## Supplemental Table 1 for "Cross-border transmissions of delta substrain AY.29 during Olympic and Paralympic Games": Supplemental Table 1.csv (part 218 of 515)

gisaid_epi_isl	strain	date	region	country	originating_lab	submitting_lab	authors
EPI_ISL_1640675	Germany/NW-RKI-I-074357/2021	2021-03-19	Europe	Germany	MVZ Labor Krone GbR	Robert Koch Institute	?
EPI_ISL_1640676	Germany/NW-RKI-I-074358/2021	2021-04-05	Europe	Germany	MVZ Labor Krone GbR	Robert Koch Institute	?
EPI_ISL_1640677	Germany/NW-RKI-I-074365/2021	2021-03-31	Europe	Germany	MVZ Labor Krone GbR	Robert Koch Institute	?
EPI_ISL_1640678	Germany/NW-RKI-I-074371/2021	2021-04-05	Europe	Germany	MVZ Labor Krone GbR	Robert Koch Institute	?
EPI_ISL_1640681	Germany/NW-RKI-I-074379/2021	2021-04-02	Europe	Germany	MVZ Labor Krone GbR	Robert Koch Institute	?
EPI_ISL_1640682	Germany/NW-RKI-I-074383/2021	2021-03-31	Europe	Germany	MVZ Labor Krone GbR	Robert Koch Institute	?
EPI_ISL_1640683	Germany/NW-RKI-I-074389/2021	2021-04-03	Europe	Germany	MVZ Labor Krone GbR	Robert Koch Institute	?
EPI_ISL_1640684	Germany/NW-RKI-I-074390/2021	2021-04-05	Europe	Germany	MVZ Labor Krone GbR	Robert Koch Institute	?
EPI_ISL_1640685	Germany/NW-RKI-I-074394/2021	2021-04-05	Europe	Germany	MVZ Labor Krone GbR	Robert Koch Institute	?
EPI_ISL_1640686	Germany/NW-RKI-I-074400/2021	2021-04-01	Europe	Germany	MVZ Labor Krone GbR	Robert Koch Institute	?
EPI_ISL_1640688	Germany/NW-RKI-I-074402/2021	2021-04-02	Europe	Germany	MVZ Labor Krone GbR	Robert Koch Institute	?
EPI_ISL_1640689	Germany/NW-RKI-I-074411/2021	2021-04-02	Europe	Germany	MVZ Labor Krone GbR	Robert Koch Institute	?
EPI_ISL_1640690	Germany/NW-RKI-I-074416/2021	2021-03-30	Europe	Germany	MVZ Labor Krone GbR	Robert Koch Institute	?
EPI_ISL_1640693	Germany/NW-RKI-I-074428/2021	2021-04-03	Europe	Germany	MVZ Labor Krone GbR	Robert Koch Institute	?
EPI_ISL_1640695	Germany/NW-RKI-I-074437/2021	2021-04-02	Europe	Germany	MVZ Labor Krone GbR	Robert Koch Institute	?
EPI_ISL_1640696	Germany/NW-RKI-I-074438/2021	2021-04-05	Europe	Germany	MVZ Labor Krone GbR	Robert Koch Institute	?
EPI_ISL_1640697	Germany/NW-RKI-I-074440/2021	2021-04-03	Europe	Germany	MVZ Labor Krone GbR	Robert Koch Institute	?
EPI_ISL_1640698	Germany/NW-RKI-I-074443/2021	2021-03-31	Europe	Germany	MVZ Labor Krone GbR	Robert Koch Institute	?
EPI_ISL_1640700	Germany/NW-RKI-I-074446/2021	2021-04-01	Europe	Germany	MVZ Labor Krone GbR	Robert Koch Institute	?
EPI_ISL_1640702	Germany/NW-RKI-I-074451/2021	2021-03-31	Europe	Germany	MVZ Labor Krone GbR	Robert Koch Institute	?
EPI_ISL_1640703	Germany/NW-RKI-I-074454/2021	2021-04-01	Europe	Germany	MVZ Labor Krone GbR	Robert Koch Institute	?
EPI_ISL_1640704	Germany/NW-RKI-I-074457/2021	2021-04-03	Europe	Germany	MVZ Labor Krone GbR	Robert Koch Institute	?
EPI_ISL_1640705	Germany/NW-RKI-I-074458/2021	2021-03-31	Europe	Germany	MVZ Labor Krone GbR	Robert Koch Institute	?
EPI_ISL_1640706	Germany/NW-RKI-I-074460/2021	2021-04-03	Europe	Germany	MVZ Labor Krone GbR	Robert Koch Institute	?
EPI_ISL_1640707	Germany/NW-RKI-I-074467/2021	2021-04-03	Europe	Germany	MVZ Labor Krone GbR	Robert Koch Institute	?
EPI_ISL_1640709	Germany/NW-RKI-I-074469/2021	2021-03-31	Europe	Germany	MVZ Labor Krone GbR	Robert Koch Institute	?
EPI_ISL_1640711	Germany/NW-RKI-I-074475/2021	2021-03-19	Europe	Germany	MVZ Labor Krone GbR	Robert Koch Institute	?
EPI_ISL_1640714	Germany/NW-RKI-I-074478/2021	2021-03-26	Europe	Germany	MVZ Labor Krone GbR	Robert Koch Institute	?
EPI_ISL_1640716	Germany/NW-RKI-I-074481/2021	2021-04-01	Europe	Germany	MVZ Labor Krone GbR	Robert Koch Institute	?
EPI_ISL_1640718	Germany/NW-RKI-I-074486/2021	2021-03-31	Europe	Germany	MVZ Labor Krone GbR	Robert Koch Institute	?
EPI_ISL_1640719	Germany/NW-RKI-I-074487/2021	2021-04-01	Europe	Germany	MVZ Labor Krone GbR	Robert Koch Institute	?
EPI_ISL_1640723	Germany/NW-RKI-I-074497/2021	2021-04-03	Europe	Germany	MVZ Labor Krone GbR	Robert Koch Institute	?
EPI_ISL_1640725	Germany/NW-RKI-I-074504/2021	2021-04-06	Europe	Germany	MVZ Labor Krone GbR	Robert Koch Institute	?
EPI_ISL_1640726	Germany/NW-RKI-I-074506/2021	2021-03-31	Europe	Germany	MVZ Labor Krone GbR	Robert Koch Institute	?
EPI_ISL_1640728	Germany/NW-RKI-I-074513/2021	2021-04-06	Europe	Germany	MVZ Labor Krone GbR	Robert Koch Institute	?
EPI_ISL_1640729	Germany/NW-RKI-I-074514/2021	2021-04-06	Europe	Germany	MVZ Labor Krone GbR	Robert Koch Institute	?
EPI_ISL_1640731	Germany/NW-RKI-I-074517/2021	2021-04-05	Europe	Germany	MVZ Labor Krone GbR	Robert Koch Institute	?
EPI_ISL_1640732	Germany/NW-RKI-I-074519/2021	2021-04-01	Europe	Germany	MVZ Labor Krone GbR	Robert Koch Institute	?
EPI_ISL_1640734	Germany/NW-RKI-I-074523/2021	2021-03-31	Europe	Germany	MVZ Labor Krone GbR	Robert Koch Institute	?
EPI_ISL_1640735	Germany/NW-RKI-I-074524/2021	2021-04-05	Europe	Germany	MVZ Labor Krone GbR	Robert Koch Institute	?
EPI_ISL_1640736	Germany/NW-RKI-I-074531/2021	2021-04-06	Europe	Germany	MVZ Labor Krone GbR	Robert Koch Institute	?
EPI_ISL_1640737	Germany/NW-RKI-I-074533/2021	2021-04-01	Europe	Germany	MVZ Labor Krone GbR	Robert Koch Institute	?
EPI_ISL_1640740	Germany/NW-RKI-I-074538/2021	2021-03-22	Europe	Germany	MVZ Labor Krone GbR	Robert Koch Institute	?
EPI_ISL_1640741	Germany/NW-RKI-I-074542/2021	2021-04-13	Europe	Germany	Eurofins MVZ Labor Gelsenkirchen	Robert Koch Institute	?
EPI_ISL_1640742	Germany/NW-RKI-I-074543/2021	2021-04-13	Europe	Germany	Eurofins MVZ Labor Gelsenkirchen	Robert Koch Institute	?
EPI_ISL_1640743	Germany/NW-RKI-I-074544/2021	2021-04-13	Europe	Germany	Eurofins MVZ Labor Gelsenkirchen	Robert Koch Institute	?
EPI_ISL_1640744	Germany/NW-RKI-I-074545/2021	2021-04-13	Europe	Germany	Eurofins MVZ Labor Gelsenkirchen	Robert Koch Institute	?
EPI_ISL_1640745	Germany/NW-RKI-I-074546/2021	2021-04-13	Europe	Germany	Eurofins MVZ Labor Gelsenkirchen	Robert Koch Institute	?
EPI_ISL_1640746	Germany/NW-RKI-I-074547/2021	2021-04-13	Europe	Germany	Eurofins MVZ Labor Gelsenkirchen	Robert Koch Institute	?
EPI_ISL_1640747	Germany/NW-RKI-I-074548/2021	2021-04-13	Europe	Germany	Eurofins MVZ Labor Gelsenkirchen	Robert Koch Institute	?
EPI_ISL_1640748	Germany/NW-RKI-I-074549/2021	2021-04-13	Europe	Germany	Eurofins MVZ Labor Gelsenkirchen	Robert Koch Institute	?
EPI_ISL_1640749	Germany/NW-RKI-I-074550/2021	2021-04-13	Europe	Germany	Eurofins MVZ Labor Gelsenkirchen	Robert Koch Institute	?
EPI_ISL_1640750	Germany/NW-RKI-I-074551/2021	2021-04-13	Europe	Germany	Eurofins MVZ Labor Gelsenkirchen	Robert Koch Institute	?
EPI_ISL_1640751	Germany/NW-RKI-I-074552/2021	2021-04-13	Europe	Germany	Eurofins MVZ Labor Gelsenkirchen	Robert Koch Institute	?
EPI_ISL_1640753	Germany/NW-RKI-I-074555/2021	2021-04-13	Europe	Germany	Eurofins MVZ Labor Gelsenkirchen	Robert Koch Institute	?
EPI_ISL_1640754	Germany/NW-RKI-I-074556/2021	2021-04-13	Europe	Germany	Eurofins MVZ Labor Gelsenkirchen	Robert Koch Institute	?
EPI_ISL_1640755	Germany/NW-RKI-I-074557/2021	2021-04-13	Europe	Germany	Eurofins MVZ Labor Gelsenkirchen	Robert Koch Institute	?
EPI_ISL_1640756	Germany/NW-RKI-I-074558/2021	2021-04-13	Europe	Germany	Eurofins MVZ Labor Gelsenkirchen	Robert Koch Institute	?
EPI_ISL_1640758	Germany/NW-RKI-I-074561/2021	2021-04-13	Europe	Germany	Eurofins MVZ Labor Gelsenkirchen	Robert Koch Institute	?
EPI_ISL_1640761	Germany/NW-RKI-I-074564/2021	2021-04-13	Europe	Germany	Eurofins MVZ Labor Gelsenkirchen	Robert Koch Institute	?
EPI_ISL_1640762	Germany/NW-RKI-I-074566/2021	2021-04-13	Europe	Germany	Eurofins MVZ Labor Gelsenkirchen	Robert Koch Institute	?
EPI_ISL_1640763	Germany/NW-RKI-I-074567/2021	2021-04-13	Europe	Germany	Eurofins MVZ Labor Gelsenkirchen	Robert Koch Institute	?
EPI_ISL_1640764	Germany/NW-RKI-I-074568/2021	2021-04-13	Europe	Germany	Eurofins MVZ Labor Gelsenkirchen	Robert Koch Institute	?
EPI_ISL_1640765	Germany/NW-RKI-I-074569/2021	2021-04-13	Europe	Germany	Eurofins MVZ Labor Gelsenkirchen	Robert Koch Institute	?
EPI_ISL_1640767	Germany/NW-RKI-I-074572/2021	2021-04-13	Europe	Germany	Eurofins MVZ Labor Gelsenkirchen	Robert Koch Institute	?
EPI_ISL_1640770	Germany/NW-RKI-I-074575/2021	2021-04-13	Europe	Germany	Eurofins MVZ Labor Gelsenkirchen	Robert Koch Institute	?
EPI_ISL_1640771	Germany/NW-RKI-I-074576/2021	2021-04-13	Europe	Germany	Eurofins MVZ Labor Gelsenkirchen	Robert Koch Institute	?
EPI_ISL_1640772	Germany/NW-RKI-I-074577/2021	2021-04-13	Europe	Germany	Eurofins MVZ Labor Gelsenkirchen	Robert Koch Institute	?
EPI_ISL_1640773	Germany/NW-RKI-I-074578/2021	2021-04-13	Europe	Germany	Eurofins MVZ Labor Gelsenkirchen	Robert Koch Institute	?
EPI_ISL_1640774	Germany/NW-RKI-I-074581/2021	2021-04-13	Europe	Germany	Eurofins MVZ Labor Gelsenkirchen	Robert Koch Institute	?
EPI_ISL_1640775	Germany/NW-RKI-I-074582/2021	2021-04-13	Europe	Germany	Eurofins MVZ Labor Gelsenkirchen	Robert Koch Institute	?
EPI_ISL_1640776	Germany/NW-RKI-I-074583/2021	2021-04-13	Europe	Germany	Eurofins MVZ Labor Gelsenkirchen	Robert Koch Institute	?
EPI_ISL_1640777	Germany/NW-RKI-I-074585/2021	2021-04-13	Europe	Germany	Eurofins MVZ Labor Gelsenkirchen	Robert Koch Institute	?
EPI_ISL_1640778	Germany/NW-RKI-I-074586/2021	2021-04-13	Europe	Germany	Eurofins MVZ Labor Gelsenkirchen	Robert Koch Institute	?
EPI_ISL_1640779	Germany/NW-RKI-I-074587/2021	2021-04-13	Europe	Germany	Eurofins MVZ Labor Gelsenkirchen	Robert Koch Institute	?
EPI_ISL_1640781	Germany/NW-RKI-I-074590/2021	2021-04-13	Europe	Germany	Eurofins MVZ Labor Gelsenkirchen	Robert Koch Institute	?
EPI_ISL_1640782	Germany/NW-RKI-I-074591/2021	2021-04-13	Europe	Germany	Eurofins MVZ Labor Gelsenkirchen	Robert Koch Institute	?
EPI_ISL_1640784	Germany/NW-RKI-I-074593/2021	2021-04-13	Europe	Germany	Eurofins MVZ Labor Gelsenkirchen	Robert Koch Institute	?
EPI_ISL_1640785	Germany/NW-RKI-I-074594/2021	2021-04-13	Europe	Germany	Eurofins MVZ Labor Gelsenkirchen	Robert Koch Institute	?
EPI_ISL_1640787	Germany/NW-RKI-I-074597/2021	2021-04-13	Europe	Germany	Eurofins MVZ Labor Gelsenkirchen	Robert Koch Institute	?
EPI_ISL_1640788	Germany/NW-RKI-I-074598/2021	2021-04-13	Europe	Germany	Eurofins MVZ Labor Gelsenkirchen	Robert Koch Institute	?
EPI_ISL_1640789	Germany/NW-RKI-I-074599/2021	2021-04-13	Europe	Germany	Eurofins MVZ Labor Gelsenkirchen	Robert Koch Institute	?
EPI_ISL_1640791	Germany/NW-RKI-I-074601/2021	2021-04-13	Europe	Germany	Eurofins MVZ Labor Gelsenkirchen	Robert Koch Institute	?
EPI_ISL_1640792	Germany/NW-RKI-I-074602/2021	2021-04-13	Europe	Germany	Eurofins MVZ Labor Gelsenkirchen	Robert Koch Institute	?
EPI_ISL_1640793	Germany/NW-RKI-I-074603/2021	2021-04-13	Europe	Germany	Eurofins MVZ Labor Gelsenkirchen	Robert Koch Institute	?
EPI_ISL_1640794	Germany/NW-RKI-I-074604/2021	2021-04-13	Europe	Germany	Eurofins MVZ Labor Gelsenkirchen	Robert Koch Institute	?
EPI_ISL_1640795	Germany/NW-RKI-I-074605/2021	2021-04-13	Europe	Germany	Eurofins MVZ Labor Gelsenkirchen	Robert Koch Institute	?
EPI_ISL_1640797	Germany/NW-RKI-I-074608/2021	2021-04-13	Europe	Germany	Eurofins MVZ Labor Gelsenkirchen	Robert Koch Institute	?
EPI_ISL_1640798	Germany/NW-RKI-I-074609/2021	2021-04-13	Europe	Germany	Eurofins MVZ Labor Gelsenkirchen	Robert Koch Institute	?
EPI_ISL_1640799	Germany/NW-RKI-I-074610/2021	2021-04-13	Europe	Germany	Eurofins MVZ Labor Gelsenkirchen	Robert Koch Institute	?
EPI_ISL_1640800	Germany/NW-RKI-I-074611/2021	2021-04-13	Europe	Germany	Eurofins MVZ Labor Gelsenkirchen	Robert Koch Institute	?
EPI_ISL_1640801	Germany/NW-RKI-I-074612/2021	2021-04-13	Europe	Germany	Eurofins MVZ Labor Gelsenkirchen	Robert Koch Institute	?
EPI_ISL_1640802	Germany/NW-RKI-I-074613/2021	2021-04-13	Europe	Germany	Eurofins MVZ Labor Gelsenkirchen	Robert Koch Institute	?
EPI_ISL_1640804	Germany/NW-RKI-I-074615/2021	2021-04-13	Europe	Germany	Eurofins MVZ Labor Gelsenkirchen	Robert Koch Institute	?
EPI_ISL_1640805	Germany/NW-RKI-I-074616/2021	2021-04-13	Europe	Germany	Eurofins MVZ Labor Gelsenkirchen	Robert Koch Institute	?
EPI_ISL_1640806	Germany/NW-RKI-I-074617/2021	2021-04-13	Europe	Germany	Eurofins MVZ Labor Gelsenkirchen	Robert Koch Institute	?
EPI_ISL_1640807	Germany/NW-RKI-I-074618/2021	2021-04-13	Europe	Germany	Eurofins MVZ Labor Gelsenkirchen	Robert Koch Institute	?
EPI_ISL_1640808	Germany/NW-RKI-I-074619/2021	2021-04-13	Europe	Germany	Eurofins MVZ Labor Gelsenkirchen	Robert Koch Institute	?
EPI_ISL_1640809	Germany/NW-RKI-I-074620/2021	2021-04-13	Europe	Germany	Eurofins MVZ Labor Gelsenkirchen	Robert Koch Institute	?
EPI_ISL_1640811	Germany/NW-RKI-I-074622/2021	2021-04-13	Europe	Germany	Eurofins MVZ Labor Gelsenkirchen	Robert Koch Institute	?
EPI_ISL_1640812	Germany/NW-RKI-I-074623/2021	2021-04-13	Europe	Germany	Eurofins MVZ Labor Gelsenkirchen	Robert Koch Institute	?
EPI_ISL_1640813	Germany/NW-RKI-I-074624/2021	2021-04-13	Europe	Germany	Eurofins MVZ Labor Gelsenkirchen	Robert Koch Institute	?
EPI_ISL_1640816	Germany/NW-RKI-I-074627/2021	2021-04-13	Europe	Germany	Eurofins MVZ Labor Gelsenkirchen	Robert Koch Institute	?
EPI_ISL_1640817	Germany/NW-RKI-I-074628/2021	2021-04-13	Europe	Germany	Eurofins MVZ Labor Gelsenkirchen	Robert Koch Institute	?
EPI_ISL_1640819	Germany/NW-RKI-I-074630/2021	2021-04-13	Europe	Germany	Eurofins MVZ Labor Gelsenkirchen	Robert Koch Institute	?
EPI_ISL_1640820	Germany/NW-RKI-I-074631/2021	2021-04-13	Europe	Germany	Eurofins MVZ Labor Gelsenkirchen	Robert Koch Institute	?
EPI_ISL_1640821	Germany/NW-RKI-I-074632/2021	2021-04-13	Europe	Germany	Eurofins MVZ Labor Gelsenkirchen	Robert Koch Institute	?
EPI_ISL_1640822	Germany/NW-RKI-I-074633/2021	2021-04-13	Europe	Germany	Eurofins MVZ Labor Gelsenkirchen	Robert Koch Institute	?
EPI_ISL_1640823	Germany/NW-RKI-I-074634/2021	2021-04-13	Europe	Germany	Eurofins MVZ Labor Gelsenkirchen	Robert Koch Institute	?
EPI_ISL_1640825	Germany/NW-RKI-I-074637/2021	2021-04-13	Europe	Germany	Eurofins MVZ Labor Gelsenkirchen	Robert Koch Institute	?
EPI_ISL_1640826	Germany/NW-RKI-I-074638/2021	2021-04-13	Europe	Germany	Eurofins MVZ Labor Gelsenkirchen	Robert Koch Institute	?
EPI_ISL_1640827	Germany/NW-RKI-I-074639/2021	2021-04-13	Europe	Germany	Eurofins MVZ Labor Gelsenkirchen	Robert Koch Institute	?
EPI_ISL_1640828	Germany/NW-RKI-I-074640/2021	2021-04-13	Europe	Germany	Eurofins MVZ Labor Gelsenkirchen	Robert Koch Institute	?
EPI_ISL_1641197	Germany/NW-RKI-I-075398/2021	2021-04-06	Europe	Germany	MVZ Labor Krone GbR	Robert Koch Institute	?
EPI_ISL_1641198	Germany/NW-RKI-I-075399/2021	2021-04-07	Europe	Germany	MVZ Labor Krone GbR	Robert Koch Institute	?
EPI_ISL_1641200	Germany/NW-RKI-I-075401/2021	2021-04-07	Europe	Germany	MVZ Labor Krone GbR	Robert Koch Institute	?
EPI_ISL_1641201	Germany/NW-RKI-I-075402/2021	2021-04-06	Europe	Germany	MVZ Labor Krone GbR	Robert Koch Institute	?
EPI_ISL_1641203	Germany/NW-RKI-I-075404/2021	2021-04-06	Europe	Germany	MVZ Labor Krone GbR	Robert Koch Institute	?
EPI_ISL_1641205	Germany/NW-RKI-I-075406/2021	2021-04-06	Europe	Germany	MVZ Labor Krone GbR	Robert Koch Institute	?
EPI_ISL_1641206	Germany/NW-RKI-I-075407/2021	2021-04-06	Europe	Germany	MVZ Labor Krone GbR	Robert Koch Institute	?
EPI_ISL_1641208	Germany/NW-RKI-I-075409/2021	2021-04-06	Europe	Germany	MVZ Labor Krone GbR	Robert Koch Institute	?
EPI_ISL_1641211	Germany/NW-RKI-I-075413/2021	2021-04-06	Europe	Germany	MVZ Labor Krone GbR	Robert Koch Institute	?
EPI_ISL_1641212	Germany/NW-RKI-I-075414/2021	2021-04-07	Europe	Germany	MVZ Labor Krone GbR	Robert Koch Institute	?
EPI_ISL_1641215	Germany/NW-RKI-I-075417/2021	2021-04-06	Europe	Germany	MVZ Labor Krone GbR	Robert Koch Institute	?
EPI_ISL_1641217	Germany/NW-RKI-I-075419/2021	2021-04-06	Europe	Germany	MVZ Labor Krone GbR	Robert Koch Institute	?
EPI_ISL_1641218	Germany/NW-RKI-I-075420/2021	2021-04-07	Europe	Germany	MVZ Labor Krone GbR	Robert Koch Institute	?
EPI_ISL_1641219	Germany/NW-RKI-I-075422/2021	2021-04-06	Europe	Germany	MVZ Labor Krone GbR	Robert Koch Institute	?
EPI_ISL_1641222	Germany/NW-RKI-I-075425/2021	2021-04-06	Europe	Germany	MVZ Labor Krone GbR	Robert Koch Institute	?
EPI_ISL_1641223	Germany/NW-RKI-I-075427/2021	2021-04-07	Europe	Germany	MVZ Labor Krone GbR	Robert Koch Institute	?
EPI_ISL_1641224	Germany/NW-RKI-I-075428/2021	2021-04-07	Europe	Germany	MVZ Labor Krone GbR	Robert Koch Institute	?
EPI_ISL_1641225	Germany/NW-RKI-I-075429/2021	2021-04-06	Europe	Germany	MVZ Labor Krone GbR	Robert Koch Institute	?
EPI_ISL_1641227	Germany/NW-RKI-I-075431/2021	2021-04-06	Europe	Germany	MVZ Labor Krone GbR	Robert Koch Institute	?
EPI_ISL_1641228	Germany/NW-RKI-I-075432/2021	2021-04-07	Europe	Germany	MVZ Labor Krone GbR	Robert Koch Institute	?
EPI_ISL_1641229	Germany/NW-RKI-I-075433/2021	2021-04-06	Europe	Germany	MVZ Labor Krone GbR	Robert Koch Institute	?
EPI_ISL_1641230	Germany/NW-RKI-I-075434/2021	2021-04-06	Europe	Germany	MVZ Labor Krone GbR	Robert Koch Institute	?
EPI_ISL_1641231	Germany/NW-RKI-I-075435/2021	2021-04-07	Europe	Germany	MVZ Labor Krone GbR	Robert Koch Institute	?
EPI_ISL_1641232	Germany/NW-RKI-I-075436/2021	2021-04-08	Europe	Germany	MVZ Labor Krone GbR	Robert Koch Institute	?
EPI_ISL_1641233	Germany/NW-RKI-I-075437/2021	2021-04-06	Europe	Germany	MVZ Labor Krone GbR	Robert Koch Institute	?
EPI_ISL_1641234	Germany/NW-RKI-I-075438/2021	2021-04-07	Europe	Germany	MVZ Labor Krone GbR	Robert Koch Institute	?
EPI_ISL_1641237	Germany/NW-RKI-I-075442/2021	2021-04-06	Europe	Germany	MVZ Labor Krone GbR	Robert Koch Institute	?
EPI_ISL_1641260	Germany/NW-RKI-I-075470/2021	2021-04-08	Europe	Germany	SYNLAB MVZ Leverkusen	Robert Koch Institute	?
EPI_ISL_1641262	Germany/NW-RKI-I-075472/2021	2021-04-08	Europe	Germany	SYNLAB MVZ Leverkusen	Robert Koch Institute	?
EPI_ISL_1641264	Germany/NW-RKI-I-075474/2021	2021-04-08	Europe	Germany	SYNLAB MVZ Leverkusen	Robert Koch Institute	?
EPI_ISL_1641266	Germany/NW-RKI-I-075476/2021	2021-04-08	Europe	Germany	SYNLAB MVZ Leverkusen	Robert Koch Institute	?
EPI_ISL_1641268	Germany/NW-RKI-I-075478/2021	2021-04-08	Europe	Germany	SYNLAB MVZ Leverkusen	Robert Koch Institute	?
EPI_ISL_1641269	Germany/NW-RKI-I-075479/2021	2021-04-08	Europe	Germany	SYNLAB MVZ Leverkusen	Robert Koch Institute	?
EPI_ISL_1641273	Germany/NW-RKI-I-075484/2021	2021-04-08	Europe	Germany	SYNLAB MVZ Leverkusen	Robert Koch Institute	?
EPI_ISL_1641274	Germany/NW-RKI-I-075486/2021	2021-04-08	Europe	Germany	SYNLAB MVZ Leverkusen	Robert Koch Institute	?
EPI_ISL_1641275	Germany/NW-RKI-I-075487/2021	2021-04-08	Europe	Germany	SYNLAB MVZ Leverkusen	Robert Koch Institute	?
EPI_ISL_1641276	Germany/NW-RKI-I-075488/2021	2021-04-08	Europe	Germany	SYNLAB MVZ Leverkusen	Robert Koch Institute	?
EPI_ISL_1641278	Germany/NW-RKI-I-075490/2021	2021-04-08	Europe	Germany	SYNLAB MVZ Leverkusen	Robert Koch Institute	?
EPI_ISL_1641279	Germany/NW-RKI-I-075491/2021	2021-04-08	Europe	Germany	SYNLAB MVZ Leverkusen	Robert Koch Institute	?
EPI_ISL_1641280	Germany/NW-RKI-I-075492/2021	2021-04-08	Europe	Germany	SYNLAB MVZ Leverkusen	Robert Koch Institute	?
EPI_ISL_1641282	Germany/NW-RKI-I-075494/2021	2021-04-08	Europe	Germany	SYNLAB MVZ Leverkusen	Robert Koch Institute	?
EPI_ISL_1641284	Germany/NW-RKI-I-075496/2021	2021-04-08	Europe	Germany	SYNLAB MVZ Leverkusen	Robert Koch Institute	?
EPI_ISL_1641285	Germany/NW-RKI-I-075497/2021	2021-04-08	Europe	Germany	SYNLAB MVZ Leverkusen	Robert Koch Institute	?
EPI_ISL_1641287	Germany/NW-RKI-I-075500/2021	2021-04-08	Europe	Germany	SYNLAB MVZ Leverkusen	Robert Koch Institute	?
EPI_ISL_1641289	Germany/NW-RKI-I-075503/2021	2021-04-08	Europe	Germany	SYNLAB MVZ Leverkusen	Robert Koch Institute	?
EPI_ISL_1641294	Germany/NW-RKI-I-075508/2021	2021-04-08	Europe	Germany	SYNLAB MVZ Leverkusen	Robert Koch Institute	?
EPI_ISL_1641295	Germany/NW-RKI-I-075509/2021	2021-04-08	Europe	Germany	SYNLAB MVZ Leverkusen	Robert Koch Institute	?
EPI_ISL_1641296	Germany/NW-RKI-I-075511/2021	2021-04-08	Europe	Germany	SYNLAB MVZ Leverkusen	Robert Koch Institute	?
EPI_ISL_1641297	Germany/NW-RKI-I-075512/2021	2021-04-08	Europe	Germany	SYNLAB MVZ Leverkusen	Robert Koch Institute	?
EPI_ISL_1641298	Germany/NW-RKI-I-075513/2021	2021-04-08	Europe	Germany	SYNLAB MVZ Leverkusen	Robert Koch Institute	?
EPI_ISL_1641299	Germany/NW-RKI-I-075514/2021	2021-04-08	Europe	Germany	SYNLAB MVZ Leverkusen	Robert Koch Institute	?
EPI_ISL_1641300	Germany/NW-RKI-I-075515/2021	2021-04-08	Europe	Germany	SYNLAB MVZ Leverkusen	Robert Koch Institute	?
EPI_ISL_1641301	Germany/NW-RKI-I-075516/2021	2021-04-08	Europe	Germany	SYNLAB MVZ Leverkusen	Robert Koch Institute	?
EPI_ISL_1641302	Germany/NW-RKI-I-075518/2021	2021-04-08	Europe	Germany	SYNLAB MVZ Leverkusen	Robert Koch Institute	?
EPI_ISL_1641303	Germany/NW-RKI-I-075519/2021	2021-04-08	Europe	Germany	SYNLAB MVZ Leverkusen	Robert Koch Institute	?
EPI_ISL_1641304	Germany/NW-RKI-I-075520/2021	2021-04-08	Europe	Germany	SYNLAB MVZ Leverkusen	Robert Koch Institute	?
EPI_ISL_1641305	Germany/NW-RKI-I-075521/2021	2021-04-08	Europe	Germany	SYNLAB MVZ Leverkusen	Robert Koch Institute	?
EPI_ISL_1641311	Germany/NW-RKI-I-075527/2021	2021-04-08	Europe	Germany	SYNLAB MVZ Leverkusen	Robert Koch Institute	?
EPI_ISL_1641313	Germany/NW-RKI-I-075529/2021	2021-04-08	Europe	Germany	SYNLAB MVZ Leverkusen	Robert Koch Institute	?
EPI_ISL_1641314	Germany/NW-RKI-I-075530/2021	2021-04-08	Europe	Germany	SYNLAB MVZ Leverkusen	Robert Koch Institute	?
EPI_ISL_1641316	Germany/NW-RKI-I-075532/2021	2021-04-08	Europe	Germany	SYNLAB MVZ Leverkusen	Robert Koch Institute	?
EPI_ISL_1641317	Germany/NW-RKI-I-075533/2021	2021-04-08	Europe	Germany	SYNLAB MVZ Leverkusen	Robert Koch Institute	?
EPI_ISL_1641318	Germany/NW-RKI-I-075534/2021	2021-04-08	Europe	Germany	SYNLAB MVZ Leverkusen	Robert Koch Institute	?
EPI_ISL_1641319	Germany/NW-RKI-I-075535/2021	2021-04-08	Europe	Germany	SYNLAB MVZ Leverkusen	Robert Koch Institute	?
EPI_ISL_1641322	Germany/NW-RKI-I-075539/2021	2021-04-08	Europe	Germany	SYNLAB MVZ Leverkusen	Robert Koch Institute	?
EPI_ISL_1641323	Germany/NW-RKI-I-075540/2021	2021-04-08	Europe	Germany	SYNLAB MVZ Leverkusen	Robert Koch Institute	?
EPI_ISL_1641324	Germany/NW-RKI-I-075541/2021	2021-04-08	Europe	Germany	SYNLAB MVZ Leverkusen	Robert Koch Institute	?
EPI_ISL_1641325	Germany/NW-RKI-I-075542/2021	2021-04-08	Europe	Germany	SYNLAB MVZ Leverkusen	Robert Koch Institute	?
EPI_ISL_1641326	Germany/NW-RKI-I-075543/2021	2021-04-08	Europe	Germany	SYNLAB MVZ Leverkusen	Robert Koch Institute	?
EPI_ISL_1641327	Germany/NW-RKI-I-075544/2021	2021-04-08	Europe	Germany	SYNLAB MVZ Leverkusen	Robert Koch Institute	?
EPI_ISL_1641328	Germany/NW-RKI-I-075545/2021	2021-04-08	Europe	Germany	SYNLAB MVZ Leverkusen	Robert Koch Institute	?
EPI_ISL_1641329	Germany/NW-RKI-I-075546/2021	2021-04-08	Europe	Germany	SYNLAB MVZ Leverkusen	Robert Koch Institute	?
EPI_ISL_1641331	Germany/NW-RKI-I-075548/2021	2021-04-08	Europe	Germany	SYNLAB MVZ Leverkusen	Robert Koch Institute	?
EPI_ISL_1641332	Germany/NW-RKI-I-075549/2021	2021-04-08	Europe	Germany	SYNLAB MVZ Leverkusen	Robert Koch Institute	?
EPI_ISL_1641333	Germany/NW-RKI-I-075550/2021	2021-04-08	Europe	Germany	SYNLAB MVZ Leverkusen	Robert Koch Institute	?
EPI_ISL_1641334	Germany/NW-RKI-I-075551/2021	2021-04-08	Europe	Germany	SYNLAB MVZ Leverkusen	Robert Koch Institute	?
EPI_ISL_1641335	Germany/NW-RKI-I-075552/2021	2021-04-08	Europe	Germany	SYNLAB MVZ Leverkusen	Robert Koch Institute	?
EPI_ISL_1641341	Germany/NW-RKI-I-075558/2021	2021-04-08	Europe	Germany	SYNLAB MVZ Leverkusen	Robert Koch Institute	?
EPI_ISL_1641343	Germany/NW-RKI-I-075560/2021	2021-04-08	Europe	Germany	SYNLAB MVZ Leverkusen	Robert Koch Institute	?
EPI_ISL_1641345	Germany/NW-RKI-I-075562/2021	2021-04-08	Europe	Germany	SYNLAB MVZ Leverkusen	Robert Koch Institute	?
EPI_ISL_1641346	Germany/NW-RKI-I-075563/2021	2021-04-08	Europe	Germany	SYNLAB MVZ Leverkusen	Robert Koch Institute	?
EPI_ISL_1641347	Germany/NW-RKI-I-075564/2021	2021-04-08	Europe	Germany	SYNLAB MVZ Leverkusen	Robert Koch Institute	?
EPI_ISL_1641348	Germany/NW-RKI-I-075565/2021	2021-04-08	Europe	Germany	SYNLAB MVZ Leverkusen	Robert Koch Institute	?
EPI_ISL_1641349	Germany/NW-RKI-I-075566/2021	2021-04-08	Europe	Germany	SYNLAB MVZ Leverkusen	Robert Koch Institute	?
EPI_ISL_1641350	Germany/NW-RKI-I-075567/2021	2021-04-08	Europe	Germany	SYNLAB MVZ Leverkusen	Robert Koch Institute	?
EPI_ISL_1641351	Germany/NW-RKI-I-075568/2021	2021-04-08	Europe	Germany	SYNLAB MVZ Leverkusen	Robert Koch Institute	?
EPI_ISL_1641352	Germany/NW-RKI-I-075569/2021	2021-04-08	Europe	Germany	SYNLAB MVZ Leverkusen	Robert Koch Institute	?
EPI_ISL_1641355	Germany/NW-RKI-I-075572/2021	2021-04-08	Europe	Germany	SYNLAB MVZ Leverkusen	Robert Koch Institute	?
EPI_ISL_1641357	Germany/NW-RKI-I-075574/2021	2021-04-08	Europe	Germany	SYNLAB MVZ Leverkusen	Robert Koch Institute	?
EPI_ISL_1641358	Germany/NW-RKI-I-075575/2021	2021-04-08	Europe	Germany	SYNLAB MVZ Leverkusen	Robert Koch Institute	?
EPI_ISL_1641359	Germany/NW-RKI-I-075576/2021	2021-04-08	Europe	Germany	SYNLAB MVZ Leverkusen	Robert Koch Institute	?
EPI_ISL_1641362	Germany/NW-RKI-I-075579/2021	2021-04-08	Europe	Germany	SYNLAB MVZ Leverkusen	Robert Koch Institute	?
EPI_ISL_1641363	Germany/NW-RKI-I-075580/2021	2021-04-08	Europe	Germany	SYNLAB MVZ Leverkusen	Robert Koch Institute	?
EPI_ISL_1641364	Germany/NW-RKI-I-075581/2021	2021-04-08	Europe	Germany	SYNLAB MVZ Leverkusen	Robert Koch Institute	?
EPI_ISL_1641366	Germany/NW-RKI-I-075583/2021	2021-04-08	Europe	Germany	SYNLAB MVZ Leverkusen	Robert Koch Institute	?
EPI_ISL_1641368	Germany/NW-RKI-I-075585/2021	2021-04-08	Europe	Germany	SYNLAB MVZ Leverkusen	Robert Koch Institute	?
EPI_ISL_1641369	Germany/NW-RKI-I-075586/2021	2021-04-08	Europe	Germany	SYNLAB MVZ Leverkusen	Robert Koch Institute	?
EPI_ISL_1641371	Germany/NW-RKI-I-075588/2021	2021-04-08	Europe	Germany	SYNLAB MVZ Leverkusen	Robert Koch Institute	?
EPI_ISL_1641372	Germany/NW-RKI-I-075590/2021	2021-04-08	Europe	Germany	SYNLAB MVZ Leverkusen	Robert Koch Institute	?
EPI_ISL_1641374	Germany/NW-RKI-I-075593/2021	2021-04-08	Europe	Germany	SYNLAB MVZ Leverkusen	Robert Koch Institute	?
EPI_ISL_1641376	Germany/NW-RKI-I-075595/2021	2021-04-08	Europe	Germany	SYNLAB MVZ Leverkusen	Robert Koch Institute	?
EPI_ISL_1641377	Germany/NW-RKI-I-075596/2021	2021-04-08	Europe	Germany	SYNLAB MVZ Leverkusen	Robert Koch Institute	?
EPI_ISL_1641381	Germany/NW-RKI-I-075600/2021	2021-04-08	Europe	Germany	SYNLAB MVZ Leverkusen	Robert Koch Institute	?
EPI_ISL_1641382	Germany/NW-RKI-I-075601/2021	2021-04-08	Europe	Germany	SYNLAB MVZ Leverkusen	Robert Koch Institute	?
EPI_ISL_1641383	Germany/NW-RKI-I-075602/2021	2021-04-08	Europe	Germany	SYNLAB MVZ Leverkusen	Robert Koch Institute	?
EPI_ISL_1641385	Germany/NW-RKI-I-075604/2021	2021-04-08	Europe	Germany	SYNLAB MVZ Leverkusen	Robert Koch Institute	?
EPI_ISL_1641388	Germany/NW-RKI-I-075607/2021	2021-04-08	Europe	Germany	SYNLAB MVZ Leverkusen	Robert Koch Institute	?
EPI_ISL_1641389	Germany/NW-RKI-I-075609/2021	2021-04-08	Europe	Germany	SYNLAB MVZ Leverkusen	Robert Koch Institute	?
EPI_ISL_1641391	Germany/NW-RKI-I-075611/2021	2021-04-08	Europe	Germany	SYNLAB MVZ Leverkusen	Robert Koch Institute	?
EPI_ISL_1641403	Germany/NW-RKI-I-075624/2021	2021-04-08	Europe	Germany	SYNLAB MVZ Leverkusen	Robert Koch Institute	?
EPI_ISL_1641404	Germany/NW-RKI-I-075625/2021	2021-04-08	Europe	Germany	SYNLAB MVZ Leverkusen	Robert Koch Institute	?
EPI_ISL_1641405	Germany/NW-RKI-I-075626/2021	2021-04-08	Europe	Germany	SYNLAB MVZ Leverkusen	Robert Koch Institute	?
EPI_ISL_1641407	Germany/NW-RKI-I-075628/2021	2021-04-08	Europe	Germany	SYNLAB MVZ Leverkusen	Robert Koch Institute	?
EPI_ISL_1641408	Germany/NW-RKI-I-075629/2021	2021-04-08	Europe	Germany	SYNLAB MVZ Leverkusen	Robert Koch Institute	?
EPI_ISL_1641410	Germany/NW-RKI-I-075631/2021	2021-04-08	Europe	Germany	SYNLAB MVZ Leverkusen	Robert Koch Institute	?
EPI_ISL_1641411	Germany/NW-RKI-I-075632/2021	2021-04-08	Europe	Germany	SYNLAB MVZ Leverkusen	Robert Koch Institute	?
EPI_ISL_1641415	Germany/NW-RKI-I-075637/2021	2021-04-08	Europe	Germany	SYNLAB MVZ Leverkusen	Robert Koch Institute	?
EPI_ISL_1641419	Germany/NW-RKI-I-075642/2021	2021-04-08	Europe	Germany	SYNLAB MVZ Leverkusen	Robert Koch Institute	?
EPI_ISL_1641422	Germany/NW-RKI-I-075645/2021	2021-04-08	Europe	Germany	SYNLAB MVZ Leverkusen	Robert Koch Institute	?
EPI_ISL_1641423	Germany/NW-RKI-I-075646/2021	2021-04-08	Europe	Germany	SYNLAB MVZ Leverkusen	Robert Koch Institute	?
EPI_ISL_1641427	Germany/NW-RKI-I-075650/2021	2021-04-08	Europe	Germany	SYNLAB MVZ Leverkusen	Robert Koch Institute	?
EPI_ISL_1641428	Germany/NW-RKI-I-075651/2021	2021-04-08	Europe	Germany	SYNLAB MVZ Leverkusen	Robert Koch Institute	?
EPI_ISL_1641431	Germany/NW-RKI-I-075654/2021	2021-04-08	Europe	Germany	SYNLAB MVZ Leverkusen	Robert Koch Institute	?
EPI_ISL_1641432	Germany/NW-RKI-I-075655/2021	2021-04-08	Europe	Germany	SYNLAB MVZ Leverkusen	Robert Koch Institute	?
EPI_ISL_1641433	Germany/NW-RKI-I-075656/2021	2021-04-08	Europe	Germany	SYNLAB MVZ Leverkusen	Robert Koch Institute	?
EPI_ISL_1641434	Germany/NW-RKI-I-075657/2021	2021-04-08	Europe	Germany	SYNLAB MVZ Leverkusen	Robert Koch Institute	?
EPI_ISL_1641436	Germany/NW-RKI-I-075659/2021	2021-04-08	Europe	Germany	SYNLAB MVZ Leverkusen	Robert Koch Institute	?
EPI_ISL_1641437	Germany/NW-RKI-I-075660/2021	2021-04-08	Europe	Germany	SYNLAB MVZ Leverkusen	Robert Koch Institute	?
EPI_ISL_1641438	Germany/NW-RKI-I-075661/2021	2021-04-08	Europe	Germany	SYNLAB MVZ Leverkusen	Robert Koch Institute	?
EPI_ISL_1641441	Germany/NW-RKI-I-075664/2021	2021-04-08	Europe	Germany	SYNLAB MVZ Leverkusen	Robert Koch Institute	?
EPI_ISL_1641443	Germany/NW-RKI-I-075666/2021	2021-04-08	Europe	Germany	SYNLAB MVZ Leverkusen	Robert Koch Institute	?
EPI_ISL_1641444	Germany/NW-RKI-I-075667/2021	2021-04-08	Europe	Germany	SYNLAB MVZ Leverkusen	Robert Koch Institute	?
EPI_ISL_1641446	Germany/NW-RKI-I-075669/2021	2021-04-08	Europe	Germany	SYNLAB MVZ Leverkusen	Robert Koch Institute	?
EPI_ISL_1641447	Germany/NW-RKI-I-075670/2021	2021-04-08	Europe	Germany	SYNLAB MVZ Leverkusen	Robert Koch Institute	?
EPI_ISL_1641448	Germany/NW-RKI-I-075671/2021	2021-04-08	Europe	Germany	SYNLAB MVZ Leverkusen	Robert Koch Institute	?
EPI_ISL_1641449	Germany/NW-RKI-I-075672/2021	2021-04-08	Europe	Germany	SYNLAB MVZ Leverkusen	Robert Koch Institute	?
EPI_ISL_1641451	Germany/NW-RKI-I-075674/2021	2021-04-08	Europe	Germany	SYNLAB MVZ Leverkusen	Robert Koch Institute	?
EPI_ISL_1641452	Germany/NW-RKI-I-075675/2021	2021-04-08	Europe	Germany	SYNLAB MVZ Leverkusen	Robert Koch Institute	?
EPI_ISL_1641454	Germany/NW-RKI-I-075677/2021	2021-04-08	Europe	Germany	SYNLAB MVZ Leverkusen	Robert Koch Institute	?
EPI_ISL_1641456	Germany/NW-RKI-I-075679/2021	2021-04-08	Europe	Germany	SYNLAB MVZ Leverkusen	Robert Koch Institute	?
EPI_ISL_1641457	Germany/NW-RKI-I-075680/2021	2021-04-08	Europe	Germany	SYNLAB MVZ Leverkusen	Robert Koch Institute	?
EPI_ISL_1641458	Germany/NW-RKI-I-075681/2021	2021-04-08	Europe	Germany	SYNLAB MVZ Leverkusen	Robert Koch Institute	?
EPI_ISL_1641459	Germany/NW-RKI-I-075682/2021	2021-04-08	Europe	Germany	SYNLAB MVZ Leverkusen	Robert Koch Institute	?
EPI_ISL_1641460	Germany/NW-RKI-I-075683/2021	2021-04-08	Europe	Germany	SYNLAB MVZ Leverkusen	Robert Koch Institute	?
EPI_ISL_1641461	Germany/NW-RKI-I-075684/2021	2021-04-08	Europe	Germany	SYNLAB MVZ Leverkusen	Robert Koch Institute	?
EPI_ISL_1641462	Germany/NW-RKI-I-075685/2021	2021-04-08	Europe	Germany	SYNLAB MVZ Leverkusen	Robert Koch Institute	?
EPI_ISL_1641465	Germany/NW-RKI-I-075689/2021	2021-04-08	Europe	Germany	SYNLAB MVZ Leverkusen	Robert Koch Institute	?
EPI_ISL_1641466	Germany/NW-RKI-I-075690/2021	2021-04-08	Europe	Germany	SYNLAB MVZ Leverkusen	Robert Koch Institute	?
EPI_ISL_1641471	Germany/NW-RKI-I-075696/2021	2021-04-08	Europe	Germany	SYNLAB MVZ Leverkusen	Robert Koch Institute	?
EPI_ISL_1641472	Germany/NW-RKI-I-075697/2021	2021-04-08	Europe	Germany	SYNLAB MVZ Leverkusen	Robert Koch Institute	?
EPI_ISL_1641473	Germany/NW-RKI-I-075699/2021	2021-04-08	Europe	Germany	SYNLAB MVZ Leverkusen	Robert Koch Institute	?
EPI_ISL_1641474	Germany/NW-RKI-I-075700/2021	2021-04-08	Europe	Germany	SYNLAB MVZ Leverkusen	Robert Koch Institute	?
EPI_ISL_1641476	Germany/NW-RKI-I-075702/2021	2021-04-08	Europe	Germany	SYNLAB MVZ Leverkusen	Robert Koch Institute	?
EPI_ISL_1641477	Germany/NW-RKI-I-075703/2021	2021-04-08	Europe	Germany	SYNLAB MVZ Leverkusen	Robert Koch Institute	?
EPI_ISL_1641478	Germany/NW-RKI-I-075705/2021	2021-04-08	Europe	Germany	SYNLAB MVZ Leverkusen	Robert Koch Institute	?
EPI_ISL_1641479	Germany/NW-RKI-I-075706/2021	2021-04-08	Europe	Germany	SYNLAB MVZ Leverkusen	Robert Koch Institute	?
EPI_ISL_1641480	Germany/NW-RKI-I-075707/2021	2021-04-08	Europe	Germany	SYNLAB MVZ Leverkusen	Robert Koch Institute	?
EPI_ISL_1641483	Germany/NW-RKI-I-075710/2021	2021-04-08	Europe	Germany	SYNLAB MVZ Leverkusen	Robert Koch Institute	?
EPI_ISL_1641484	Germany/NW-RKI-I-075711/2021	2021-04-08	Europe	Germany	SYNLAB MVZ Leverkusen	Robert Koch Institute	?
EPI_ISL_1641485	Germany/NW-RKI-I-075712/2021	2021-04-08	Europe	Germany	SYNLAB MVZ Leverkusen	Robert Koch Institute	?
EPI_ISL_1641486	Germany/NW-RKI-I-075713/2021	2021-04-08	Europe	Germany	SYNLAB MVZ Leverkusen	Robert Koch Institute	?
EPI_ISL_1641488	Germany/NW-RKI-I-075716/2021	2021-04-08	Europe	Germany	SYNLAB MVZ Leverkusen	Robert Koch Institute	?
EPI_ISL_1641492	Germany/NW-RKI-I-075721/2021	2021-04-08	Europe	Germany	SYNLAB MVZ Leverkusen	Robert Koch Institute	?
EPI_ISL_1641493	Germany/NW-RKI-I-075722/2021	2021-04-08	Europe	Germany	SYNLAB MVZ Leverkusen	Robert Koch Institute	?
EPI_ISL_1641495	Germany/NW-RKI-I-075724/2021	2021-04-08	Europe	Germany	SYNLAB MVZ Leverkusen	Robert Koch Institute	?
EPI_ISL_1641498	Germany/NW-RKI-I-075727/2021	2021-04-08	Europe	Germany	SYNLAB MVZ Leverkusen	Robert Koch Institute	?
EPI_ISL_1641499	Germany/NW-RKI-I-075728/2021	2021-04-08	Europe	Germany	SYNLAB MVZ Leverkusen	Robert Koch Institute	?
EPI_ISL_1641500	Germany/NW-RKI-I-075729/2021	2021-04-08	Europe	Germany	SYNLAB MVZ Leverkusen	Robert Koch Institute	?
EPI_ISL_1641501	Germany/NW-RKI-I-075730/2021	2021-04-08	Europe	Germany	SYNLAB MVZ Leverkusen	Robert Koch Institute	?
EPI_ISL_1641503	Germany/NW-RKI-I-075732/2021	2021-04-08	Europe	Germany	SYNLAB MVZ Leverkusen	Robert Koch Institute	?
EPI_ISL_1641504	Germany/NW-RKI-I-075733/2021	2021-04-08	Europe	Germany	SYNLAB MVZ Leverkusen	Robert Koch Institute	?
EPI_ISL_1641505	Germany/NW-RKI-I-075734/2021	2021-04-08	Europe	Germany	SYNLAB MVZ Leverkusen	Robert Koch Institute	?
EPI_ISL_1641507	Germany/NW-RKI-I-075736/2021	2021-04-08	Europe	Germany	SYNLAB MVZ Leverkusen	Robert Koch Institute	?
EPI_ISL_1641510	Germany/NW-RKI-I-075739/2021	2021-04-08	Europe	Germany	SYNLAB MVZ Leverkusen	Robert Koch Institute	?
EPI_ISL_1641513	Germany/NW-RKI-I-075743/2021	2021-04-08	Europe	Germany	SYNLAB MVZ Leverkusen	Robert Koch Institute	?
EPI_ISL_1641515	Germany/NW-RKI-I-075745/2021	2021-04-08	Europe	Germany	SYNLAB MVZ Leverkusen	Robert Koch Institute	?
EPI_ISL_1641517	Germany/NW-RKI-I-075747/2021	2021-04-08	Europe	Germany	SYNLAB MVZ Leverkusen	Robert Koch Institute	?
EPI_ISL_1641518	Germany/NW-RKI-I-075748/2021	2021-04-08	Europe	Germany	SYNLAB MVZ Leverkusen	Robert Koch Institute	?
EPI_ISL_1641519	Germany/NW-RKI-I-075749/2021	2021-04-08	Europe	Germany	SYNLAB MVZ Leverkusen	Robert Koch Institute	?
EPI_ISL_1641520	Germany/NW-RKI-I-075750/2021	2021-04-08	Europe	Germany	SYNLAB MVZ Leverkusen	Robert Koch Institute	?
EPI_ISL_1641522	Germany/NW-RKI-I-075752/2021	2021-04-08	Europe	Germany	SYNLAB MVZ Leverkusen	Robert Koch Institute	?
EPI_ISL_1641523	Germany/NW-RKI-I-075753/2021	2021-04-08	Europe	Germany	SYNLAB MVZ Leverkusen	Robert Koch Institute	?
EPI_ISL_1641525	Germany/NW-RKI-I-075755/2021	2021-04-08	Europe	Germany	SYNLAB MVZ Leverkusen	Robert Koch Institute	?
EPI_ISL_1641526	Germany/NW-RKI-I-075756/2021	2021-04-08	Europe	Germany	SYNLAB MVZ Leverkusen	Robert Koch Institute	?
EPI_ISL_1641527	Germany/NW-RKI-I-075757/2021	2021-04-08	Europe	Germany	SYNLAB MVZ Leverkusen	Robert Koch Institute	?
EPI_ISL_1641531	Germany/NW-RKI-I-075761/2021	2021-04-08	Europe	Germany	SYNLAB MVZ Leverkusen	Robert Koch Institute	?
EPI_ISL_1641532	Germany/NW-RKI-I-075762/2021	2021-04-08	Europe	Germany	SYNLAB MVZ Leverkusen	Robert Koch Institute	?
EPI_ISL_1641535	Germany/NW-RKI-I-075765/2021	2021-04-08	Europe	Germany	SYNLAB MVZ Leverkusen	Robert Koch Institute	?
EPI_ISL_1641537	Germany/NW-RKI-I-075767/2021	2021-04-08	Europe	Germany	SYNLAB MVZ Leverkusen	Robert Koch Institute	?
EPI_ISL_1641539	Germany/NW-RKI-I-075770/2021	2021-04-08	Europe	Germany	SYNLAB MVZ Leverkusen	Robert Koch Institute	?
EPI_ISL_1641540	Germany/NW-RKI-I-075771/2021	2021-04-08	Europe	Germany	SYNLAB MVZ Leverkusen	Robert Koch Institute	?
EPI_ISL_1641543	Germany/NW-RKI-I-075774/2021	2021-04-08	Europe	Germany	SYNLAB MVZ Leverkusen	Robert Koch Institute	?
EPI_ISL_1641544	Germany/NW-RKI-I-075775/2021	2021-04-08	Europe	Germany	SYNLAB MVZ Leverkusen	Robert Koch Institute	?
EPI_ISL_1641545	Germany/NW-RKI-I-075776/2021	2021-04-08	Europe	Germany	SYNLAB MVZ Leverkusen	Robert Koch Institute	?
EPI_ISL_1641546	Germany/NW-RKI-I-075778/2021	2021-04-08	Europe	Germany	SYNLAB MVZ Leverkusen	Robert Koch Institute	?
EPI_ISL_1641548	Germany/NW-RKI-I-075780/2021	2021-04-08	Europe	Germany	SYNLAB MVZ Leverkusen	Robert Koch Institute	?
EPI_ISL_1641549	Germany/NW-RKI-I-075781/2021	2021-04-08	Europe	Germany	SYNLAB MVZ Leverkusen	Robert Koch Institute	?
EPI_ISL_1641550	Germany/NW-RKI-I-075782/2021	2021-04-08	Europe	Germany	SYNLAB MVZ Leverkusen	Robert Koch Institute	?
EPI_ISL_1641551	Germany/NW-RKI-I-075783/2021	2021-04-08	Europe	Germany	SYNLAB MVZ Leverkusen	Robert Koch Institute	?
EPI_ISL_1641552	Germany/NW-RKI-I-075784/2021	2021-04-08	Europe	Germany	SYNLAB MVZ Leverkusen	Robert Koch Institute	?
EPI_ISL_1641554	Germany/NW-RKI-I-075786/2021	2021-04-08	Europe	Germany	SYNLAB MVZ Leverkusen	Robert Koch Institute	?
EPI_ISL_1641556	Germany/NW-RKI-I-075788/2021	2021-04-08	Europe	Germany	SYNLAB MVZ Leverkusen	Robert Koch Institute	?
EPI_ISL_1641557	Germany/NW-RKI-I-075789/2021	2021-04-08	Europe	Germany	SYNLAB MVZ Leverkusen	Robert Koch Institute	?
EPI_ISL_1641558	Germany/NW-RKI-I-075790/2021	2021-04-09	Europe	Germany	SYNLAB MVZ Leverkusen	Robert Koch Institute	?
EPI_ISL_1641560	Germany/NW-RKI-I-075792/2021	2021-04-09	Europe	Germany	SYNLAB MVZ Leverkusen	Robert Koch Institute	?
EPI_ISL_1641561	Germany/NW-RKI-I-075793/2021	2021-04-08	Europe	Germany	SYNLAB MVZ Leverkusen	Robert Koch Institute	?
EPI_ISL_1641562	Germany/NW-RKI-I-075794/2021	2021-04-09	Europe	Germany	SYNLAB MVZ Leverkusen	Robert Koch Institute	?
EPI_ISL_1641564	Germany/NW-RKI-I-075796/2021	2021-04-09	Europe	Germany	SYNLAB MVZ Leverkusen	Robert Koch Institute	?
EPI_ISL_1641566	Germany/NW-RKI-I-075798/2021	2021-04-09	Europe	Germany	SYNLAB MVZ Leverkusen	Robert Koch Institute	?
EPI_ISL_1641567	Germany/NW-RKI-I-075799/2021	2021-04-09	Europe	Germany	SYNLAB MVZ Leverkusen	Robert Koch Institute	?
EPI_ISL_1641568	Germany/NW-RKI-I-075800/2021	2021-04-09	Europe	Germany	SYNLAB MVZ Leverkusen	Robert Koch Institute	?
EPI_ISL_1641569	Germany/NW-RKI-I-075801/2021	2021-04-09	Europe	Germany	SYNLAB MVZ Leverkusen	Robert Koch Institute	?
EPI_ISL_1641570	Germany/NW-RKI-I-075802/2021	2021-04-09	Europe	Germany	SYNLAB MVZ Leverkusen	Robert Koch Institute	?
EPI_ISL_1641572	Germany/NW-RKI-I-075804/2021	2021-04-09	Europe	Germany	SYNLAB MVZ Leverkusen	Robert Koch Institute	?
EPI_ISL_1641573	Germany/NW-RKI-I-075805/2021	2021-04-09	Europe	Germany	SYNLAB MVZ Leverkusen	Robert Koch Institute	?
EPI_ISL_1641576	Germany/NW-RKI-I-075808/2021	2021-04-09	Europe	Germany	SYNLAB MVZ Leverkusen	Robert Koch Institute	?
EPI_ISL_1641578	Germany/NW-RKI-I-075810/2021	2021-04-08	Europe	Germany	SYNLAB MVZ Leverkusen	Robert Koch Institute	?
EPI_ISL_1641582	Germany/NW-RKI-I-075815/2021	2021-04-09	Europe	Germany	SYNLAB MVZ Leverkusen	Robert Koch Institute	?
EPI_ISL_1641583	Germany/NW-RKI-I-075817/2021	2021-04-09	Europe	Germany	SYNLAB MVZ Leverkusen	Robert Koch Institute	?
EPI_ISL_1641584	Germany/NW-RKI-I-075818/2021	2021-04-09	Europe	Germany	SYNLAB MVZ Leverkusen	Robert Koch Institute	?
EPI_ISL_1641585	Germany/NW-RKI-I-075819/2021	2021-04-09	Europe	Germany	SYNLAB MVZ Leverkusen	Robert Koch Institute	?
EPI_ISL_1641586	Germany/NW-RKI-I-075820/2021	2021-04-09	Europe	Germany	SYNLAB MVZ Leverkusen	Robert Koch Institute	?
EPI_ISL_1641587	Germany/NW-RKI-I-075821/2021	2021-04-08	Europe	Germany	SYNLAB MVZ Leverkusen	Robert Koch Institute	?
EPI_ISL_1641588	Germany/NW-RKI-I-075822/2021	2021-04-09	Europe	Germany	SYNLAB MVZ Leverkusen	Robert Koch Institute	?
EPI_ISL_1641590	Germany/NW-RKI-I-075824/2021	2021-04-09	Europe	Germany	SYNLAB MVZ Leverkusen	Robert Koch Institute	?
EPI_ISL_1641591	Germany/NW-RKI-I-075825/2021	2021-04-08	Europe	Germany	SYNLAB MVZ Leverkusen	Robert Koch Institute	?
EPI_ISL_1641593	Germany/NW-RKI-I-075827/2021	2021-04-09	Europe	Germany	SYNLAB MVZ Leverkusen	Robert Koch Institute	?
EPI_ISL_1641597	Germany/NW-RKI-I-075831/2021	2021-04-08	Europe	Germany	SYNLAB MVZ Leverkusen	Robert Koch Institute	?
EPI_ISL_1641599	Germany/NW-RKI-I-075833/2021	2021-04-09	Europe	Germany	SYNLAB MVZ Leverkusen	Robert Koch Institute	?
EPI_ISL_1641600	Germany/NW-RKI-I-075834/2021	2021-04-08	Europe	Germany	SYNLAB MVZ Leverkusen	Robert Koch Institute	?
EPI_ISL_1641601	Germany/NW-RKI-I-075835/2021	2021-04-09	Europe	Germany	SYNLAB MVZ Leverkusen	Robert Koch Institute	?
EPI_ISL_1641602	Germany/NW-RKI-I-075836/2021	2021-04-09	Europe	Germany	SYNLAB MVZ Leverkusen	Robert Koch Institute	?
EPI_ISL_1641603	Germany/NW-RKI-I-075837/2021	2021-04-08	Europe	Germany	SYNLAB MVZ Leverkusen	Robert Koch Institute	?
EPI_ISL_1641605	Germany/NW-RKI-I-075839/2021	2021-04-09	Europe	Germany	SYNLAB MVZ Leverkusen	Robert Koch Institute	?
EPI_ISL_1641608	Germany/NW-RKI-I-075843/2021	2021-04-09	Europe	Germany	SYNLAB MVZ Leverkusen	Robert Koch Institute	?
EPI_ISL_1641610	Germany/NW-RKI-I-075845/2021	2021-04-08	Europe	Germany	SYNLAB MVZ Leverkusen	Robert Koch Institute	?
EPI_ISL_1641611	Germany/NW-RKI-I-075846/2021	2021-04-09	Europe	Germany	SYNLAB MVZ Leverkusen	Robert Koch Institute	?
EPI_ISL_1641613	Germany/NW-RKI-I-075848/2021	2021-04-09	Europe	Germany	SYNLAB MVZ Leverkusen	Robert Koch Institute	?
EPI_ISL_1641614	Germany/NW-RKI-I-075849/2021	2021-04-09	Europe	Germany	SYNLAB MVZ Leverkusen	Robert Koch Institute	?
EPI_ISL_1641615	Germany/NW-RKI-I-075850/2021	2021-04-08	Europe	Germany	SYNLAB MVZ Leverkusen	Robert Koch Institute	?
EPI_ISL_1641617	Germany/NW-RKI-I-075853/2021	2021-04-09	Europe	Germany	SYNLAB MVZ Leverkusen	Robert Koch Institute	?
EPI_ISL_1641618	Germany/NW-RKI-I-075854/2021	2021-04-08	Europe	Germany	SYNLAB MVZ Leverkusen	Robert Koch Institute	?
EPI_ISL_1641621	Germany/NW-RKI-I-075857/2021	2021-04-09	Europe	Germany	SYNLAB MVZ Leverkusen	Robert Koch Institute	?
EPI_ISL_1641623	Germany/NW-RKI-I-075859/2021	2021-04-09	Europe	Germany	SYNLAB MVZ Leverkusen	Robert Koch Institute	?
EPI_ISL_1641624	Germany/NW-RKI-I-075860/2021	2021-04-09	Europe	Germany	SYNLAB MVZ Leverkusen	Robert Koch Institute	?
EPI_ISL_1641629	Germany/NW-RKI-I-075864/2021	2021-04-09	Europe	Germany	SYNLAB MVZ Leverkusen	Robert Koch Institute	?
EPI_ISL_1641631	Germany/NW-RKI-I-075867/2021	2021-04-09	Europe	Germany	SYNLAB MVZ Leverkusen	Robert Koch Institute	?
EPI_ISL_1641633	Germany/NW-RKI-I-075870/2021	2021-04-09	Europe	Germany	SYNLAB MVZ Leverkusen	Robert Koch Institute	?
EPI_ISL_1641634	Germany/NW-RKI-I-075871/2021	2021-04-09	Europe	Germany	SYNLAB MVZ Leverkusen	Robert Koch Institute	?
EPI_ISL_1641637	Germany/NW-RKI-I-075874/2021	2021-04-08	Europe	Germany	SYNLAB MVZ Leverkusen	Robert Koch Institute	?
EPI_ISL_1641638	Germany/NW-RKI-I-075875/2021	2021-04-09	Europe	Germany	SYNLAB MVZ Leverkusen	Robert Koch Institute	?
EPI_ISL_1641643	Germany/NW-RKI-I-075881/2021	2021-04-09	Europe	Germany	SYNLAB MVZ Leverkusen	Robert Koch Institute	?
EPI_ISL_1641646	Germany/NW-RKI-I-075884/2021	2021-04-09	Europe	Germany	SYNLAB MVZ Leverkusen	Robert Koch Institute	?
EPI_ISL_1641648	Germany/NW-RKI-I-075886/2021	2021-04-09	Europe	Germany	SYNLAB MVZ Leverkusen	Robert Koch Institute	?
EPI_ISL_1641649	Germany/NW-RKI-I-075888/2021	2021-04-08	Europe	Germany	SYNLAB MVZ Leverkusen	Robert Koch Institute	?
EPI_ISL_1641650	Germany/NW-RKI-I-075889/2021	2021-04-09	Europe	Germany	SYNLAB MVZ Leverkusen	Robert Koch Institute	?
EPI_ISL_1641651	Germany/NW-RKI-I-075890/2021	2021-04-09	Europe	Germany	SYNLAB MVZ Leverkusen	Robert Koch Institute	?
EPI_ISL_1641652	Germany/NW-RKI-I-075892/2021	2021-04-09	Europe	Germany	SYNLAB MVZ Leverkusen	Robert Koch Institute	?
EPI_ISL_1641653	Germany/NW-RKI-I-075893/2021	2021-04-09	Europe	Germany	SYNLAB MVZ Leverkusen	Robert Koch Institute	?
EPI_ISL_1641654	Germany/NW-RKI-I-075894/2021	2021-04-08	Europe	Germany	SYNLAB MVZ Leverkusen	Robert Koch Institute	?
EPI_ISL_1641656	Germany/NW-RKI-I-075897/2021	2021-04-09	Europe	Germany	SYNLAB MVZ Leverkusen	Robert Koch Institute	?
EPI_ISL_1641657	Germany/NW-RKI-I-075898/2021	2021-04-08	Europe	Germany	SYNLAB MVZ Leverkusen	Robert Koch Institute	?
EPI_ISL_1641659	Germany/NW-RKI-I-075900/2021	2021-04-09	Europe	Germany	SYNLAB MVZ Leverkusen	Robert Koch Institute	?
EPI_ISL_1641660	Germany/NW-RKI-I-075902/2021	2021-04-09	Europe	Germany	SYNLAB MVZ Leverkusen	Robert Koch Institute	?
EPI_ISL_1641663	Germany/NW-RKI-I-075905/2021	2021-04-09	Europe	Germany	SYNLAB MVZ Leverkusen	Robert Koch Institute	?
EPI_ISL_1641664	Germany/NW-RKI-I-075906/2021	2021-04-09	Europe	Germany	SYNLAB MVZ Leverkusen	Robert Koch Institute	?
EPI_ISL_1641665	Germany/NW-RKI-I-075907/2021	2021-04-08	Europe	Germany	SYNLAB MVZ Leverkusen	Robert Koch Institute	?
EPI_ISL_1641666	Germany/NW-RKI-I-075908/2021	2021-04-09	Europe	Germany	SYNLAB MVZ Leverkusen	Robert Koch Institute	?
EPI_ISL_1641667	Germany/NW-RKI-I-075909/2021	2021-04-09	Europe	Germany	SYNLAB MVZ Leverkusen	Robert Koch Institute	?
EPI_ISL_1641669	Germany/NW-RKI-I-075911/2021	2021-04-08	Europe	Germany	SYNLAB MVZ Leverkusen	Robert Koch Institute	?
EPI_ISL_1641670	Germany/NW-RKI-I-075912/2021	2021-04-09	Europe	Germany	SYNLAB MVZ Leverkusen	Robert Koch Institute	?
EPI_ISL_1641673	Germany/NW-RKI-I-075915/2021	2021-04-08	Europe	Germany	SYNLAB MVZ Leverkusen	Robert Koch Institute	?
EPI_ISL_1641675	Germany/NW-RKI-I-075917/2021	2021-04-09	Europe	Germany	SYNLAB MVZ Leverkusen	Robert Koch Institute	?
EPI_ISL_1641678	Germany/NW-RKI-I-075920/2021	2021-04-09	Europe	Germany	SYNLAB MVZ Leverkusen	Robert Koch Institute	?
EPI_ISL_1641682	Germany/NW-RKI-I-075924/2021	2021-04-09	Europe	Germany	SYNLAB MVZ Leverkusen	Robert Koch Institute	?
EPI_ISL_1641683	Germany/NW-RKI-I-075925/2021	2021-04-08	Europe	Germany	SYNLAB MVZ Leverkusen	Robert Koch Institute	?
EPI_ISL_1641685	Germany/NW-RKI-I-075927/2021	2021-04-08	Europe	Germany	SYNLAB MVZ Leverkusen	Robert Koch Institute	?
EPI_ISL_1641691	Germany/NW-RKI-I-075934/2021	2021-04-09	Europe	Germany	SYNLAB MVZ Leverkusen	Robert Koch Institute	?
EPI_ISL_1641694	Germany/NW-RKI-I-075937/2021	2021-04-08	Europe	Germany	SYNLAB MVZ Leverkusen	Robert Koch Institute	?
EPI_ISL_1641695	Germany/NW-RKI-I-075938/2021	2021-04-09	Europe	Germany	SYNLAB MVZ Leverkusen	Robert Koch Institute	?
EPI_ISL_1641697	Germany/NW-RKI-I-075940/2021	2021-04-09	Europe	Germany	SYNLAB MVZ Leverkusen	Robert Koch Institute	?
EPI_ISL_1641698	Germany/NW-RKI-I-075941/2021	2021-04-09	Europe	Germany	SYNLAB MVZ Leverkusen	Robert Koch Institute	?
EPI_ISL_1641700	Germany/NW-RKI-I-075943/2021	2021-04-08	Europe	Germany	SYNLAB MVZ Leverkusen	Robert Koch Institute	?
EPI_ISL_1641702	Germany/NW-RKI-I-075947/2021	2021-04-08	Europe	Germany	SYNLAB MVZ Leverkusen	Robert Koch Institute	?
EPI_ISL_1641704	Germany/NW-RKI-I-075949/2021	2021-04-09	Europe	Germany	SYNLAB MVZ Leverkusen	Robert Koch Institute	?
EPI_ISL_1641705	Germany/NW-RKI-I-075950/2021	2021-04-08	Europe	Germany	SYNLAB MVZ Leverkusen	Robert Koch Institute	?
EPI_ISL_1641707	Germany/NW-RKI-I-075952/2021	2021-04-09	Europe	Germany	SYNLAB MVZ Leverkusen	Robert Koch Institute	?
EPI_ISL_1641708	Germany/NW-RKI-I-075953/2021	2021-04-09	Europe	Germany	SYNLAB MVZ Leverkusen	Robert Koch Institute	?
EPI_ISL_1641709	Germany/NW-RKI-I-075954/2021	2021-04-08	Europe	Germany	SYNLAB MVZ Leverkusen	Robert Koch Institute	?
EPI_ISL_1641711	Germany/NW-RKI-I-075956/2021	2021-04-09	Europe	Germany	SYNLAB MVZ Leverkusen	Robert Koch Institute	?
EPI_ISL_1641712	Germany/NW-RKI-I-075957/2021	2021-04-08	Europe	Germany	SYNLAB MVZ Leverkusen	Robert Koch Institute	?
EPI_ISL_1641713	Germany/NW-RKI-I-075958/2021	2021-04-09	Europe	Germany	SYNLAB MVZ Leverkusen	Robert Koch Institute	?
EPI_ISL_1641715	Germany/NW-RKI-I-075960/2021	2021-04-09	Europe	Germany	SYNLAB MVZ Leverkusen	Robert Koch Institute	?
EPI_ISL_1641716	Germany/NW-RKI-I-075961/2021	2021-04-08	Europe	Germany	SYNLAB MVZ Leverkusen	Robert Koch Institute	?
EPI_ISL_1641717	Germany/NW-RKI-I-075962/2021	2021-04-09	Europe	Germany	SYNLAB MVZ Leverkusen	Robert Koch Institute	?
EPI_ISL_1641718	Germany/NW-RKI-I-075963/2021	2021-04-08	Europe	Germany	SYNLAB MVZ Leverkusen	Robert Koch Institute	?
EPI_ISL_1641721	Germany/NW-RKI-I-075967/2021	2021-04-08	Europe	Germany	SYNLAB MVZ Leverkusen	Robert Koch Institute	?
EPI_ISL_1641722	Germany/NW-RKI-I-075968/2021	2021-04-09	Europe	Germany	SYNLAB MVZ Leverkusen	Robert Koch Institute	?
EPI_ISL_1641723	Germany/NW-RKI-I-075969/2021	2021-04-09	Europe	Germany	SYNLAB MVZ Leverkusen	Robert Koch Institute	?
EPI_ISL_1641725	Germany/NW-RKI-I-075971/2021	2021-04-09	Europe	Germany	SYNLAB MVZ Leverkusen	Robert Koch Institute	?
EPI_ISL_1641727	Germany/NW-RKI-I-075973/2021	2021-04-08	Europe	Germany	SYNLAB MVZ Leverkusen	Robert Koch Institute	?
EPI_ISL_1641729	Germany/NW-RKI-I-075975/2021	2021-04-09	Europe	Germany	SYNLAB MVZ Leverkusen	Robert Koch Institute	?
EPI_ISL_1641731	Germany/NW-RKI-I-075977/2021	2021-04-09	Europe	Germany	SYNLAB MVZ Leverkusen	Robert Koch Institute	?
EPI_ISL_1641733	Germany/NW-RKI-I-075979/2021	2021-04-09	Europe	Germany	SYNLAB MVZ Leverkusen	Robert Koch Institute	?
EPI_ISL_1641734	Germany/NW-RKI-I-075980/2021	2021-04-08	Europe	Germany	SYNLAB MVZ Leverkusen	Robert Koch Institute	?
EPI_ISL_1641735	Germany/NW-RKI-I-075981/2021	2021-04-09	Europe	Germany	SYNLAB MVZ Leverkusen	Robert Koch Institute	?
EPI_ISL_1641737	Germany/NW-RKI-I-075983/2021	2021-04-09	Europe	Germany	SYNLAB MVZ Leverkusen	Robert Koch Institute	?
EPI_ISL_1641738	Germany/NW-RKI-I-075984/2021	2021-04-08	Europe	Germany	SYNLAB MVZ Leverkusen	Robert Koch Institute	?
EPI_ISL_1641739	Germany/NW-RKI-I-075985/2021	2021-04-09	Europe	Germany	SYNLAB MVZ Leverkusen	Robert Koch Institute	?
EPI_ISL_1641742	Germany/NW-RKI-I-075989/2021	2021-04-08	Europe	Germany	SYNLAB MVZ Leverkusen	Robert Koch Institute	?
EPI_ISL_1641744	Germany/NW-RKI-I-075992/2021	2021-04-09	Europe	Germany	SYNLAB MVZ Leverkusen	Robert Koch Institute	?
EPI_ISL_1641745	Germany/NW-RKI-I-075993/2021	2021-04-09	Europe	Germany	SYNLAB MVZ Leverkusen	Robert Koch Institute	?
EPI_ISL_1641746	Germany/NW-RKI-I-075994/2021	2021-04-09	Europe	Germany	SYNLAB MVZ Leverkusen	Robert Koch Institute	?
EPI_ISL_1641748	Germany/NW-RKI-I-075996/2021	2021-04-09	Europe	Germany	SYNLAB MVZ Leverkusen	Robert Koch Institute	?
EPI_ISL_1641749	Germany/NW-RKI-I-075997/2021	2021-04-09	Europe	Germany	SYNLAB MVZ Leverkusen	Robert Koch Institute	?
EPI_ISL_1641750	Germany/NW-RKI-I-075998/2021	2021-04-08	Europe	Germany	SYNLAB MVZ Leverkusen	Robert Koch Institute	?
EPI_ISL_1641753	Germany/NW-RKI-I-076001/2021	2021-04-09	Europe	Germany	SYNLAB MVZ Leverkusen	Robert Koch Institute	?
EPI_ISL_1641754	Germany/NW-RKI-I-076002/2021	2021-04-09	Europe	Germany	SYNLAB MVZ Leverkusen	Robert Koch Institute	?
EPI_ISL_1641757	Germany/NW-RKI-I-076005/2021	2021-04-08	Europe	Germany	SYNLAB MVZ Leverkusen	Robert Koch Institute	?
EPI_ISL_1641758	Germany/NW-RKI-I-076006/2021	2021-04-09	Europe	Germany	SYNLAB MVZ Leverkusen	Robert Koch Institute	?
EPI_ISL_1641760	Germany/NW-RKI-I-076008/2021	2021-04-08	Europe	Germany	SYNLAB MVZ Leverkusen	Robert Koch Institute	?
EPI_ISL_1641762	Germany/NW-RKI-I-076010/2021	2021-04-08	Europe	Germany	SYNLAB MVZ Leverkusen	Robert Koch Institute	?
EPI_ISL_1641763	Germany/NW-RKI-I-076011/2021	2021-04-09	Europe	Germany	SYNLAB MVZ Leverkusen	Robert Koch Institute	?
EPI_ISL_1641764	Germany/NW-RKI-I-076012/2021	2021-04-09	Europe	Germany	SYNLAB MVZ Leverkusen	Robert Koch Institute	?
EPI_ISL_1641767	Germany/NW-RKI-I-076015/2021	2021-04-08	Europe	Germany	SYNLAB MVZ Leverkusen	Robert Koch Institute	?
EPI_ISL_1641768	Germany/NW-RKI-I-076016/2021	2021-04-09	Europe	Germany	SYNLAB MVZ Leverkusen	Robert Koch Institute	?
EPI_ISL_1641773	Germany/NW-RKI-I-076021/2021	2021-04-09	Europe	Germany	SYNLAB MVZ Leverkusen	Robert Koch Institute	?
EPI_ISL_1641774	Germany/NW-RKI-I-076022/2021	2021-04-09	Europe	Germany	SYNLAB MVZ Leverkusen	Robert Koch Institute	?
EPI_ISL_1641776	Germany/NW-RKI-I-076024/2021	2021-04-08	Europe	Germany	SYNLAB MVZ Leverkusen	Robert Koch Institute	?
EPI_ISL_1641777	Germany/NW-RKI-I-076025/2021	2021-04-09	Europe	Germany	SYNLAB MVZ Leverkusen	Robert Koch Institute	?
EPI_ISL_1641778	Germany/NW-RKI-I-076026/2021	2021-04-09	Europe	Germany	SYNLAB MVZ Leverkusen	Robert Koch Institute	?
EPI_ISL_1641779	Germany/NW-RKI-I-076027/2021	2021-04-08	Europe	Germany	SYNLAB MVZ Leverkusen	Robert Koch Institute	?
EPI_ISL_1641789	Germany/NW-RKI-I-076039/2021	2021-04-09	Europe	Germany	SYNLAB MVZ Leverkusen	Robert Koch Institute	?
EPI_ISL_1641790	Germany/NW-RKI-I-076040/2021	2021-04-09	Europe	Germany	SYNLAB MVZ Leverkusen	Robert Koch Institute	?
EPI_ISL_1641791	Germany/NW-RKI-I-076041/2021	2021-04-09	Europe	Germany	SYNLAB MVZ Leverkusen	Robert Koch Institute	?
EPI_ISL_1641792	Germany/NW-RKI-I-076042/2021	2021-04-09	Europe	Germany	SYNLAB MVZ Leverkusen	Robert Koch Institute	?
EPI_ISL_1641795	Germany/NW-RKI-I-076045/2021	2021-04-09	Europe	Germany	SYNLAB MVZ Leverkusen	Robert Koch Institute	?
EPI_ISL_1641796	Germany/NW-RKI-I-076046/2021	2021-04-09	Europe	Germany	SYNLAB MVZ Leverkusen	Robert Koch Institute	?
EPI_ISL_1641799	Germany/NW-RKI-I-076050/2021	2021-04-09	Europe	Germany	SYNLAB MVZ Leverkusen	Robert Koch Institute	?
EPI_ISL_1641800	Germany/NW-RKI-I-076051/2021	2021-04-08	Europe	Germany	SYNLAB MVZ Leverkusen	Robert Koch Institute	?
EPI_ISL_1641802	Germany/NW-RKI-I-076053/2021	2021-04-09	Europe	Germany	SYNLAB MVZ Leverkusen	Robert Koch Institute	?
EPI_ISL_1641805	Germany/NW-RKI-I-076056/2021	2021-04-09	Europe	Germany	SYNLAB MVZ Leverkusen	Robert Koch Institute	?
EPI_ISL_1641806	Germany/NW-RKI-I-076057/2021	2021-04-09	Europe	Germany	SYNLAB MVZ Leverkusen	Robert Koch Institute	?
EPI_ISL_1641808	Germany/NW-RKI-I-076059/2021	2021-04-09	Europe	Germany	SYNLAB MVZ Leverkusen	Robert Koch Institute	?
EPI_ISL_1641810	Germany/NW-RKI-I-076061/2021	2021-04-08	Europe	Germany	SYNLAB MVZ Leverkusen	Robert Koch Institute	?
EPI_ISL_1641811	Germany/NW-RKI-I-076062/2021	2021-04-09	Europe	Germany	SYNLAB MVZ Leverkusen	Robert Koch Institute	?
EPI_ISL_1641814	Germany/NW-RKI-I-076065/2021	2021-04-09	Europe	Germany	SYNLAB MVZ Leverkusen	Robert Koch Institute	?
EPI_ISL_1641815	Germany/NW-RKI-I-076066/2021	2021-04-09	Europe	Germany	SYNLAB MVZ Leverkusen	Robert Koch Institute	?
EPI_ISL_1641816	Germany/NW-RKI-I-076067/2021	2021-04-09	Europe	Germany	SYNLAB MVZ Leverkusen	Robert Koch Institute	?
EPI_ISL_1641817	Germany/NW-RKI-I-076068/2021	2021-04-08	Europe	Germany	SYNLAB MVZ Leverkusen	Robert Koch Institute	?
EPI_ISL_1641818	Germany/NW-RKI-I-076069/2021	2021-04-09	Europe	Germany	SYNLAB MVZ Leverkusen	Robert Koch Institute	?
EPI_ISL_1641820	Germany/NW-RKI-I-076071/2021	2021-04-08	Europe	Germany	SYNLAB MVZ Leverkusen	Robert Koch Institute	?
EPI_ISL_1641822	Germany/NW-RKI-I-076073/2021	2021-04-09	Europe	Germany	SYNLAB MVZ Leverkusen	Robert Koch Institute	?
EPI_ISL_1641825	Germany/NW-RKI-I-076076/2021	2021-04-09	Europe	Germany	SYNLAB MVZ Leverkusen	Robert Koch Institute	?
EPI_ISL_1641826	Germany/NW-RKI-I-076077/2021	2021-04-09	Europe	Germany	SYNLAB MVZ Leverkusen	Robert Koch Institute	?
EPI_ISL_1641828	Germany/NW-RKI-I-076079/2021	2021-04-09	Europe	Germany	SYNLAB MVZ Leverkusen	Robert Koch Institute	?
EPI_ISL_1641829	Germany/NW-RKI-I-076080/2021	2021-04-09	Europe	Germany	SYNLAB MVZ Leverkusen	Robert Koch Institute	?
EPI_ISL_1641832	Germany/NW-RKI-I-076083/2021	2021-04-09	Europe	Germany	SYNLAB MVZ Leverkusen	Robert Koch Institute	?
EPI_ISL_1641835	Germany/NW-RKI-I-076086/2021	2021-04-09	Europe	Germany	SYNLAB MVZ Leverkusen	Robert Koch Institute	?
EPI_ISL_1641836	Germany/NW-RKI-I-076087/2021	2021-04-09	Europe	Germany	SYNLAB MVZ Leverkusen	Robert Koch Institute	?
EPI_ISL_1641839	Germany/NW-RKI-I-076090/2021	2021-04-09	Europe	Germany	SYNLAB MVZ Leverkusen	Robert Koch Institute	?
EPI_ISL_1641841	Germany/NW-RKI-I-076093/2021	2021-04-09	Europe	Germany	SYNLAB MVZ Leverkusen	Robert Koch Institute	?
EPI_ISL_1641843	Germany/NW-RKI-I-076098/2021	2021-04-09	Europe	Germany	SYNLAB MVZ Leverkusen	Robert Koch Institute	?
EPI_ISL_1641844	Germany/NW-RKI-I-076099/2021	2021-04-09	Europe	Germany	SYNLAB MVZ Leverkusen	Robert Koch Institute	?
EPI_ISL_1641845	Germany/NW-RKI-I-076100/2021	2021-04-08	Europe	Germany	SYNLAB MVZ Leverkusen	Robert Koch Institute	?
EPI_ISL_1641846	Germany/NW-RKI-I-076101/2021	2021-04-09	Europe	Germany	SYNLAB MVZ Leverkusen	Robert Koch Institute	?
EPI_ISL_1641848	Germany/NW-RKI-I-076103/2021	2021-04-09	Europe	Germany	SYNLAB MVZ Leverkusen	Robert Koch Institute	?
EPI_ISL_1641850	Germany/NW-RKI-I-076106/2021	2021-04-09	Europe	Germany	SYNLAB MVZ Leverkusen	Robert Koch Institute	?
EPI_ISL_1641851	Germany/NW-RKI-I-076107/2021	2021-04-08	Europe	Germany	SYNLAB MVZ Leverkusen	Robert Koch Institute	?
EPI_ISL_1641852	Germany/NW-RKI-I-076108/2021	2021-04-09	Europe	Germany	SYNLAB MVZ Leverkusen	Robert Koch Institute	?
EPI_ISL_1641854	Germany/NW-RKI-I-076110/2021	2021-04-09	Europe	Germany	SYNLAB MVZ Leverkusen	Robert Koch Institute	?
EPI_ISL_1641855	Germany/NW-RKI-I-076111/2021	2021-04-09	Europe	Germany	SYNLAB MVZ Leverkusen	Robert Koch Institute	?
EPI_ISL_1641856	Germany/NW-RKI-I-076112/2021	2021-03-24	Europe	Germany	SYNLAB MVZ Leverkusen	Robert Koch Institute	?
EPI_ISL_1641858	Germany/NW-RKI-I-076114/2021	2021-03-24	Europe	Germany	SYNLAB MVZ Leverkusen	Robert Koch Institute	?
EPI_ISL_1641860	Germany/NW-RKI-I-076116/2021	2021-03-25	Europe	Germany	SYNLAB MVZ Leverkusen	Robert Koch Institute	?
EPI_ISL_1641862	Germany/NW-RKI-I-076118/2021	2021-03-23	Europe	Germany	SYNLAB MVZ Leverkusen	Robert Koch Institute	?
EPI_ISL_1641865	Germany/NW-RKI-I-076121/2021	2021-03-23	Europe	Germany	SYNLAB MVZ Leverkusen	Robert Koch Institute	?
EPI_ISL_1641866	Germany/NW-RKI-I-076122/2021	2021-03-24	Europe	Germany	SYNLAB MVZ Leverkusen	Robert Koch Institute	?
EPI_ISL_1641871	Germany/NW-RKI-I-076127/2021	2021-03-23	Europe	Germany	SYNLAB MVZ Leverkusen	Robert Koch Institute	?
EPI_ISL_1641874	Germany/NW-RKI-I-076130/2021	2021-03-23	Europe	Germany	SYNLAB MVZ Leverkusen	Robert Koch Institute	?
EPI_ISL_1641877	Germany/NW-RKI-I-076133/2021	2021-03-24	Europe	Germany	SYNLAB MVZ Leverkusen	Robert Koch Institute	?
EPI_ISL_1641886	Germany/NW-RKI-I-076142/2021	2021-03-23	Europe	Germany	SYNLAB MVZ Leverkusen	Robert Koch Institute	?
EPI_ISL_1641894	Germany/NW-RKI-I-076150/2021	2021-03-24	Europe	Germany	SYNLAB MVZ Leverkusen	Robert Koch Institute	?
EPI_ISL_1641901	Germany/NW-RKI-I-076157/2021	2021-03-23	Europe	Germany	SYNLAB MVZ Leverkusen	Robert Koch Institute	?
EPI_ISL_1641904	Germany/NW-RKI-I-076160/2021	2021-03-23	Europe	Germany	SYNLAB MVZ Leverkusen	Robert Koch Institute	?
EPI_ISL_1641906	Germany/NW-RKI-I-076162/2021	2021-03-24	Europe	Germany	SYNLAB MVZ Leverkusen	Robert Koch Institute	?
EPI_ISL_1641909	Germany/NW-RKI-I-076165/2021	2021-03-24	Europe	Germany	SYNLAB MVZ Bonn	Robert Koch Institute	?
EPI_ISL_1641911	Germany/NW-RKI-I-076167/2021	2021-03-25	Europe	Germany	SYNLAB MVZ Leverkusen	Robert Koch Institute	?
EPI_ISL_1641912	Germany/NW-RKI-I-076168/2021	2021-03-25	Europe	Germany	SYNLAB MVZ Leverkusen	Robert Koch Institute	?
EPI_ISL_1641913	Germany/NW-RKI-I-076170/2021	2021-03-25	Europe	Germany	SYNLAB MVZ Leverkusen	Robert Koch Institute	?
EPI_ISL_1641918	Germany/NW-RKI-I-076175/2021	2021-03-24	Europe	Germany	SYNLAB MVZ Leverkusen	Robert Koch Institute	?
EPI_ISL_1641919	Germany/NW-RKI-I-076176/2021	2021-03-24	Europe	Germany	SYNLAB MVZ Leverkusen	Robert Koch Institute	?
EPI_ISL_1641921	Germany/NW-RKI-I-076178/2021	2021-03-23	Europe	Germany	SYNLAB MVZ Leverkusen	Robert Koch Institute	?
EPI_ISL_1641923	Germany/NW-RKI-I-076180/2021	2021-03-25	Europe	Germany	SYNLAB MVZ Leverkusen	Robert Koch Institute	?
EPI_ISL_1641931	Germany/NW-RKI-I-076189/2021	2021-03-23	Europe	Germany	SYNLAB MVZ Leverkusen	Robert Koch Institute	?
EPI_ISL_1641934	Germany/NW-RKI-I-076192/2021	2021-03-24	Europe	Germany	SYNLAB MVZ Leverkusen	Robert Koch Institute	?
EPI_ISL_1641937	Germany/NW-RKI-I-076195/2021	2021-03-23	Europe	Germany	SYNLAB MVZ Leverkusen	Robert Koch Institute	?
EPI_ISL_1641938	Germany/NW-RKI-I-076196/2021	2021-03-25	Europe	Germany	SYNLAB MVZ Leverkusen	Robert Koch Institute	?
EPI_ISL_1641940	Germany/NW-RKI-I-076198/2021	2021-03-24	Europe	Germany	SYNLAB MVZ Leverkusen	Robert Koch Institute	?
EPI_ISL_1641942	Germany/NW-RKI-I-076200/2021	2021-03-23	Europe	Germany	SYNLAB MVZ Leverkusen	Robert Koch Institute	?
EPI_ISL_1641944	Germany/NW-RKI-I-076202/2021	2021-03-25	Europe	Germany	SYNLAB MVZ Bonn	Robert Koch Institute	?
EPI_ISL_1641946	Germany/NW-RKI-I-076204/2021	2021-03-24	Europe	Germany	SYNLAB MVZ Leverkusen	Robert Koch Institute	?
EPI_ISL_1641949	Germany/NW-RKI-I-076207/2021	2021-03-25	Europe	Germany	SYNLAB MVZ Bonn	Robert Koch Institute	?
EPI_ISL_1641950	Germany/NW-RKI-I-076208/2021	2021-03-23	Europe	Germany	SYNLAB MVZ Leverkusen	Robert Koch Institute	?
EPI_ISL_1641953	Germany/NW-RKI-I-076211/2021	2021-03-25	Europe	Germany	SYNLAB MVZ Leverkusen	Robert Koch Institute	?
EPI_ISL_1641956	Germany/NW-RKI-I-076216/2021	2021-03-23	Europe	Germany	SYNLAB MVZ Leverkusen	Robert Koch Institute	?
EPI_ISL_1641957	Germany/NW-RKI-I-076218/2021	2021-03-23	Europe	Germany	SYNLAB MVZ Leverkusen	Robert Koch Institute	?
EPI_ISL_1641959	Germany/NW-RKI-I-076220/2021	2021-03-23	Europe	Germany	SYNLAB MVZ Leverkusen	Robert Koch Institute	?
EPI_ISL_1641963	Germany/NW-RKI-I-076223/2021	2021-03-24	Europe	Germany	SYNLAB MVZ Leverkusen	Robert Koch Institute	?
EPI_ISL_1641966	Germany/NW-RKI-I-076226/2021	2021-03-23	Europe	Germany	SYNLAB MVZ Bonn	Robert Koch Institute	?
EPI_ISL_1641969	Germany/NW-RKI-I-076230/2021	2021-03-25	Europe	Germany	SYNLAB MVZ Leverkusen	Robert Koch Institute	?
EPI_ISL_1641970	Germany/NW-RKI-I-076231/2021	2021-03-23	Europe	Germany	SYNLAB MVZ Leverkusen	Robert Koch Institute	?
EPI_ISL_1641974	Germany/NW-RKI-I-076235/2021	2021-03-25	Europe	Germany	SYNLAB MVZ Leverkusen	Robert Koch Institute	?
EPI_ISL_1641978	Germany/NW-RKI-I-076239/2021	2021-03-23	Europe	Germany	SYNLAB MVZ Leverkusen	Robert Koch Institute	?
EPI_ISL_1641979	Germany/NW-RKI-I-076240/2021	2021-03-23	Europe	Germany	SYNLAB MVZ Leverkusen	Robert Koch Institute	?
EPI_ISL_1641982	Germany/NW-RKI-I-076243/2021	2021-03-23	Europe	Germany	SYNLAB MVZ Leverkusen	Robert Koch Institute	?
EPI_ISL_1641984	Germany/NW-RKI-I-076245/2021	2021-03-23	Europe	Germany	SYNLAB MVZ Leverkusen	Robert Koch Institute	?
EPI_ISL_1641986	Germany/NW-RKI-I-076247/2021	2021-03-23	Europe	Germany	SYNLAB MVZ Leverkusen	Robert Koch Institute	?
EPI_ISL_1641988	Germany/NW-RKI-I-076249/2021	2021-03-25	Europe	Germany	SYNLAB MVZ Leverkusen	Robert Koch Institute	?
EPI_ISL_1641993	Germany/NW-RKI-I-076254/2021	2021-03-25	Europe	Germany	SYNLAB MVZ Leverkusen	Robert Koch Institute	?
EPI_ISL_1641995	Germany/NW-RKI-I-076256/2021	2021-03-23	Europe	Germany	SYNLAB MVZ Leverkusen	Robert Koch Institute	?
EPI_ISL_1641996	Germany/NW-RKI-I-076257/2021	2021-03-23	Europe	Germany	SYNLAB MVZ Leverkusen	Robert Koch Institute	?
EPI_ISL_1641998	Germany/NW-RKI-I-076259/2021	2021-03-25	Europe	Germany	SYNLAB MVZ Leverkusen	Robert Koch Institute	?
EPI_ISL_1642001	Germany/NW-RKI-I-076262/2021	2021-03-23	Europe	Germany	SYNLAB MVZ Leverkusen	Robert Koch Institute	?
EPI_ISL_1642006	Germany/NW-RKI-I-076267/2021	2021-03-23	Europe	Germany	SYNLAB MVZ Leverkusen	Robert Koch Institute	?
EPI_ISL_1642014	Germany/NW-RKI-I-076277/2021	2021-03-25	Europe	Germany	SYNLAB MVZ Leverkusen	Robert Koch Institute	?
EPI_ISL_1642016	Germany/NW-RKI-I-076279/2021	2021-03-25	Europe	Germany	SYNLAB MVZ Bonn	Robert Koch Institute	?
EPI_ISL_1642017	Germany/NW-RKI-I-076280/2021	2021-03-25	Europe	Germany	SYNLAB MVZ Leverkusen	Robert Koch Institute	?
EPI_ISL_1642019	Germany/NW-RKI-I-076282/2021	2021-03-25	Europe	Germany	SYNLAB MVZ Leverkusen	Robert Koch Institute	?
EPI_ISL_1642020	Germany/NW-RKI-I-076283/2021	2021-03-23	Europe	Germany	SYNLAB MVZ Leverkusen	Robert Koch Institute	?
EPI_ISL_1642024	Germany/NW-RKI-I-076287/2021	2021-03-25	Europe	Germany	SYNLAB MVZ Leverkusen	Robert Koch Institute	?
EPI_ISL_1642026	Germany/NW-RKI-I-076289/2021	2021-03-23	Europe	Germany	SYNLAB MVZ Leverkusen	Robert Koch Institute	?
EPI_ISL_1642036	Germany/NW-RKI-I-076300/2021	2021-03-23	Europe	Germany	SYNLAB MVZ Leverkusen	Robert Koch Institute	?
EPI_ISL_1642037	Germany/NW-RKI-I-076301/2021	2021-03-24	Europe	Germany	SYNLAB MVZ Leverkusen	Robert Koch Institute	?
EPI_ISL_1642039	Germany/NW-RKI-I-076303/2021	2021-03-24	Europe	Germany	SYNLAB MVZ Leverkusen	Robert Koch Institute	?
EPI_ISL_1642041	Germany/NW-RKI-I-076305/2021	2021-03-25	Europe	Germany	SYNLAB MVZ Leverkusen	Robert Koch Institute	?
EPI_ISL_1642044	Germany/NW-RKI-I-076308/2021	2021-03-25	Europe	Germany	SYNLAB MVZ Leverkusen	Robert Koch Institute	?
EPI_ISL_1642047	Germany/NW-RKI-I-076311/2021	2021-03-25	Europe	Germany	SYNLAB MVZ Leverkusen	Robert Koch Institute	?
EPI_ISL_1642048	Germany/NW-RKI-I-076313/2021	2021-03-24	Europe	Germany	SYNLAB MVZ Leverkusen	Robert Koch Institute	?
EPI_ISL_1642053	Germany/NW-RKI-I-076319/2021	2021-03-23	Europe	Germany	SYNLAB MVZ Leverkusen	Robert Koch Institute	?
EPI_ISL_1642055	Germany/NW-RKI-I-076322/2021	2021-03-25	Europe	Germany	SYNLAB MVZ Leverkusen	Robert Koch Institute	?
EPI_ISL_1642056	Germany/NW-RKI-I-076323/2021	2021-03-24	Europe	Germany	SYNLAB MVZ Leverkusen	Robert Koch Institute	?
EPI_ISL_1642058	Germany/NW-RKI-I-076326/2021	2021-03-25	Europe	Germany	SYNLAB MVZ Leverkusen	Robert Koch Institute	?
EPI_ISL_1642061	Germany/NW-RKI-I-076329/2021	2021-03-24	Europe	Germany	SYNLAB MVZ Leverkusen	Robert Koch Institute	?
EPI_ISL_1642066	Germany/NW-RKI-I-076334/2021	2021-03-24	Europe	Germany	SYNLAB MVZ Leverkusen	Robert Koch Institute	?
EPI_ISL_1642067	Germany/NW-RKI-I-076335/2021	2021-03-25	Europe	Germany	SYNLAB MVZ Leverkusen	Robert Koch Institute	?
EPI_ISL_1642068	Germany/NW-RKI-I-076336/2021	2021-03-25	Europe	Germany	SYNLAB MVZ Leverkusen	Robert Koch Institute	?
EPI_ISL_1642070	Germany/NW-RKI-I-076338/2021	2021-03-24	Europe	Germany	SYNLAB MVZ Leverkusen	Robert Koch Institute	?
EPI_ISL_1642073	Germany/NW-RKI-I-076341/2021	2021-03-23	Europe	Germany	SYNLAB MVZ Leverkusen	Robert Koch Institute	?
EPI_ISL_1642080	Germany/NW-RKI-I-076349/2021	2021-03-25	Europe	Germany	SYNLAB MVZ Leverkusen	Robert Koch Institute	?
EPI_ISL_1642083	Germany/NW-RKI-I-076352/2021	2021-03-25	Europe	Germany	SYNLAB MVZ Bonn	Robert Koch Institute	?
EPI_ISL_1642084	Germany/NW-RKI-I-076353/2021	2021-03-24	Europe	Germany	SYNLAB MVZ Leverkusen	Robert Koch Institute	?
EPI_ISL_1642091	Germany/NW-RKI-I-076360/2021	2021-03-24	Europe	Germany	SYNLAB MVZ Leverkusen	Robert Koch Institute	?
EPI_ISL_1642094	Germany/NW-RKI-I-076363/2021	2021-03-24	Europe	Germany	SYNLAB MVZ Leverkusen	Robert Koch Institute	?
EPI_ISL_1642095	Germany/NW-RKI-I-076364/2021	2021-03-25	Europe	Germany	SYNLAB MVZ Leverkusen	Robert Koch Institute	?
EPI_ISL_1642098	Germany/NW-RKI-I-076367/2021	2021-03-25	Europe	Germany	SYNLAB MVZ Leverkusen	Robert Koch Institute	?
EPI_ISL_1642099	Germany/NW-RKI-I-076368/2021	2021-03-25	Europe	Germany	SYNLAB MVZ Leverkusen	Robert Koch Institute	?
EPI_ISL_1642100	Germany/NW-RKI-I-076369/2021	2021-03-23	Europe	Germany	SYNLAB MVZ Leverkusen	Robert Koch Institute	?
EPI_ISL_1642104	Germany/NW-RKI-I-076373/2021	2021-03-24	Europe	Germany	SYNLAB MVZ Leverkusen	Robert Koch Institute	?
EPI_ISL_1642105	Germany/NW-RKI-I-076374/2021	2021-03-23	Europe	Germany	SYNLAB MVZ Leverkusen	Robert Koch Institute	?
EPI_ISL_1642107	Germany/NW-RKI-I-076376/2021	2021-03-25	Europe	Germany	SYNLAB MVZ Leverkusen	Robert Koch Institute	?
EPI_ISL_1642109	Germany/NW-RKI-I-076378/2021	2021-03-24	Europe	Germany	SYNLAB MVZ Leverkusen	Robert Koch Institute	?
EPI_ISL_1642113	Germany/NW-RKI-I-076382/2021	2021-03-24	Europe	Germany	SYNLAB MVZ Leverkusen	Robert Koch Institute	?
EPI_ISL_1642115	Germany/NW-RKI-I-076385/2021	2021-03-24	Europe	Germany	SYNLAB MVZ Leverkusen	Robert Koch Institute	?
EPI_ISL_1642117	Germany/NW-RKI-I-076387/2021	2021-03-25	Europe	Germany	SYNLAB MVZ Leverkusen	Robert Koch Institute	?
EPI_ISL_1642118	Germany/NW-RKI-I-076388/2021	2021-03-23	Europe	Germany	SYNLAB MVZ Leverkusen	Robert Koch Institute	?
EPI_ISL_1642119	Germany/NW-RKI-I-076389/2021	2021-03-24	Europe	Germany	SYNLAB MVZ Leverkusen	Robert Koch Institute	?
EPI_ISL_1642120	Germany/NW-RKI-I-076390/2021	2021-03-25	Europe	Germany	SYNLAB MVZ Leverkusen	Robert Koch Institute	?
EPI_ISL_1642132	Germany/NW-RKI-I-076404/2021	2021-03-25	Europe	Germany	SYNLAB MVZ Leverkusen	Robert Koch Institute	?
EPI_ISL_1642137	Germany/NW-RKI-I-076409/2021	2021-03-23	Europe	Germany	SYNLAB MVZ Leverkusen	Robert Koch Institute	?
EPI_ISL_1642138	Germany/NW-RKI-I-076410/2021	2021-03-25	Europe	Germany	SYNLAB MVZ Leverkusen	Robert Koch Institute	?
EPI_ISL_1642139	Germany/NW-RKI-I-076411/2021	2021-03-23	Europe	Germany	SYNLAB MVZ Leverkusen	Robert Koch Institute	?
EPI_ISL_1642147	Germany/NW-RKI-I-076419/2021	2021-03-24	Europe	Germany	SYNLAB MVZ Leverkusen	Robert Koch Institute	?
EPI_ISL_1642148	Germany/NW-RKI-I-076420/2021	2021-03-25	Europe	Germany	SYNLAB MVZ Leverkusen	Robert Koch Institute	?
EPI_ISL_1642149	Germany/NW-RKI-I-076421/2021	2021-03-23	Europe	Germany	SYNLAB MVZ Leverkusen	Robert Koch Institute	?
EPI_ISL_1642166	Germany/NW-RKI-I-076439/2021	2021-03-24	Europe	Germany	SYNLAB MVZ Leverkusen	Robert Koch Institute	?
EPI_ISL_1642169	Germany/NW-RKI-I-076442/2021	2021-03-25	Europe	Germany	SYNLAB MVZ Leverkusen	Robert Koch Institute	?
EPI_ISL_1642172	Germany/NW-RKI-I-076445/2021	2021-03-24	Europe	Germany	SYNLAB MVZ Leverkusen	Robert Koch Institute	?
EPI_ISL_1642178	Germany/NW-RKI-I-076451/2021	2021-03-25	Europe	Germany	SYNLAB MVZ Leverkusen	Robert Koch Institute	?
EPI_ISL_1642181	Germany/NW-RKI-I-076454/2021	2021-03-24	Europe	Germany	SYNLAB MVZ Leverkusen	Robert Koch Institute	?
EPI_ISL_1642183	Germany/NW-RKI-I-076456/2021	2021-03-23	Europe	Germany	SYNLAB MVZ Leverkusen	Robert Koch Institute	?
EPI_ISL_1642185	Germany/NW-RKI-I-076458/2021	2021-03-24	Europe	Germany	SYNLAB MVZ Leverkusen	Robert Koch Institute	?
EPI_ISL_1642186	Germany/NW-RKI-I-076459/2021	2021-03-25	Europe	Germany	SYNLAB MVZ Leverkusen	Robert Koch Institute	?
EPI_ISL_1642192	Germany/NW-RKI-I-076465/2021	2021-03-25	Europe	Germany	SYNLAB MVZ Leverkusen	Robert Koch Institute	?
EPI_ISL_1642194	Germany/NW-RKI-I-076467/2021	2021-03-24	Europe	Germany	SYNLAB MVZ Leverkusen	Robert Koch Institute	?
EPI_ISL_1642196	Germany/NW-RKI-I-076470/2021	2021-03-25	Europe	Germany	SYNLAB MVZ Leverkusen	Robert Koch Institute	?
EPI_ISL_1642198	Germany/NW-RKI-I-076472/2021	2021-03-25	Europe	Germany	SYNLAB MVZ Leverkusen	Robert Koch Institute	?
EPI_ISL_1642200	Germany/NW-RKI-I-076474/2021	2021-03-24	Europe	Germany	SYNLAB MVZ Leverkusen	Robert Koch Institute	?
EPI_ISL_1642202	Germany/NW-RKI-I-076476/2021	2021-03-24	Europe	Germany	SYNLAB MVZ Leverkusen	Robert Koch Institute	?
EPI_ISL_1642205	Germany/NW-RKI-I-076479/2021	2021-03-25	Europe	Germany	SYNLAB MVZ Leverkusen	Robert Koch Institute	?
EPI_ISL_1642206	Germany/NW-RKI-I-076480/2021	2021-03-24	Europe	Germany	SYNLAB MVZ Leverkusen	Robert Koch Institute	?
EPI_ISL_1642207	Germany/NW-RKI-I-076481/2021	2021-03-25	Europe	Germany	SYNLAB MVZ Bonn	Robert Koch Institute	?
EPI_ISL_1642212	Germany/NW-RKI-I-076487/2021	2021-03-24	Europe	Germany	SYNLAB MVZ Leverkusen	Robert Koch Institute	?
EPI_ISL_1642217	Germany/NW-RKI-I-076492/2021	2021-03-25	Europe	Germany	SYNLAB MVZ Leverkusen	Robert Koch Institute	?
EPI_ISL_1642220	Germany/NW-RKI-I-076495/2021	2021-03-24	Europe	Germany	SYNLAB MVZ Leverkusen	Robert Koch Institute	?
EPI_ISL_1642224	Germany/NW-RKI-I-076499/2021	2021-03-24	Europe	Germany	SYNLAB MVZ Leverkusen	Robert Koch Institute	?
EPI_ISL_1642228	Germany/NW-RKI-I-076503/2021	2021-03-24	Europe	Germany	SYNLAB MVZ Leverkusen	Robert Koch Institute	?
EPI_ISL_1642239	Germany/NW-RKI-I-076514/2021	2021-03-24	Europe	Germany	SYNLAB MVZ Leverkusen	Robert Koch Institute	?
EPI_ISL_1642251	Germany/NW-RKI-I-076526/2021	2021-03-24	Europe	Germany	SYNLAB MVZ Leverkusen	Robert Koch Institute	?
EPI_ISL_1642254	Germany/NW-RKI-I-076529/2021	2021-03-24	Europe	Germany	SYNLAB MVZ Leverkusen	Robert Koch Institute	?
EPI_ISL_1642260	Germany/NW-RKI-I-076536/2021	2021-03-24	Europe	Germany	SYNLAB MVZ Leverkusen	Robert Koch Institute	?
EPI_ISL_1642261	Germany/NW-RKI-I-076537/2021	2021-03-23	Europe	Germany	SYNLAB MVZ Leverkusen	Robert Koch Institute	?
EPI_ISL_1642262	Germany/NW-RKI-I-076538/2021	2021-03-24	Europe	Germany	SYNLAB MVZ Leverkusen	Robert Koch Institute	?
EPI_ISL_1642273	Germany/NW-RKI-I-076549/2021	2021-03-24	Europe	Germany	SYNLAB MVZ Leverkusen	Robert Koch Institute	?
EPI_ISL_1642828	Germany/NW-RKI-I-077164/2021	2021-04-09	Europe	Germany	MVZ Labor Krone GbR	Robert Koch Institute	?
EPI_ISL_1642830	Germany/NW-RKI-I-077166/2021	2021-04-09	Europe	Germany	MVZ Labor Krone GbR	Robert Koch Institute	?
EPI_ISL_1642832	Germany/NW-RKI-I-077168/2021	2021-04-09	Europe	Germany	MVZ Labor Krone GbR	Robert Koch Institute	?
EPI_ISL_1642833	Germany/NW-RKI-I-077169/2021	2021-04-09	Europe	Germany	MVZ Labor Krone GbR	Robert Koch Institute	?
EPI_ISL_1642834	Germany/NW-RKI-I-077170/2021	2021-04-11	Europe	Germany	MVZ Labor Krone GbR	Robert Koch Institute	?
EPI_ISL_1642839	Germany/NW-RKI-I-077175/2021	2021-04-10	Europe	Germany	MVZ Labor Krone GbR	Robert Koch Institute	?
EPI_ISL_1642841	Germany/NW-RKI-I-077177/2021	2021-04-10	Europe	Germany	MVZ Labor Krone GbR	Robert Koch Institute	?
EPI_ISL_1642842	Germany/NW-RKI-I-077178/2021	2021-04-09	Europe	Germany	MVZ Labor Krone GbR	Robert Koch Institute	?
EPI_ISL_1642843	Germany/NW-RKI-I-077179/2021	2021-04-09	Europe	Germany	MVZ Labor Krone GbR	Robert Koch Institute	?
EPI_ISL_1642844	Germany/NW-RKI-I-077180/2021	2021-04-09	Europe	Germany	MVZ Labor Krone GbR	Robert Koch Institute	?
EPI_ISL_1642845	Germany/NW-RKI-I-077181/2021	2021-04-10	Europe	Germany	MVZ Labor Krone GbR	Robert Koch Institute	?
EPI_ISL_1642846	Germany/NW-RKI-I-077182/2021	2021-04-09	Europe	Germany	MVZ Labor Krone GbR	Robert Koch Institute	?
EPI_ISL_1642848	Germany/NW-RKI-I-077184/2021	2021-04-09	Europe	Germany	MVZ Labor Krone GbR	Robert Koch Institute	?
EPI_ISL_1642849	Germany/NW-RKI-I-077185/2021	2021-04-09	Europe	Germany	MVZ Labor Krone GbR	Robert Koch Institute	?
EPI_ISL_1642850	Germany/NW-RKI-I-077186/2021	2021-04-09	Europe	Germany	MVZ Labor Krone GbR	Robert Koch Institute	?
EPI_ISL_1642852	Germany/NW-RKI-I-077189/2021	2021-04-09	Europe	Germany	MVZ Labor Krone GbR	Robert Koch Institute	?
EPI_ISL_1642853	Germany/NW-RKI-I-077190/2021	2021-04-11	Europe	Germany	MVZ Labor Krone GbR	Robert Koch Institute	?
EPI_ISL_1642854	Germany/NW-RKI-I-077191/2021	2021-04-09	Europe	Germany	MVZ Labor Krone GbR	Robert Koch Institute	?
EPI_ISL_1642855	Germany/NW-RKI-I-077192/2021	2021-04-10	Europe	Germany	MVZ Labor Krone GbR	Robert Koch Institute	?
EPI_ISL_1642857	Germany/NW-RKI-I-077195/2021	2021-04-11	Europe	Germany	MVZ Labor Krone GbR	Robert Koch Institute	?
EPI_ISL_1642861	Germany/NW-RKI-I-077199/2021	2021-04-10	Europe	Germany	MVZ Labor Krone GbR	Robert Koch Institute	?
EPI_ISL_1642862	Germany/NW-RKI-I-077201/2021	2021-04-09	Europe	Germany	MVZ Labor Krone GbR	Robert Koch Institute	?
EPI_ISL_1642863	Germany/NW-RKI-I-077202/2021	2021-04-09	Europe	Germany	MVZ Labor Krone GbR	Robert Koch Institute	?
EPI_ISL_1642864	Germany/NW-RKI-I-077203/2021	2021-04-09	Europe	Germany	MVZ Labor Krone GbR	Robert Koch Institute	?
EPI_ISL_1642867	Germany/NW-RKI-I-077207/2021	2021-04-10	Europe	Germany	MVZ Labor Krone GbR	Robert Koch Institute	?
EPI_ISL_1642869	Germany/NW-RKI-I-077209/2021	2021-04-09	Europe	Germany	MVZ Labor Krone GbR	Robert Koch Institute	?
EPI_ISL_1643111	Germany/NW-RKI-I-077479/2021	2021-04-07	Europe	Germany	Chemische und VeterinÃ¤runtersuchungsamt MÃ¼nsterland-Emscher-Lippe (CVUA-MEL)	Robert Koch Institute	?
EPI_ISL_1643112	Germany/NW-RKI-I-077480/2021	2021-04-09	Europe	Germany	Chemische und VeterinÃ¤runtersuchungsamt MÃ¼nsterland-Emscher-Lippe (CVUA-MEL)	Robert Koch Institute	?
EPI_ISL_1643114	Germany/NW-RKI-I-077482/2021	2021-04-09	Europe	Germany	Chemische und VeterinÃ¤runtersuchungsamt MÃ¼nsterland-Emscher-Lippe (CVUA-MEL)	Robert Koch Institute	?
EPI_ISL_1643115	Germany/NW-RKI-I-077483/2021	2021-04-08	Europe	Germany	Chemische und VeterinÃ¤runtersuchungsamt MÃ¼nsterland-Emscher-Lippe (CVUA-MEL)	Robert Koch Institute	?
EPI_ISL_1643116	Germany/NW-RKI-I-077484/2021	2021-04-09	Europe	Germany	Chemische und VeterinÃ¤runtersuchungsamt MÃ¼nsterland-Emscher-Lippe (CVUA-MEL)	Robert Koch Institute	?
EPI_ISL_1643117	Germany/NW-RKI-I-077485/2021	2021-04-10	Europe	Germany	Chemische und VeterinÃ¤runtersuchungsamt MÃ¼nsterland-Emscher-Lippe (CVUA-MEL)	Robert Koch Institute	?
EPI_ISL_1643396	Germany/NW-RKI-I-077820/2021	2021-04-06	Europe	Germany	Limbach - MVZ Labor Eveld & Kollegen Essen	Robert Koch Institute	?
EPI_ISL_1643397	Germany/NW-RKI-I-077821/2021	2021-03-26	Europe	Germany	Limbach - MVZ Labor Eveld & Kollegen Essen	Robert Koch Institute	?
EPI_ISL_1643398	Germany/NW-RKI-I-077822/2021	2021-04-09	Europe	Germany	Limbach - MVZ Labor Eveld & Kollegen Essen	Robert Koch Institute	?
EPI_ISL_1643399	Germany/NW-RKI-I-077823/2021	2021-04-06	Europe	Germany	Limbach - MVZ Labor Eveld & Kollegen Essen	Robert Koch Institute	?
EPI_ISL_1643400	Germany/NW-RKI-I-077828/2021	2021-04-06	Europe	Germany	Limbach - MVZ Labor Eveld & Kollegen Essen	Robert Koch Institute	?
EPI_ISL_1643402	Germany/NW-RKI-I-077832/2021	2021-04-06	Europe	Germany	Limbach - MVZ Labor Eveld & Kollegen Essen	Robert Koch Institute	?
EPI_ISL_1643404	Germany/NW-RKI-I-077836/2021	2021-04-06	Europe	Germany	Limbach - MVZ Labor Eveld & Kollegen Essen	Robert Koch Institute	?
EPI_ISL_1643405	Germany/NW-RKI-I-077837/2021	2021-04-07	Europe	Germany	Limbach - MVZ Labor Eveld & Kollegen Essen	Robert Koch Institute	?
EPI_ISL_1643407	Germany/NW-RKI-I-077842/2021	2021-04-06	Europe	Germany	Limbach - MVZ Labor Eveld & Kollegen Essen	Robert Koch Institute	?
EPI_ISL_1643408	Germany/NW-RKI-I-077843/2021	2021-04-06	Europe	Germany	Limbach - MVZ Labor Eveld & Kollegen Essen	Robert Koch Institute	?
EPI_ISL_1643409	Germany/NW-RKI-I-077844/2021	2021-04-07	Europe	Germany	Limbach - MVZ Labor Eveld & Kollegen Essen	Robert Koch Institute	?
EPI_ISL_1643417	Germany/NW-RKI-I-077852/2021	2021-04-05	Europe	Germany	MVZ Dr. Eberhard & Partner Dortmund	Robert Koch Institute	?
EPI_ISL_1643427	Germany/NW-RKI-I-077862/2021	2021-04-06	Europe	Germany	MVZ Dr. Eberhard & Partner Dortmund	Robert Koch Institute	?
EPI_ISL_1643440	Germany/NW-RKI-I-077878/2021	2021-04-07	Europe	Germany	MVZ Dr. Eberhard & Partner Dortmund	Robert Koch Institute	?
EPI_ISL_1643442	Germany/NW-RKI-I-077880/2021	2021-04-09	Europe	Germany	Medizinisches Labor Wahl LÃ¼denscheid	Robert Koch Institute	?
EPI_ISL_1643445	Germany/NW-RKI-I-077883/2021	2021-04-06	Europe	Germany	MVZ Dr. Eberhard & Partner Dortmund	Robert Koch Institute	?
EPI_ISL_1643448	Germany/NW-RKI-I-077887/2021	2021-04-07	Europe	Germany	MVZ Dr. Eberhard & Partner Dortmund	Robert Koch Institute	?
EPI_ISL_1643454	Germany/NW-RKI-I-077893/2021	2021-04-08	Europe	Germany	Medizinisches Labor Wahl LÃ¼denscheid	Robert Koch Institute	?
EPI_ISL_1643455	Germany/NW-RKI-I-077894/2021	2021-04-08	Europe	Germany	Medizinisches Labor Wahl LÃ¼denscheid	Robert Koch Institute	?
EPI_ISL_1643458	Germany/NW-RKI-I-077897/2021	2021-04-07	Europe	Germany	MVZ Dr. Eberhard & Partner Dortmund	Robert Koch Institute	?
EPI_ISL_1643464	Germany/NW-RKI-I-077903/2021	2021-04-06	Europe	Germany	MVZ Dr. Eberhard & Partner Dortmund	Robert Koch Institute	?
EPI_ISL_1643466	Germany/NW-RKI-I-077905/2021	2021-04-06	Europe	Germany	MVZ Dr. Eberhard & Partner Dortmund	Robert Koch Institute	?
EPI_ISL_1643478	Germany/NW-RKI-I-077917/2021	2021-04-06	Europe	Germany	MVZ Dr. Eberhard & Partner Dortmund	Robert Koch Institute	?
EPI_ISL_1643480	Germany/NW-RKI-I-077919/2021	2021-04-06	Europe	Germany	MVZ Dr. Eberhard & Partner Dortmund	Robert Koch Institute	?
EPI_ISL_1643486	Germany/NW-RKI-I-077926/2021	2021-04-07	Europe	Germany	MVZ Dr. Eberhard & Partner Dortmund	Robert Koch Institute	?
EPI_ISL_1643493	Germany/NW-RKI-I-077934/2021	2021-04-06	Europe	Germany	MVZ Dr. Eberhard & Partner Dortmund	Robert Koch Institute	?
EPI_ISL_1643495	Germany/NW-RKI-I-077959/2021	2021-04-06	Europe	Germany	Labor Dr. Wisplinghoff - KÃ¶ln	Robert Koch Institute	?
EPI_ISL_1643498	Germany/NW-RKI-I-078007/2021	2021-04-08	Europe	Germany	Labor Dr. Wisplinghoff - KÃ¶ln	Robert Koch Institute	?
EPI_ISL_1643500	Germany/NW-RKI-I-078032/2021	2021-04-07	Europe	Germany	Labor Dr. Wisplinghoff - KÃ¶ln	Robert Koch Institute	?
EPI_ISL_1643502	Germany/NW-RKI-I-078111/2021	2021-04-06	Europe	Germany	Labor Dr. Wisplinghoff - KÃ¶ln	Robert Koch Institute	?
EPI_ISL_1643504	Germany/NW-RKI-I-078119/2021	2021-04-08	Europe	Germany	Labor Dr. Wisplinghoff - KÃ¶ln	Robert Koch Institute	?
EPI_ISL_1643506	Germany/NW-RKI-I-078147/2021	2021-04-06	Europe	Germany	Labor Dr. Wisplinghoff - KÃ¶ln	Robert Koch Institute	?
EPI_ISL_1643765	Germany/NW-RKI-I-078502/2021	2021-04-03	Europe	Germany	Labor MÃ¶nchengladbach MVZ Dr. Stein + Kollegen GbR	Robert Koch Institute	?
EPI_ISL_1643767	Germany/NW-RKI-I-078504/2021	2021-04-01	Europe	Germany	Labor MÃ¶nchengladbach MVZ Dr. Stein + Kollegen GbR	Robert Koch Institute	?
EPI_ISL_1643769	Germany/NW-RKI-I-078506/2021	2021-03-31	Europe	Germany	Labor MÃ¶nchengladbach MVZ Dr. Stein + Kollegen GbR	Robert Koch Institute	?
EPI_ISL_1643773	Germany/NW-RKI-I-078511/2021	2021-04-01	Europe	Germany	Labor MÃ¶nchengladbach MVZ Dr. Stein + Kollegen GbR	Robert Koch Institute	?
EPI_ISL_1643775	Germany/NW-RKI-I-078515/2021	2021-04-06	Europe	Germany	Labor MÃ¶nchengladbach MVZ Dr. Stein + Kollegen GbR	Robert Koch Institute	?
EPI_ISL_1643784	Germany/NW-RKI-I-078529/2021	2021-04-01	Europe	Germany	Labor MÃ¶nchengladbach MVZ Dr. Stein + Kollegen GbR	Robert Koch Institute	?
EPI_ISL_1643789	Germany/NW-RKI-I-078537/2021	2021-04-08	Europe	Germany	Labor MÃ¶nchengladbach MVZ Dr. Stein + Kollegen GbR	Robert Koch Institute	?
EPI_ISL_1643790	Germany/NW-RKI-I-078539/2021	2021-04-08	Europe	Germany	Labor MÃ¶nchengladbach MVZ Dr. Stein + Kollegen GbR	Robert Koch Institute	?
EPI_ISL_1643791	Germany/NW-RKI-I-078540/2021	2021-04-08	Europe	Germany	Labor MÃ¶nchengladbach MVZ Dr. Stein + Kollegen GbR	Robert Koch Institute	?
EPI_ISL_1643792	Germany/NW-RKI-I-078541/2021	2021-04-08	Europe	Germany	Labor MÃ¶nchengladbach MVZ Dr. Stein + Kollegen GbR	Robert Koch Institute	?
EPI_ISL_1643793	Germany/NW-RKI-I-078542/2021	2021-04-08	Europe	Germany	Labor MÃ¶nchengladbach MVZ Dr. Stein + Kollegen GbR	Robert Koch Institute	?
EPI_ISL_1643794	Germany/NW-RKI-I-078543/2021	2021-04-08	Europe	Germany	Labor MÃ¶nchengladbach MVZ Dr. Stein + Kollegen GbR	Robert Koch Institute	?
EPI_ISL_1643795	Germany/NW-RKI-I-078545/2021	2021-04-08	Europe	Germany	Labor MÃ¶nchengladbach MVZ Dr. Stein + Kollegen GbR	Robert Koch Institute	?
EPI_ISL_1643796	Germany/NW-RKI-I-078547/2021	2021-04-08	Europe	Germany	Labor MÃ¶nchengladbach MVZ Dr. Stein + Kollegen GbR	Robert Koch Institute	?
EPI_ISL_1643797	Germany/NW-RKI-I-078550/2021	2021-04-08	Europe	Germany	Labor MÃ¶nchengladbach MVZ Dr. Stein + Kollegen GbR	Robert Koch Institute	?
EPI_ISL_1643798	Germany/NW-RKI-I-078551/2021	2021-04-08	Europe	Germany	Labor MÃ¶nchengladbach MVZ Dr. Stein + Kollegen GbR	Robert Koch Institute	?
EPI_ISL_1643799	Germany/NW-RKI-I-078552/2021	2021-04-08	Europe	Germany	Labor MÃ¶nchengladbach MVZ Dr. Stein + Kollegen GbR	Robert Koch Institute	?
EPI_ISL_1643800	Germany/NW-RKI-I-078553/2021	2021-04-09	Europe	Germany	Labor MÃ¶nchengladbach MVZ Dr. Stein + Kollegen GbR	Robert Koch Institute	?
EPI_ISL_1643801	Germany/NW-RKI-I-078554/2021	2021-04-03	Europe	Germany	Labor MÃ¶nchengladbach MVZ Dr. Stein + Kollegen GbR	Robert Koch Institute	?
EPI_ISL_1643803	Germany/NW-RKI-I-078556/2021	2021-04-08	Europe	Germany	Labor MÃ¶nchengladbach MVZ Dr. Stein + Kollegen GbR	Robert Koch Institute	?
EPI_ISL_1643804	Germany/NW-RKI-I-078557/2021	2021-04-08	Europe	Germany	Labor MÃ¶nchengladbach MVZ Dr. Stein + Kollegen GbR	Robert Koch Institute	?
EPI_ISL_1643805	Germany/NW-RKI-I-078558/2021	2021-04-08	Europe	Germany	Labor MÃ¶nchengladbach MVZ Dr. Stein + Kollegen GbR	Robert Koch Institute	?
EPI_ISL_1643806	Germany/NW-RKI-I-078559/2021	2021-04-08	Europe	Germany	Labor MÃ¶nchengladbach MVZ Dr. Stein + Kollegen GbR	Robert Koch Institute	?
EPI_ISL_1643807	Germany/NW-RKI-I-078560/2021	2021-04-08	Europe	Germany	Labor MÃ¶nchengladbach MVZ Dr. Stein + Kollegen GbR	Robert Koch Institute	?
EPI_ISL_1643808	Germany/NW-RKI-I-078563/2021	2021-04-09	Europe	Germany	Labor MÃ¶nchengladbach MVZ Dr. Stein + Kollegen GbR	Robert Koch Institute	?
EPI_ISL_1643809	Germany/NW-RKI-I-078565/2021	2021-04-08	Europe	Germany	Labor MÃ¶nchengladbach MVZ Dr. Stein + Kollegen GbR	Robert Koch Institute	?
EPI_ISL_1643810	Germany/NW-RKI-I-078566/2021	2021-04-08	Europe	Germany	Labor MÃ¶nchengladbach MVZ Dr. Stein + Kollegen GbR	Robert Koch Institute	?
EPI_ISL_1643811	Germany/NW-RKI-I-078567/2021	2021-04-08	Europe	Germany	Labor MÃ¶nchengladbach MVZ Dr. Stein + Kollegen GbR	Robert Koch Institute	?
EPI_ISL_1643812	Germany/NW-RKI-I-078568/2021	2021-03-31	Europe	Germany	Labor MÃ¶nchengladbach MVZ Dr. Stein + Kollegen GbR	Robert Koch Institute	?
EPI_ISL_1643813	Germany/NW-RKI-I-078569/2021	2021-04-08	Europe	Germany	Labor MÃ¶nchengladbach MVZ Dr. Stein + Kollegen GbR	Robert Koch Institute	?
EPI_ISL_1643814	Germany/NW-RKI-I-078571/2021	2021-04-08	Europe	Germany	Labor MÃ¶nchengladbach MVZ Dr. Stein + Kollegen GbR	Robert Koch Institute	?
EPI_ISL_1643815	Germany/NW-RKI-I-078572/2021	2021-04-08	Europe	Germany	Labor MÃ¶nchengladbach MVZ Dr. Stein + Kollegen GbR	Robert Koch Institute	?
EPI_ISL_1643816	Germany/NW-RKI-I-078573/2021	2021-04-08	Europe	Germany	Labor MÃ¶nchengladbach MVZ Dr. Stein + Kollegen GbR	Robert Koch Institute	?
EPI_ISL_1643817	Germany/NW-RKI-I-078574/2021	2021-04-06	Europe	Germany	Labor MÃ¶nchengladbach MVZ Dr. Stein + Kollegen GbR	Robert Koch Institute	?
EPI_ISL_1643820	Germany/NW-RKI-I-078577/2021	2021-04-11	Europe	Germany	UniversitÃ¤tsklinikum MÃ¼nster Institut fÃ¼r Virologie	Robert Koch Institute	?
EPI_ISL_1643821	Germany/NW-RKI-I-078578/2021	2021-04-06	Europe	Germany	UniversitÃ¤tsklinikum MÃ¼nster Institut fÃ¼r Virologie	Robert Koch Institute	?
EPI_ISL_1643822	Germany/NW-RKI-I-078579/2021	2021-04-07	Europe	Germany	UniversitÃ¤tsklinikum MÃ¼nster Institut fÃ¼r Virologie	Robert Koch Institute	?
EPI_ISL_1643823	Germany/NW-RKI-I-078583/2021	2021-04-11	Europe	Germany	UniversitÃ¤tsklinikum MÃ¼nster Institut fÃ¼r Virologie	Robert Koch Institute	?
EPI_ISL_1643824	Germany/NW-RKI-I-078585/2021	2021-04-08	Europe	Germany	UniversitÃ¤tsklinikum MÃ¼nster Institut fÃ¼r Virologie	Robert Koch Institute	?
EPI_ISL_1643825	Germany/NW-RKI-I-078586/2021	2021-04-06	Europe	Germany	UniversitÃ¤tsklinikum MÃ¼nster Institut fÃ¼r Virologie	Robert Koch Institute	?
EPI_ISL_1643826	Germany/NW-RKI-I-078587/2021	2021-04-10	Europe	Germany	UniversitÃ¤tsklinikum MÃ¼nster Institut fÃ¼r Virologie	Robert Koch Institute	?
EPI_ISL_1643828	Germany/NW-RKI-I-078591/2021	2021-04-08	Europe	Germany	UniversitÃ¤tsklinikum MÃ¼nster Institut fÃ¼r Virologie	Robert Koch Institute	?
EPI_ISL_1643830	Germany/NW-RKI-I-078593/2021	2021-04-06	Europe	Germany	UniversitÃ¤tsklinikum MÃ¼nster Institut fÃ¼r Virologie	Robert Koch Institute	?
EPI_ISL_1644542	Germany/NW-RKI-I-079824/2021	2021-04-10	Europe	Germany	SYNLAB MVZ Leverkusen	Robert Koch Institute	?
EPI_ISL_1644543	Germany/NW-RKI-I-079825/2021	2021-04-10	Europe	Germany	SYNLAB MVZ Leverkusen	Robert Koch Institute	?
EPI_ISL_1644544	Germany/NW-RKI-I-079826/2021	2021-04-10	Europe	Germany	SYNLAB MVZ Leverkusen	Robert Koch Institute	?
EPI_ISL_1644546	Germany/NW-RKI-I-079828/2021	2021-04-10	Europe	Germany	SYNLAB MVZ Leverkusen	Robert Koch Institute	?
EPI_ISL_1644549	Germany/NW-RKI-I-079831/2021	2021-04-10	Europe	Germany	SYNLAB MVZ Leverkusen	Robert Koch Institute	?
EPI_ISL_1644551	Germany/NW-RKI-I-079833/2021	2021-04-10	Europe	Germany	SYNLAB MVZ Leverkusen	Robert Koch Institute	?
EPI_ISL_1644552	Germany/NW-RKI-I-079834/2021	2021-04-10	Europe	Germany	SYNLAB MVZ Leverkusen	Robert Koch Institute	?
EPI_ISL_1644554	Germany/NW-RKI-I-079836/2021	2021-04-10	Europe	Germany	SYNLAB MVZ Leverkusen	Robert Koch Institute	?
EPI_ISL_1644555	Germany/NW-RKI-I-079837/2021	2021-04-10	Europe	Germany	SYNLAB MVZ Leverkusen	Robert Koch Institute	?
EPI_ISL_1644556	Germany/NW-RKI-I-079838/2021	2021-04-10	Europe	Germany	SYNLAB MVZ Leverkusen	Robert Koch Institute	?
EPI_ISL_1644557	Germany/NW-RKI-I-079839/2021	2021-04-10	Europe	Germany	SYNLAB MVZ Leverkusen	Robert Koch Institute	?
EPI_ISL_1644560	Germany/NW-RKI-I-079842/2021	2021-04-10	Europe	Germany	SYNLAB MVZ Leverkusen	Robert Koch Institute	?
EPI_ISL_1644563	Germany/NW-RKI-I-079845/2021	2021-04-10	Europe	Germany	SYNLAB MVZ Leverkusen	Robert Koch Institute	?
EPI_ISL_1644566	Germany/NW-RKI-I-079849/2021	2021-04-10	Europe	Germany	SYNLAB MVZ Leverkusen	Robert Koch Institute	?
EPI_ISL_1644567	Germany/NW-RKI-I-079850/2021	2021-04-10	Europe	Germany	SYNLAB MVZ Leverkusen	Robert Koch Institute	?
EPI_ISL_1644568	Germany/NW-RKI-I-079851/2021	2021-04-10	Europe	Germany	SYNLAB MVZ Leverkusen	Robert Koch Institute	?
EPI_ISL_1644570	Germany/NW-RKI-I-079853/2021	2021-04-10	Europe	Germany	SYNLAB MVZ Leverkusen	Robert Koch Institute	?
EPI_ISL_1644573	Germany/NW-RKI-I-079856/2021	2021-04-10	Europe	Germany	SYNLAB MVZ Leverkusen	Robert Koch Institute	?
EPI_ISL_1644575	Germany/NW-RKI-I-079858/2021	2021-04-10	Europe	Germany	SYNLAB MVZ Leverkusen	Robert Koch Institute	?
EPI_ISL_1644576	Germany/NW-RKI-I-079859/2021	2021-04-10	Europe	Germany	SYNLAB MVZ Leverkusen	Robert Koch Institute	?
EPI_ISL_1644577	Germany/NW-RKI-I-079860/2021	2021-04-10	Europe	Germany	SYNLAB MVZ Leverkusen	Robert Koch Institute	?
EPI_ISL_1644578	Germany/NW-RKI-I-079861/2021	2021-04-10	Europe	Germany	SYNLAB MVZ Leverkusen	Robert Koch Institute	?
EPI_ISL_1644579	Germany/NW-RKI-I-079862/2021	2021-04-10	Europe	Germany	SYNLAB MVZ Leverkusen	Robert Koch Institute	?
EPI_ISL_1644581	Germany/NW-RKI-I-079865/2021	2021-04-10	Europe	Germany	SYNLAB MVZ Leverkusen	Robert Koch Institute	?
EPI_ISL_1644584	Germany/NW-RKI-I-079868/2021	2021-04-10	Europe	Germany	SYNLAB MVZ Leverkusen	Robert Koch Institute	?
EPI_ISL_1644585	Germany/NW-RKI-I-079869/2021	2021-04-10	Europe	Germany	SYNLAB MVZ Leverkusen	Robert Koch Institute	?
EPI_ISL_1644587	Germany/NW-RKI-I-079871/2021	2021-04-10	Europe	Germany	SYNLAB MVZ Leverkusen	Robert Koch Institute	?
EPI_ISL_1644589	Germany/NW-RKI-I-079874/2021	2021-04-10	Europe	Germany	SYNLAB MVZ Leverkusen	Robert Koch Institute	?
EPI_ISL_1644590	Germany/NW-RKI-I-079875/2021	2021-04-10	Europe	Germany	SYNLAB MVZ Leverkusen	Robert Koch Institute	?
EPI_ISL_1644593	Germany/NW-RKI-I-079879/2021	2021-04-10	Europe	Germany	SYNLAB MVZ Leverkusen	Robert Koch Institute	?
EPI_ISL_1644594	Germany/NW-RKI-I-079880/2021	2021-04-10	Europe	Germany	SYNLAB MVZ Leverkusen	Robert Koch Institute	?
EPI_ISL_1644595	Germany/NW-RKI-I-079881/2021	2021-04-10	Europe	Germany	SYNLAB MVZ Leverkusen	Robert Koch Institute	?
EPI_ISL_1644599	Germany/NW-RKI-I-079885/2021	2021-04-10	Europe	Germany	SYNLAB MVZ Leverkusen	Robert Koch Institute	?
EPI_ISL_1644601	Germany/NW-RKI-I-079888/2021	2021-04-10	Europe	Germany	SYNLAB MVZ Leverkusen	Robert Koch Institute	?
EPI_ISL_1644602	Germany/NW-RKI-I-079889/2021	2021-04-10	Europe	Germany	SYNLAB MVZ Leverkusen	Robert Koch Institute	?
EPI_ISL_1644605	Germany/NW-RKI-I-079892/2021	2021-04-10	Europe	Germany	SYNLAB MVZ Leverkusen	Robert Koch Institute	?
EPI_ISL_1644609	Germany/NW-RKI-I-079896/2021	2021-04-10	Europe	Germany	SYNLAB MVZ Leverkusen	Robert Koch Institute	?
EPI_ISL_1644610	Germany/NW-RKI-I-079897/2021	2021-04-10	Europe	Germany	SYNLAB MVZ Leverkusen	Robert Koch Institute	?
EPI_ISL_1644614	Germany/NW-RKI-I-079901/2021	2021-04-10	Europe	Germany	SYNLAB MVZ Leverkusen	Robert Koch Institute	?
EPI_ISL_1644615	Germany/NW-RKI-I-079902/2021	2021-04-10	Europe	Germany	SYNLAB MVZ Leverkusen	Robert Koch Institute	?
EPI_ISL_1644618	Germany/NW-RKI-I-079905/2021	2021-04-10	Europe	Germany	SYNLAB MVZ Leverkusen	Robert Koch Institute	?
EPI_ISL_1644623	Germany/NW-RKI-I-079911/2021	2021-04-10	Europe	Germany	SYNLAB MVZ Leverkusen	Robert Koch Institute	?
EPI_ISL_1644625	Germany/NW-RKI-I-079913/2021	2021-04-10	Europe	Germany	SYNLAB MVZ Leverkusen	Robert Koch Institute	?
EPI_ISL_1644627	Germany/NW-RKI-I-079915/2021	2021-04-10	Europe	Germany	SYNLAB MVZ Leverkusen	Robert Koch Institute	?
EPI_ISL_1644628	Germany/NW-RKI-I-079916/2021	2021-04-10	Europe	Germany	SYNLAB MVZ Leverkusen	Robert Koch Institute	?
EPI_ISL_1644631	Germany/NW-RKI-I-079919/2021	2021-04-10	Europe	Germany	SYNLAB MVZ Leverkusen	Robert Koch Institute	?
EPI_ISL_1644633	Germany/NW-RKI-I-079921/2021	2021-04-10	Europe	Germany	SYNLAB MVZ Leverkusen	Robert Koch Institute	?
EPI_ISL_1644638	Germany/NW-RKI-I-079926/2021	2021-04-10	Europe	Germany	SYNLAB MVZ Leverkusen	Robert Koch Institute	?
EPI_ISL_1644641	Germany/NW-RKI-I-079930/2021	2021-04-10	Europe	Germany	SYNLAB MVZ Leverkusen	Robert Koch Institute	?
EPI_ISL_1644642	Germany/NW-RKI-I-079931/2021	2021-04-10	Europe	Germany	SYNLAB MVZ Leverkusen	Robert Koch Institute	?
EPI_ISL_1644643	Germany/NW-RKI-I-079932/2021	2021-04-10	Europe	Germany	SYNLAB MVZ Leverkusen	Robert Koch Institute	?
EPI_ISL_1644644	Germany/NW-RKI-I-079933/2021	2021-04-10	Europe	Germany	SYNLAB MVZ Leverkusen	Robert Koch Institute	?
EPI_ISL_1644645	Germany/NW-RKI-I-079934/2021	2021-04-10	Europe	Germany	SYNLAB MVZ Leverkusen	Robert Koch Institute	?
EPI_ISL_1644646	Germany/NW-RKI-I-079935/2021	2021-04-10	Europe	Germany	SYNLAB MVZ Leverkusen	Robert Koch Institute	?
EPI_ISL_1644647	Germany/NW-RKI-I-079936/2021	2021-04-10	Europe	Germany	SYNLAB MVZ Leverkusen	Robert Koch Institute	?
EPI_ISL_1644648	Germany/NW-RKI-I-079937/2021	2021-04-10	Europe	Germany	SYNLAB MVZ Leverkusen	Robert Koch Institute	?
EPI_ISL_1644649	Germany/NW-RKI-I-079938/2021	2021-04-10	Europe	Germany	SYNLAB MVZ Leverkusen	Robert Koch Institute	?
EPI_ISL_1644650	Germany/NW-RKI-I-079939/2021	2021-04-10	Europe	Germany	SYNLAB MVZ Leverkusen	Robert Koch Institute	?
EPI_ISL_1644657	Germany/NW-RKI-I-079946/2021	2021-04-10	Europe	Germany	SYNLAB MVZ Leverkusen	Robert Koch Institute	?
EPI_ISL_1644659	Germany/NW-RKI-I-079948/2021	2021-04-10	Europe	Germany	SYNLAB MVZ Leverkusen	Robert Koch Institute	?
EPI_ISL_1644660	Germany/NW-RKI-I-079950/2021	2021-04-10	Europe	Germany	SYNLAB MVZ Leverkusen	Robert Koch Institute	?
EPI_ISL_1644663	Germany/NW-RKI-I-079953/2021	2021-04-10	Europe	Germany	SYNLAB MVZ Leverkusen	Robert Koch Institute	?
EPI_ISL_1644664	Germany/NW-RKI-I-079954/2021	2021-04-10	Europe	Germany	SYNLAB MVZ Leverkusen	Robert Koch Institute	?
EPI_ISL_1644667	Germany/NW-RKI-I-079958/2021	2021-04-10	Europe	Germany	SYNLAB MVZ Leverkusen	Robert Koch Institute	?
EPI_ISL_1644668	Germany/NW-RKI-I-079959/2021	2021-04-10	Europe	Germany	SYNLAB MVZ Leverkusen	Robert Koch Institute	?
EPI_ISL_1644671	Germany/NW-RKI-I-079962/2021	2021-04-10	Europe	Germany	SYNLAB MVZ Leverkusen	Robert Koch Institute	?
EPI_ISL_1644672	Germany/NW-RKI-I-079963/2021	2021-04-10	Europe	Germany	SYNLAB MVZ Leverkusen	Robert Koch Institute	?
EPI_ISL_1644674	Germany/NW-RKI-I-079965/2021	2021-04-10	Europe	Germany	SYNLAB MVZ Leverkusen	Robert Koch Institute	?
EPI_ISL_1644677	Germany/NW-RKI-I-079968/2021	2021-04-10	Europe	Germany	SYNLAB MVZ Leverkusen	Robert Koch Institute	?
EPI_ISL_1644679	Germany/NW-RKI-I-079970/2021	2021-04-10	Europe	Germany	SYNLAB MVZ Leverkusen	Robert Koch Institute	?
EPI_ISL_1644684	Germany/NW-RKI-I-079976/2021	2021-04-10	Europe	Germany	SYNLAB MVZ Leverkusen	Robert Koch Institute	?
EPI_ISL_1644686	Germany/NW-RKI-I-079978/2021	2021-04-10	Europe	Germany	SYNLAB MVZ Leverkusen	Robert Koch Institute	?
EPI_ISL_1644688	Germany/NW-RKI-I-079980/2021	2021-04-10	Europe	Germany	SYNLAB MVZ Leverkusen	Robert Koch Institute	?
EPI_ISL_1644690	Germany/NW-RKI-I-079983/2021	2021-04-10	Europe	Germany	SYNLAB MVZ Leverkusen	Robert Koch Institute	?
EPI_ISL_1644693	Germany/NW-RKI-I-079986/2021	2021-04-10	Europe	Germany	SYNLAB MVZ Leverkusen	Robert Koch Institute	?
EPI_ISL_1644695	Germany/NW-RKI-I-079988/2021	2021-04-10	Europe	Germany	SYNLAB MVZ Leverkusen	Robert Koch Institute	?
EPI_ISL_1644697	Germany/NW-RKI-I-079990/2021	2021-04-10	Europe	Germany	SYNLAB MVZ Leverkusen	Robert Koch Institute	?
EPI_ISL_1644699	Germany/NW-RKI-I-079992/2021	2021-04-10	Europe	Germany	SYNLAB MVZ Leverkusen	Robert Koch Institute	?
EPI_ISL_1644700	Germany/NW-RKI-I-079993/2021	2021-04-10	Europe	Germany	SYNLAB MVZ Leverkusen	Robert Koch Institute	?
EPI_ISL_1644704	Germany/NW-RKI-I-079998/2021	2021-04-10	Europe	Germany	SYNLAB MVZ Leverkusen	Robert Koch Institute	?
EPI_ISL_1644705	Germany/NW-RKI-I-079999/2021	2021-04-10	Europe	Germany	SYNLAB MVZ Leverkusen	Robert Koch Institute	?
EPI_ISL_1644707	Germany/NW-RKI-I-080002/2021	2021-04-10	Europe	Germany	SYNLAB MVZ Leverkusen	Robert Koch Institute	?
EPI_ISL_1644709	Germany/NW-RKI-I-080004/2021	2021-04-10	Europe	Germany	SYNLAB MVZ Leverkusen	Robert Koch Institute	?
EPI_ISL_1644716	Germany/NW-RKI-I-080011/2021	2021-04-10	Europe	Germany	SYNLAB MVZ Leverkusen	Robert Koch Institute	?
EPI_ISL_1644717	Germany/NW-RKI-I-080012/2021	2021-04-10	Europe	Germany	SYNLAB MVZ Leverkusen	Robert Koch Institute	?
EPI_ISL_1644719	Germany/NW-RKI-I-080014/2021	2021-04-10	Europe	Germany	SYNLAB MVZ Leverkusen	Robert Koch Institute	?
EPI_ISL_1644720	Germany/NW-RKI-I-080015/2021	2021-04-10	Europe	Germany	SYNLAB MVZ Leverkusen	Robert Koch Institute	?
EPI_ISL_1644721	Germany/NW-RKI-I-080017/2021	2021-04-10	Europe	Germany	SYNLAB MVZ Leverkusen	Robert Koch Institute	?
EPI_ISL_1644722	Germany/NW-RKI-I-080018/2021	2021-04-10	Europe	Germany	SYNLAB MVZ Leverkusen	Robert Koch Institute	?
EPI_ISL_1644724	Germany/NW-RKI-I-080020/2021	2021-04-10	Europe	Germany	SYNLAB MVZ Leverkusen	Robert Koch Institute	?
EPI_ISL_1644725	Germany/NW-RKI-I-080021/2021	2021-04-10	Europe	Germany	SYNLAB MVZ Leverkusen	Robert Koch Institute	?
EPI_ISL_1644727	Germany/NW-RKI-I-080023/2021	2021-04-10	Europe	Germany	SYNLAB MVZ Leverkusen	Robert Koch Institute	?
EPI_ISL_1644728	Germany/NW-RKI-I-080024/2021	2021-04-10	Europe	Germany	SYNLAB MVZ Leverkusen	Robert Koch Institute	?
EPI_ISL_1644729	Germany/NW-RKI-I-080025/2021	2021-04-10	Europe	Germany	SYNLAB MVZ Leverkusen	Robert Koch Institute	?
EPI_ISL_1644730	Germany/NW-RKI-I-080026/2021	2021-04-10	Europe	Germany	SYNLAB MVZ Leverkusen	Robert Koch Institute	?
EPI_ISL_1644731	Germany/NW-RKI-I-080027/2021	2021-04-10	Europe	Germany	SYNLAB MVZ Leverkusen	Robert Koch Institute	?
EPI_ISL_1644732	Germany/NW-RKI-I-080028/2021	2021-04-10	Europe	Germany	SYNLAB MVZ Leverkusen	Robert Koch Institute	?
EPI_ISL_1644733	Germany/NW-RKI-I-080029/2021	2021-04-10	Europe	Germany	SYNLAB MVZ Leverkusen	Robert Koch Institute	?
EPI_ISL_1644735	Germany/NW-RKI-I-080032/2021	2021-04-10	Europe	Germany	SYNLAB MVZ Leverkusen	Robert Koch Institute	?
EPI_ISL_1644737	Germany/NW-RKI-I-080034/2021	2021-04-10	Europe	Germany	SYNLAB MVZ Leverkusen	Robert Koch Institute	?
EPI_ISL_1644739	Germany/NW-RKI-I-080036/2021	2021-04-10	Europe	Germany	SYNLAB MVZ Leverkusen	Robert Koch Institute	?
EPI_ISL_1644742	Germany/NW-RKI-I-080039/2021	2021-04-10	Europe	Germany	SYNLAB MVZ Leverkusen	Robert Koch Institute	?
EPI_ISL_1644743	Germany/NW-RKI-I-080040/2021	2021-04-10	Europe	Germany	SYNLAB MVZ Leverkusen	Robert Koch Institute	?
EPI_ISL_1644744	Germany/NW-RKI-I-080041/2021	2021-04-10	Europe	Germany	SYNLAB MVZ Leverkusen	Robert Koch Institute	?
EPI_ISL_1644745	Germany/NW-RKI-I-080042/2021	2021-04-10	Europe	Germany	SYNLAB MVZ Leverkusen	Robert Koch Institute	?
EPI_ISL_1644746	Germany/NW-RKI-I-080043/2021	2021-04-10	Europe	Germany	SYNLAB MVZ Leverkusen	Robert Koch Institute	?
EPI_ISL_1644748	Germany/NW-RKI-I-080045/2021	2021-04-10	Europe	Germany	SYNLAB MVZ Leverkusen	Robert Koch Institute	?
EPI_ISL_1644749	Germany/NW-RKI-I-080047/2021	2021-04-10	Europe	Germany	SYNLAB MVZ Leverkusen	Robert Koch Institute	?
EPI_ISL_1644751	Germany/NW-RKI-I-080050/2021	2021-04-10	Europe	Germany	SYNLAB MVZ Leverkusen	Robert Koch Institute	?
EPI_ISL_1644752	Germany/NW-RKI-I-080051/2021	2021-04-10	Europe	Germany	SYNLAB MVZ Leverkusen	Robert Koch Institute	?
EPI_ISL_1644754	Germany/NW-RKI-I-080053/2021	2021-04-10	Europe	Germany	SYNLAB MVZ Leverkusen	Robert Koch Institute	?
EPI_ISL_1644755	Germany/NW-RKI-I-080054/2021	2021-04-10	Europe	Germany	SYNLAB MVZ Leverkusen	Robert Koch Institute	?
EPI_ISL_1644758	Germany/NW-RKI-I-080056/2021	2021-04-10	Europe	Germany	SYNLAB MVZ Leverkusen	Robert Koch Institute	?
EPI_ISL_1644759	Germany/NW-RKI-I-080057/2021	2021-04-10	Europe	Germany	SYNLAB MVZ Leverkusen	Robert Koch Institute	?
EPI_ISL_1644760	Germany/NW-RKI-I-080058/2021	2021-04-10	Europe	Germany	SYNLAB MVZ Leverkusen	Robert Koch Institute	?
EPI_ISL_1644763	Germany/NW-RKI-I-080062/2021	2021-04-10	Europe	Germany	SYNLAB MVZ Leverkusen	Robert Koch Institute	?
EPI_ISL_1644764	Germany/NW-RKI-I-080063/2021	2021-04-10	Europe	Germany	SYNLAB MVZ Leverkusen	Robert Koch Institute	?
EPI_ISL_1644766	Germany/NW-RKI-I-080065/2021	2021-04-10	Europe	Germany	SYNLAB MVZ Leverkusen	Robert Koch Institute	?
EPI_ISL_1644767	Germany/NW-RKI-I-080066/2021	2021-04-10	Europe	Germany	SYNLAB MVZ Leverkusen	Robert Koch Institute	?
EPI_ISL_1644768	Germany/NW-RKI-I-080067/2021	2021-04-10	Europe	Germany	SYNLAB MVZ Leverkusen	Robert Koch Institute	?
EPI_ISL_1644771	Germany/NW-RKI-I-080072/2021	2021-04-10	Europe	Germany	SYNLAB MVZ Leverkusen	Robert Koch Institute	?
EPI_ISL_1644772	Germany/NW-RKI-I-080073/2021	2021-04-10	Europe	Germany	SYNLAB MVZ Leverkusen	Robert Koch Institute	?
EPI_ISL_1644773	Germany/NW-RKI-I-080074/2021	2021-04-10	Europe	Germany	SYNLAB MVZ Leverkusen	Robert Koch Institute	?
EPI_ISL_1644774	Germany/NW-RKI-I-080075/2021	2021-04-10	Europe	Germany	SYNLAB MVZ Leverkusen	Robert Koch Institute	?
EPI_ISL_1644776	Germany/NW-RKI-I-080077/2021	2021-04-10	Europe	Germany	SYNLAB MVZ Leverkusen	Robert Koch Institute	?
EPI_ISL_1644779	Germany/NW-RKI-I-080080/2021	2021-04-10	Europe	Germany	SYNLAB MVZ Leverkusen	Robert Koch Institute	?
EPI_ISL_1644780	Germany/NW-RKI-I-080082/2021	2021-04-10	Europe	Germany	SYNLAB MVZ Leverkusen	Robert Koch Institute	?
EPI_ISL_1644782	Germany/NW-RKI-I-080084/2021	2021-04-10	Europe	Germany	SYNLAB MVZ Leverkusen	Robert Koch Institute	?
EPI_ISL_1644783	Germany/NW-RKI-I-080085/2021	2021-04-10	Europe	Germany	SYNLAB MVZ Leverkusen	Robert Koch Institute	?
EPI_ISL_1644784	Germany/NW-RKI-I-080086/2021	2021-04-10	Europe	Germany	SYNLAB MVZ Leverkusen	Robert Koch Institute	?
EPI_ISL_1644788	Germany/NW-RKI-I-080090/2021	2021-04-10	Europe	Germany	SYNLAB MVZ Leverkusen	Robert Koch Institute	?
EPI_ISL_1644790	Germany/NW-RKI-I-080092/2021	2021-04-10	Europe	Germany	SYNLAB MVZ Leverkusen	Robert Koch Institute	?
EPI_ISL_1644791	Germany/NW-RKI-I-080093/2021	2021-04-10	Europe	Germany	SYNLAB MVZ Leverkusen	Robert Koch Institute	?
EPI_ISL_1644792	Germany/NW-RKI-I-080094/2021	2021-04-10	Europe	Germany	SYNLAB MVZ Leverkusen	Robert Koch Institute	?
EPI_ISL_1644794	Germany/NW-RKI-I-080096/2021	2021-04-10	Europe	Germany	SYNLAB MVZ Leverkusen	Robert Koch Institute	?
EPI_ISL_1644795	Germany/NW-RKI-I-080097/2021	2021-04-10	Europe	Germany	SYNLAB MVZ Leverkusen	Robert Koch Institute	?
EPI_ISL_1644796	Germany/NW-RKI-I-080098/2021	2021-04-10	Europe	Germany	SYNLAB MVZ Leverkusen	Robert Koch Institute	?
EPI_ISL_1644797	Germany/NW-RKI-I-080099/2021	2021-04-10	Europe	Germany	SYNLAB MVZ Leverkusen	Robert Koch Institute	?
EPI_ISL_1644798	Germany/NW-RKI-I-080100/2021	2021-04-10	Europe	Germany	SYNLAB MVZ Leverkusen	Robert Koch Institute	?
EPI_ISL_1644800	Germany/NW-RKI-I-080102/2021	2021-04-10	Europe	Germany	SYNLAB MVZ Leverkusen	Robert Koch Institute	?
EPI_ISL_1644801	Germany/NW-RKI-I-080103/2021	2021-04-10	Europe	Germany	SYNLAB MVZ Leverkusen	Robert Koch Institute	?
EPI_ISL_1644802	Germany/NW-RKI-I-080104/2021	2021-04-10	Europe	Germany	SYNLAB MVZ Leverkusen	Robert Koch Institute	?
EPI_ISL_1644803	Germany/NW-RKI-I-080105/2021	2021-04-10	Europe	Germany	SYNLAB MVZ Leverkusen	Robert Koch Institute	?
EPI_ISL_1644805	Germany/NW-RKI-I-080107/2021	2021-04-10	Europe	Germany	SYNLAB MVZ Leverkusen	Robert Koch Institute	?
EPI_ISL_1644806	Germany/NW-RKI-I-080108/2021	2021-04-10	Europe	Germany	SYNLAB MVZ Leverkusen	Robert Koch Institute	?
EPI_ISL_1644807	Germany/NW-RKI-I-080109/2021	2021-04-10	Europe	Germany	SYNLAB MVZ Leverkusen	Robert Koch Institute	?
EPI_ISL_1644808	Germany/NW-RKI-I-080110/2021	2021-04-10	Europe	Germany	SYNLAB MVZ Leverkusen	Robert Koch Institute	?
EPI_ISL_1644809	Germany/NW-RKI-I-080111/2021	2021-04-10	Europe	Germany	SYNLAB MVZ Leverkusen	Robert Koch Institute	?
EPI_ISL_1644811	Germany/NW-RKI-I-080113/2021	2021-04-10	Europe	Germany	SYNLAB MVZ Leverkusen	Robert Koch Institute	?
EPI_ISL_1644812	Germany/NW-RKI-I-080114/2021	2021-04-10	Europe	Germany	SYNLAB MVZ Leverkusen	Robert Koch Institute	?
EPI_ISL_1644814	Germany/NW-RKI-I-080116/2021	2021-04-10	Europe	Germany	SYNLAB MVZ Leverkusen	Robert Koch Institute	?
EPI_ISL_1644815	Germany/NW-RKI-I-080117/2021	2021-04-10	Europe	Germany	SYNLAB MVZ Leverkusen	Robert Koch Institute	?
EPI_ISL_1644816	Germany/NW-RKI-I-080118/2021	2021-04-10	Europe	Germany	SYNLAB MVZ Leverkusen	Robert Koch Institute	?
EPI_ISL_1644817	Germany/NW-RKI-I-080119/2021	2021-04-10	Europe	Germany	SYNLAB MVZ Leverkusen	Robert Koch Institute	?
EPI_ISL_1644819	Germany/NW-RKI-I-080121/2021	2021-04-10	Europe	Germany	SYNLAB MVZ Leverkusen	Robert Koch Institute	?
EPI_ISL_1644820	Germany/NW-RKI-I-080122/2021	2021-04-10	Europe	Germany	SYNLAB MVZ Leverkusen	Robert Koch Institute	?
EPI_ISL_1644821	Germany/NW-RKI-I-080123/2021	2021-04-10	Europe	Germany	SYNLAB MVZ Leverkusen	Robert Koch Institute	?
EPI_ISL_1644822	Germany/NW-RKI-I-080124/2021	2021-04-10	Europe	Germany	SYNLAB MVZ Leverkusen	Robert Koch Institute	?
EPI_ISL_1644824	Germany/NW-RKI-I-080126/2021	2021-04-10	Europe	Germany	SYNLAB MVZ Leverkusen	Robert Koch Institute	?
EPI_ISL_1644827	Germany/NW-RKI-I-080129/2021	2021-04-10	Europe	Germany	SYNLAB MVZ Leverkusen	Robert Koch Institute	?
EPI_ISL_1644828	Germany/NW-RKI-I-080130/2021	2021-04-10	Europe	Germany	SYNLAB MVZ Leverkusen	Robert Koch Institute	?
EPI_ISL_1644829	Germany/NW-RKI-I-080131/2021	2021-04-10	Europe	Germany	SYNLAB MVZ Leverkusen	Robert Koch Institute	?
EPI_ISL_1644830	Germany/NW-RKI-I-080132/2021	2021-04-10	Europe	Germany	SYNLAB MVZ Leverkusen	Robert Koch Institute	?
EPI_ISL_1644831	Germany/NW-RKI-I-080133/2021	2021-04-10	Europe	Germany	SYNLAB MVZ Leverkusen	Robert Koch Institute	?
EPI_ISL_1644835	Germany/NW-RKI-I-080137/2021	2021-04-10	Europe	Germany	SYNLAB MVZ Leverkusen	Robert Koch Institute	?
EPI_ISL_1644836	Germany/NW-RKI-I-080138/2021	2021-04-10	Europe	Germany	SYNLAB MVZ Leverkusen	Robert Koch Institute	?
EPI_ISL_1644837	Germany/NW-RKI-I-080139/2021	2021-04-10	Europe	Germany	SYNLAB MVZ Leverkusen	Robert Koch Institute	?
EPI_ISL_1644839	Germany/NW-RKI-I-080141/2021	2021-04-10	Europe	Germany	SYNLAB MVZ Leverkusen	Robert Koch Institute	?
EPI_ISL_1644840	Germany/NW-RKI-I-080142/2021	2021-04-10	Europe	Germany	SYNLAB MVZ Leverkusen	Robert Koch Institute	?
EPI_ISL_1644841	Germany/NW-RKI-I-080143/2021	2021-04-10	Europe	Germany	SYNLAB MVZ Leverkusen	Robert Koch Institute	?
EPI_ISL_1644842	Germany/NW-RKI-I-080145/2021	2021-04-10	Europe	Germany	SYNLAB MVZ Leverkusen	Robert Koch Institute	?
EPI_ISL_1644843	Germany/NW-RKI-I-080146/2021	2021-04-10	Europe	Germany	SYNLAB MVZ Leverkusen	Robert Koch Institute	?
EPI_ISL_1644846	Germany/NW-RKI-I-080164/2021	2021-04-01	Europe	Germany	Labor ZOTZ|KLIMAS; MVZ DÃ¼sseldorf-Centrum	Robert Koch Institute	?
EPI_ISL_1644847	Germany/NW-RKI-I-080169/2021	2021-03-29	Europe	Germany	Labor ZOTZ|KLIMAS; MVZ DÃ¼sseldorf-Centrum	Robert Koch Institute	?
EPI_ISL_1644850	Germany/NW-RKI-I-080210/2021	2021-03-30	Europe	Germany	Labor ZOTZ|KLIMAS; MVZ DÃ¼sseldorf-Centrum	Robert Koch Institute	?
EPI_ISL_1644852	Germany/NW-RKI-I-080237/2021	2021-03-29	Europe	Germany	Labor ZOTZ|KLIMAS; MVZ DÃ¼sseldorf-Centrum	Robert Koch Institute	?
EPI_ISL_1644853	Germany/NW-RKI-I-080274/2021	2021-03-30	Europe	Germany	Labor ZOTZ|KLIMAS; MVZ DÃ¼sseldorf-Centrum	Robert Koch Institute	?
EPI_ISL_1644857	Germany/NW-RKI-I-080310/2021	2021-04-07	Europe	Germany	Medizinische Laboratorien DÃ¼sseldorf	Robert Koch Institute	?
EPI_ISL_1644858	Germany/NW-RKI-I-080311/2021	2021-04-07	Europe	Germany	Medizinische Laboratorien DÃ¼sseldorf	Robert Koch Institute	?
EPI_ISL_1644859	Germany/NW-RKI-I-080312/2021	2021-04-08	Europe	Germany	Medizinische Laboratorien DÃ¼sseldorf	Robert Koch Institute	?
EPI_ISL_1644860	Germany/NW-RKI-I-080313/2021	2021-04-07	Europe	Germany	Medizinische Laboratorien DÃ¼sseldorf	Robert Koch Institute	?
EPI_ISL_1644861	Germany/NW-RKI-I-080314/2021	2021-04-08	Europe	Germany	Medizinische Laboratorien DÃ¼sseldorf	Robert Koch Institute	?
EPI_ISL_1644862	Germany/NW-RKI-I-080315/2021	2021-04-07	Europe	Germany	Medizinische Laboratorien DÃ¼sseldorf	Robert Koch Institute	?
EPI_ISL_1644863	Germany/NW-RKI-I-080316/2021	2021-04-08	Europe	Germany	Medizinische Laboratorien DÃ¼sseldorf	Robert Koch Institute	?
EPI_ISL_1644864	Germany/NW-RKI-I-080317/2021	2021-04-07	Europe	Germany	Medizinische Laboratorien DÃ¼sseldorf	Robert Koch Institute	?
EPI_ISL_1644865	Germany/NW-RKI-I-080318/2021	2021-04-07	Europe	Germany	Medizinische Laboratorien DÃ¼sseldorf	Robert Koch Institute	?
EPI_ISL_1644866	Germany/NW-RKI-I-080319/2021	2021-04-07	Europe	Germany	Medizinische Laboratorien DÃ¼sseldorf	Robert Koch Institute	?
EPI_ISL_1644867	Germany/NW-RKI-I-080320/2021	2021-04-08	Europe	Germany	Medizinische Laboratorien DÃ¼sseldorf	Robert Koch Institute	?
EPI_ISL_1644868	Germany/NW-RKI-I-080322/2021	2021-04-08	Europe	Germany	Medizinische Laboratorien DÃ¼sseldorf	Robert Koch Institute	?
EPI_ISL_1644869	Germany/NW-RKI-I-080323/2021	2021-04-08	Europe	Germany	Medizinische Laboratorien DÃ¼sseldorf	Robert Koch Institute	?
EPI_ISL_1644871	Germany/NW-RKI-I-080326/2021	2021-04-08	Europe	Germany	Medizinische Laboratorien DÃ¼sseldorf	Robert Koch Institute	?
EPI_ISL_1644872	Germany/NW-RKI-I-080328/2021	2021-04-07	Europe	Germany	Medizinische Laboratorien DÃ¼sseldorf	Robert Koch Institute	?
EPI_ISL_1644873	Germany/NW-RKI-I-080329/2021	2021-04-08	Europe	Germany	Medizinische Laboratorien DÃ¼sseldorf	Robert Koch Institute	?
EPI_ISL_1644874	Germany/NW-RKI-I-080330/2021	2021-04-08	Europe	Germany	Medizinische Laboratorien DÃ¼sseldorf	Robert Koch Institute	?
EPI_ISL_1644875	Germany/NW-RKI-I-080331/2021	2021-04-07	Europe	Germany	Medizinische Laboratorien DÃ¼sseldorf	Robert Koch Institute	?
EPI_ISL_1644876	Germany/NW-RKI-I-080332/2021	2021-04-07	Europe	Germany	Medizinische Laboratorien DÃ¼sseldorf	Robert Koch Institute	?
EPI_ISL_1644877	Germany/NW-RKI-I-080333/2021	2021-04-08	Europe	Germany	Medizinische Laboratorien DÃ¼sseldorf	Robert Koch Institute	?
EPI_ISL_1644878	Germany/NW-RKI-I-080334/2021	2021-04-08	Europe	Germany	Medizinische Laboratorien DÃ¼sseldorf	Robert Koch Institute	?
EPI_ISL_1644879	Germany/NW-RKI-I-080335/2021	2021-04-07	Europe	Germany	Medizinische Laboratorien DÃ¼sseldorf	Robert Koch Institute	?
EPI_ISL_1644880	Germany/NW-RKI-I-080336/2021	2021-04-08	Europe	Germany	Medizinische Laboratorien DÃ¼sseldorf	Robert Koch Institute	?
EPI_ISL_1644881	Germany/NW-RKI-I-080337/2021	2021-04-07	Europe	Germany	Medizinische Laboratorien DÃ¼sseldorf	Robert Koch Institute	?
EPI_ISL_1644882	Germany/NW-RKI-I-080338/2021	2021-04-08	Europe	Germany	Medizinische Laboratorien DÃ¼sseldorf	Robert Koch Institute	?
EPI_ISL_1644883	Germany/NW-RKI-I-080339/2021	2021-04-07	Europe	Germany	Medizinische Laboratorien DÃ¼sseldorf	Robert Koch Institute	?
EPI_ISL_1644884	Germany/NW-RKI-I-080340/2021	2021-04-07	Europe	Germany	Medizinische Laboratorien DÃ¼sseldorf	Robert Koch Institute	?
EPI_ISL_1644885	Germany/NW-RKI-I-080342/2021	2021-04-08	Europe	Germany	Medizinische Laboratorien DÃ¼sseldorf	Robert Koch Institute	?
EPI_ISL_1644886	Germany/NW-RKI-I-080343/2021	2021-04-07	Europe	Germany	Medizinische Laboratorien DÃ¼sseldorf	Robert Koch Institute	?
EPI_ISL_1644887	Germany/NW-RKI-I-080344/2021	2021-04-08	Europe	Germany	Medizinische Laboratorien DÃ¼sseldorf	Robert Koch Institute	?
EPI_ISL_1644888	Germany/NW-RKI-I-080345/2021	2021-04-07	Europe	Germany	Medizinische Laboratorien DÃ¼sseldorf	Robert Koch Institute	?
EPI_ISL_1644889	Germany/NW-RKI-I-080346/2021	2021-04-08	Europe	Germany	Medizinische Laboratorien DÃ¼sseldorf	Robert Koch Institute	?
EPI_ISL_1644890	Germany/NW-RKI-I-080347/2021	2021-04-08	Europe	Germany	Medizinische Laboratorien DÃ¼sseldorf	Robert Koch Institute	?
EPI_ISL_1644891	Germany/NW-RKI-I-080348/2021	2021-04-08	Europe	Germany	Medizinische Laboratorien DÃ¼sseldorf	Robert Koch Institute	?
EPI_ISL_1644892	Germany/NW-RKI-I-080349/2021	2021-04-08	Europe	Germany	Medizinische Laboratorien DÃ¼sseldorf	Robert Koch Institute	?
EPI_ISL_1644893	Germany/NW-RKI-I-080350/2021	2021-04-07	Europe	Germany	Medizinische Laboratorien DÃ¼sseldorf	Robert Koch Institute	?
EPI_ISL_1644894	Germany/NW-RKI-I-080351/2021	2021-04-08	Europe	Germany	Medizinische Laboratorien DÃ¼sseldorf	Robert Koch Institute	?
EPI_ISL_1644895	Germany/NW-RKI-I-080352/2021	2021-04-08	Europe	Germany	Medizinische Laboratorien DÃ¼sseldorf	Robert Koch Institute	?
EPI_ISL_1644896	Germany/NW-RKI-I-080353/2021	2021-04-08	Europe	Germany	Medizinische Laboratorien DÃ¼sseldorf	Robert Koch Institute	?
EPI_ISL_1644897	Germany/NW-RKI-I-080355/2021	2021-04-08	Europe	Germany	Medizinische Laboratorien DÃ¼sseldorf	Robert Koch Institute	?
EPI_ISL_1644898	Germany/NW-RKI-I-080356/2021	2021-04-08	Europe	Germany	Medizinische Laboratorien DÃ¼sseldorf	Robert Koch Institute	?
EPI_ISL_1644899	Germany/NW-RKI-I-080357/2021	2021-04-07	Europe	Germany	Medizinische Laboratorien DÃ¼sseldorf	Robert Koch Institute	?
EPI_ISL_1644900	Germany/NW-RKI-I-080358/2021	2021-04-08	Europe	Germany	Medizinische Laboratorien DÃ¼sseldorf	Robert Koch Institute	?
EPI_ISL_1644901	Germany/NW-RKI-I-080359/2021	2021-04-08	Europe	Germany	Medizinische Laboratorien DÃ¼sseldorf	Robert Koch Institute	?
EPI_ISL_1644902	Germany/NW-RKI-I-080360/2021	2021-04-07	Europe	Germany	Medizinische Laboratorien DÃ¼sseldorf	Robert Koch Institute	?
EPI_ISL_1644904	Germany/NW-RKI-I-080362/2021	2021-04-08	Europe	Germany	Medizinische Laboratorien DÃ¼sseldorf	Robert Koch Institute	?
EPI_ISL_1644905	Germany/NW-RKI-I-080363/2021	2021-04-07	Europe	Germany	Medizinische Laboratorien DÃ¼sseldorf	Robert Koch Institute	?
EPI_ISL_1644906	Germany/NW-RKI-I-080365/2021	2021-04-07	Europe	Germany	Medizinische Laboratorien DÃ¼sseldorf	Robert Koch Institute	?
EPI_ISL_1644908	Germany/NW-RKI-I-080367/2021	2021-04-08	Europe	Germany	Medizinische Laboratorien DÃ¼sseldorf	Robert Koch Institute	?
EPI_ISL_1644909	Germany/NW-RKI-I-080368/2021	2021-04-08	Europe	Germany	Medizinische Laboratorien DÃ¼sseldorf	Robert Koch Institute	?
EPI_ISL_1644910	Germany/NW-RKI-I-080369/2021	2021-04-07	Europe	Germany	Medizinische Laboratorien DÃ¼sseldorf	Robert Koch Institute	?
EPI_ISL_1644911	Germany/NW-RKI-I-080370/2021	2021-04-07	Europe	Germany	Medizinische Laboratorien DÃ¼sseldorf	Robert Koch Institute	?
EPI_ISL_1644913	Germany/NW-RKI-I-080373/2021	2021-04-08	Europe	Germany	Medizinische Laboratorien DÃ¼sseldorf	Robert Koch Institute	?
EPI_ISL_1644914	Germany/NW-RKI-I-080374/2021	2021-04-07	Europe	Germany	Medizinische Laboratorien DÃ¼sseldorf	Robert Koch Institute	?
EPI_ISL_1644934	Germany/NW-RKI-I-080400/2021	2021-04-12	Europe	Germany	MVZ Labor Krone GbR	Robert Koch Institute	?
EPI_ISL_1644935	Germany/NW-RKI-I-080401/2021	2021-04-12	Europe	Germany	MVZ Labor Krone GbR	Robert Koch Institute	?
EPI_ISL_1644936	Germany/NW-RKI-I-080402/2021	2021-04-12	Europe	Germany	MVZ Labor Krone GbR	Robert Koch Institute	?
EPI_ISL_1644937	Germany/NW-RKI-I-080403/2021	2021-04-12	Europe	Germany	MVZ Labor Krone GbR	Robert Koch Institute	?
EPI_ISL_1644938	Germany/NW-RKI-I-080404/2021	2021-04-12	Europe	Germany	MVZ Labor Krone GbR	Robert Koch Institute	?
EPI_ISL_1644941	Germany/NW-RKI-I-080407/2021	2021-04-12	Europe	Germany	MVZ Labor Krone GbR	Robert Koch Institute	?
EPI_ISL_1644942	Germany/NW-RKI-I-080408/2021	2021-04-13	Europe	Germany	MVZ Labor Krone GbR	Robert Koch Institute	?
EPI_ISL_1644945	Germany/NW-RKI-I-080411/2021	2021-04-12	Europe	Germany	MVZ Labor Krone GbR	Robert Koch Institute	?
EPI_ISL_1644949	Germany/NW-RKI-I-080415/2021	2021-04-11	Europe	Germany	MVZ Labor Krone GbR	Robert Koch Institute	?
EPI_ISL_1644952	Germany/NW-RKI-I-080418/2021	2021-04-11	Europe	Germany	MVZ Labor Krone GbR	Robert Koch Institute	?
EPI_ISL_1644958	Germany/NW-RKI-I-080424/2021	2021-04-13	Europe	Germany	MVZ Labor Krone GbR	Robert Koch Institute	?
EPI_ISL_1644960	Germany/NW-RKI-I-080426/2021	2021-04-11	Europe	Germany	MVZ Labor Krone GbR	Robert Koch Institute	?
EPI_ISL_1644961	Germany/NW-RKI-I-080427/2021	2021-04-12	Europe	Germany	MVZ Labor Krone GbR	Robert Koch Institute	?
EPI_ISL_1644964	Germany/NW-RKI-I-080430/2021	2021-04-11	Europe	Germany	MVZ Labor Krone GbR	Robert Koch Institute	?
EPI_ISL_1644965	Germany/NW-RKI-I-080431/2021	2021-04-11	Europe	Germany	MVZ Labor Krone GbR	Robert Koch Institute	?
EPI_ISL_1644969	Germany/NW-RKI-I-080435/2021	2021-04-12	Europe	Germany	MVZ Labor Krone GbR	Robert Koch Institute	?
EPI_ISL_1644970	Germany/NW-RKI-I-080436/2021	2021-04-11	Europe	Germany	MVZ Labor Krone GbR	Robert Koch Institute	?
EPI_ISL_1644971	Germany/NW-RKI-I-080437/2021	2021-04-11	Europe	Germany	MVZ Labor Krone GbR	Robert Koch Institute	?
EPI_ISL_1644972	Germany/NW-RKI-I-080438/2021	2021-04-12	Europe	Germany	MVZ Labor Krone GbR	Robert Koch Institute	?
EPI_ISL_1644973	Germany/NW-RKI-I-080440/2021	2021-04-12	Europe	Germany	MVZ Labor Krone GbR	Robert Koch Institute	?
EPI_ISL_1644975	Germany/NW-RKI-I-080442/2021	2021-04-12	Europe	Germany	MVZ Labor Krone GbR	Robert Koch Institute	?
EPI_ISL_1644978	Germany/NW-RKI-I-080446/2021	2021-04-11	Europe	Germany	MVZ Labor Krone GbR	Robert Koch Institute	?
EPI_ISL_1644982	Germany/NW-RKI-I-080451/2021	2021-04-06	Europe	Germany	amedes MVZ fÃ¼r Laboratoriumsmedizin Rhein/Ruhr	Robert Koch Institute	?
EPI_ISL_1644998	Germany/NW-RKI-I-080469/2021	2021-04-06	Europe	Germany	amedes MVZ DIAMEDIS Sennestadt	Robert Koch Institute	?
EPI_ISL_1645002	Germany/NW-RKI-I-080473/2021	2021-04-08	Europe	Germany	amedes MVZ DIAMEDIS Sennestadt	Robert Koch Institute	?
EPI_ISL_1645012	Germany/NW-RKI-I-080483/2021	2021-04-07	Europe	Germany	amedes MVZ DIAMEDIS Sennestadt	Robert Koch Institute	?
EPI_ISL_1645013	Germany/NW-RKI-I-080484/2021	2021-04-07	Europe	Germany	amedes MVZ DIAMEDIS Sennestadt	Robert Koch Institute	?
EPI_ISL_1645019	Germany/NW-RKI-I-080490/2021	2021-04-07	Europe	Germany	amedes MVZ DIAMEDIS Sennestadt	Robert Koch Institute	?
EPI_ISL_1645023	Germany/NW-RKI-I-080494/2021	2021-04-08	Europe	Germany	amedes MVZ DIAMEDIS Sennestadt	Robert Koch Institute	?
EPI_ISL_1645025	Germany/NW-RKI-I-080496/2021	2021-04-08	Europe	Germany	amedes MVZ DIAMEDIS Sennestadt	Robert Koch Institute	?
EPI_ISL_1645029	Germany/NW-RKI-I-080500/2021	2021-04-06	Europe	Germany	amedes MVZ DIAMEDIS Sennestadt	Robert Koch Institute	?
EPI_ISL_1645032	Germany/NW-RKI-I-080504/2021	2021-04-08	Europe	Germany	amedes MVZ DIAMEDIS Sennestadt	Robert Koch Institute	?
EPI_ISL_1645038	Germany/NW-RKI-I-080510/2021	2021-04-08	Europe	Germany	amedes MVZ DIAMEDIS Sennestadt	Robert Koch Institute	?
EPI_ISL_1645043	Germany/NW-RKI-I-080515/2021	2021-04-08	Europe	Germany	amedes MVZ DIAMEDIS Sennestadt	Robert Koch Institute	?
EPI_ISL_1645049	Germany/NW-RKI-I-080522/2021	2021-04-08	Europe	Germany	amedes MVZ DIAMEDIS Sennestadt	Robert Koch Institute	?
EPI_ISL_1645071	Germany/NW-RKI-I-080545/2021	2021-04-07	Europe	Germany	amedes MVZ DIAMEDIS Sennestadt	Robert Koch Institute	?
EPI_ISL_1645075	Germany/NW-RKI-I-080549/2021	2021-04-06	Europe	Germany	amedes MVZ DIAMEDIS Sennestadt	Robert Koch Institute	?
EPI_ISL_1645082	Germany/NW-RKI-I-080558/2021	2021-04-06	Europe	Germany	amedes MVZ DIAMEDIS Sennestadt	Robert Koch Institute	?
EPI_ISL_1645090	Germany/NW-RKI-I-080566/2021	2021-04-06	Europe	Germany	amedes MVZ DIAMEDIS Sennestadt	Robert Koch Institute	?
EPI_ISL_1645093	Germany/NW-RKI-I-080569/2021	2021-04-06	Europe	Germany	amedes MVZ fÃ¼r Laboratoriumsmedizin Rhein/Ruhr	Robert Koch Institute	?
EPI_ISL_1645098	Germany/NW-RKI-I-080574/2021	2021-04-07	Europe	Germany	amedes MVZ fÃ¼r Laboratoriumsmedizin Rhein/Ruhr	Robert Koch Institute	?
EPI_ISL_1645102	Germany/NW-RKI-I-080579/2021	2021-04-06	Europe	Germany	amedes MVZ DIAMEDIS Sennestadt	Robert Koch Institute	?
EPI_ISL_1645104	Germany/NW-RKI-I-080581/2021	2021-04-07	Europe	Germany	amedes MVZ DIAMEDIS Sennestadt	Robert Koch Institute	?
EPI_ISL_1645106	Germany/NW-RKI-I-080583/2021	2021-04-06	Europe	Germany	amedes MVZ DIAMEDIS Sennestadt	Robert Koch Institute	?
EPI_ISL_1645107	Germany/NW-RKI-I-080584/2021	2021-04-08	Europe	Germany	amedes MVZ DIAMEDIS Sennestadt	Robert Koch Institute	?
EPI_ISL_1645112	Germany/NW-RKI-I-080589/2021	2021-04-08	Europe	Germany	amedes MVZ DIAMEDIS Sennestadt	Robert Koch Institute	?
EPI_ISL_1645118	Germany/NW-RKI-I-080595/2021	2021-04-07	Europe	Germany	amedes MVZ DIAMEDIS Sennestadt	Robert Koch Institute	?
EPI_ISL_1645122	Germany/NW-RKI-I-080599/2021	2021-04-08	Europe	Germany	amedes MVZ DIAMEDIS Sennestadt	Robert Koch Institute	?
EPI_ISL_1645128	Germany/NW-RKI-I-080605/2021	2021-04-08	Europe	Germany	amedes MVZ DIAMEDIS Sennestadt	Robert Koch Institute	?
EPI_ISL_1645141	Germany/NW-RKI-I-080619/2021	2021-04-08	Europe	Germany	amedes MVZ DIAMEDIS Sennestadt	Robert Koch Institute	?
EPI_ISL_1645145	Germany/NW-RKI-I-080623/2021	2021-04-06	Europe	Germany	amedes MVZ DIAMEDIS Sennestadt	Robert Koch Institute	?
EPI_ISL_1645148	Germany/NW-RKI-I-080626/2021	2021-04-07	Europe	Germany	amedes MVZ DIAMEDIS Sennestadt	Robert Koch Institute	?
EPI_ISL_1645150	Germany/NW-RKI-I-080628/2021	2021-04-06	Europe	Germany	amedes MVZ DIAMEDIS Sennestadt	Robert Koch Institute	?
EPI_ISL_1645156	Germany/NW-RKI-I-080634/2021	2021-04-06	Europe	Germany	amedes MVZ DIAMEDIS Sennestadt	Robert Koch Institute	?
EPI_ISL_1645164	Germany/NW-RKI-I-080642/2021	2021-04-06	Europe	Germany	amedes MVZ DIAMEDIS Sennestadt	Robert Koch Institute	?
EPI_ISL_1645165	Germany/NW-RKI-I-080643/2021	2021-04-06	Europe	Germany	amedes MVZ DIAMEDIS Sennestadt	Robert Koch Institute	?
EPI_ISL_1645181	Germany/NW-RKI-I-080663/2021	2021-04-08	Europe	Germany	amedes MVZ Zentrum fÃ¼r Pathologie und Zytodiagnostik GmbH (KÃ¶ln)	Robert Koch Institute	?
EPI_ISL_1645195	Germany/NW-RKI-I-080678/2021	2021-04-07	Europe	Germany	amedes MVZ DIAMEDIS Sennestadt	Robert Koch Institute	?
EPI_ISL_1645935	Germany/NW-RKI-I-081345/2021	2021-03-25	Europe	Germany	SYNLAB MVZ Leverkusen	Robert Koch Institute	?
EPI_ISL_1645944	Germany/NW-RKI-I-081350/2021	2021-03-25	Europe	Germany	SYNLAB MVZ Leverkusen	Robert Koch Institute	?
EPI_ISL_1645948	Germany/NW-RKI-I-081352/2021	2021-03-25	Europe	Germany	SYNLAB MVZ Leverkusen	Robert Koch Institute	?
EPI_ISL_1645950	Germany/NW-RKI-I-081353/2021	2021-03-25	Europe	Germany	SYNLAB MVZ Leverkusen	Robert Koch Institute	?
EPI_ISL_1645952	Germany/NW-RKI-I-081354/2021	2021-03-25	Europe	Germany	SYNLAB MVZ Leverkusen	Robert Koch Institute	?
EPI_ISL_1645956	Germany/NW-RKI-I-081356/2021	2021-03-25	Europe	Germany	SYNLAB MVZ Leverkusen	Robert Koch Institute	?
EPI_ISL_1645981	Germany/NW-RKI-I-081368/2021	2021-03-26	Europe	Germany	SYNLAB MVZ Leverkusen	Robert Koch Institute	?
EPI_ISL_1645986	Germany/NW-RKI-I-081370/2021	2021-03-26	Europe	Germany	SYNLAB MVZ Leverkusen	Robert Koch Institute	?
EPI_ISL_1645990	Germany/NW-RKI-I-081372/2021	2021-03-08	Europe	Germany	SYNLAB MVZ Leverkusen	Robert Koch Institute	?
EPI_ISL_1645995	Germany/NW-RKI-I-081375/2021	2021-03-25	Europe	Germany	SYNLAB MVZ Leverkusen	Robert Koch Institute	?
EPI_ISL_1645998	Germany/NW-RKI-I-081377/2021	2021-03-25	Europe	Germany	SYNLAB MVZ Leverkusen	Robert Koch Institute	?
EPI_ISL_1646003	Germany/NW-RKI-I-081381/2021	2021-03-25	Europe	Germany	SYNLAB MVZ Leverkusen	Robert Koch Institute	?
EPI_ISL_1646011	Germany/NW-RKI-I-081386/2021	2021-03-26	Europe	Germany	SYNLAB MVZ Leverkusen	Robert Koch Institute	?
EPI_ISL_1646013	Germany/NW-RKI-I-081387/2021	2021-03-25	Europe	Germany	SYNLAB MVZ Leverkusen	Robert Koch Institute	?
EPI_ISL_1646019	Germany/NW-RKI-I-081390/2021	2021-03-25	Europe	Germany	SYNLAB MVZ Leverkusen	Robert Koch Institute	?
EPI_ISL_1646025	Germany/NW-RKI-I-081393/2021	2021-03-25	Europe	Germany	SYNLAB MVZ Leverkusen	Robert Koch Institute	?
EPI_ISL_1646031	Germany/NW-RKI-I-081397/2021	2021-03-28	Europe	Germany	SYNLAB MVZ Leverkusen	Robert Koch Institute	?
EPI_ISL_1646034	Germany/NW-RKI-I-081398/2021	2021-03-25	Europe	Germany	SYNLAB MVZ Leverkusen	Robert Koch Institute	?
EPI_ISL_1646045	Germany/NW-RKI-I-081403/2021	2021-03-03	Europe	Germany	SYNLAB MVZ Leverkusen	Robert Koch Institute	?
EPI_ISL_1646047	Germany/NW-RKI-I-081404/2021	2021-03-25	Europe	Germany	SYNLAB MVZ Leverkusen	Robert Koch Institute	?
EPI_ISL_1646066	Germany/NW-RKI-I-081414/2021	2021-03-28	Europe	Germany	SYNLAB MVZ Leverkusen	Robert Koch Institute	?
EPI_ISL_1646074	Germany/NW-RKI-I-081418/2021	2021-03-26	Europe	Germany	SYNLAB MVZ Bonn	Robert Koch Institute	?
EPI_ISL_1646076	Germany/NW-RKI-I-081420/2021	2021-03-24	Europe	Germany	SYNLAB MVZ Leverkusen	Robert Koch Institute	?
EPI_ISL_1646080	Germany/NW-RKI-I-081423/2021	2021-03-26	Europe	Germany	SYNLAB MVZ Leverkusen	Robert Koch Institute	?
EPI_ISL_1646086	Germany/NW-RKI-I-081426/2021	2021-03-25	Europe	Germany	SYNLAB MVZ Leverkusen	Robert Koch Institute	?
EPI_ISL_1646093	Germany/NW-RKI-I-081430/2021	2021-03-25	Europe	Germany	SYNLAB MVZ Leverkusen	Robert Koch Institute	?
EPI_ISL_1646105	Germany/NW-RKI-I-081437/2021	2021-03-04	Europe	Germany	SYNLAB MVZ Leverkusen	Robert Koch Institute	?
EPI_ISL_1646111	Germany/NW-RKI-I-081441/2021	2021-03-28	Europe	Germany	SYNLAB MVZ Leverkusen	Robert Koch Institute	?
EPI_ISL_1646124	Germany/NW-RKI-I-081447/2021	2021-03-26	Europe	Germany	SYNLAB MVZ Leverkusen	Robert Koch Institute	?
EPI_ISL_1646134	Germany/NW-RKI-I-081452/2021	2021-03-25	Europe	Germany	SYNLAB MVZ Leverkusen	Robert Koch Institute	?
EPI_ISL_1646142	Germany/NW-RKI-I-081456/2021	2021-03-25	Europe	Germany	SYNLAB MVZ Leverkusen	Robert Koch Institute	?
EPI_ISL_1646155	Germany/NW-RKI-I-081462/2021	2021-03-26	Europe	Germany	SYNLAB MVZ Leverkusen	Robert Koch Institute	?
EPI_ISL_1646156	Germany/NW-RKI-I-081463/2021	2021-03-26	Europe	Germany	SYNLAB MVZ Leverkusen	Robert Koch Institute	?
EPI_ISL_1646161	Germany/NW-RKI-I-081465/2021	2021-03-28	Europe	Germany	SYNLAB MVZ Leverkusen	Robert Koch Institute	?
EPI_ISL_1646167	Germany/NW-RKI-I-081468/2021	2021-03-25	Europe	Germany	SYNLAB MVZ Leverkusen	Robert Koch Institute	?
EPI_ISL_1646175	Germany/NW-RKI-I-081473/2021	2021-03-26	Europe	Germany	SYNLAB MVZ Leverkusen	Robert Koch Institute	?
EPI_ISL_1646183	Germany/NW-RKI-I-081478/2021	2021-03-25	Europe	Germany	SYNLAB MVZ Leverkusen	Robert Koch Institute	?
EPI_ISL_1646202	Germany/NW-RKI-I-081487/2021	2021-03-26	Europe	Germany	SYNLAB MVZ Leverkusen	Robert Koch Institute	?
EPI_ISL_1646205	Germany/NW-RKI-I-081488/2021	2021-03-26	Europe	Germany	SYNLAB MVZ Leverkusen	Robert Koch Institute	?
EPI_ISL_1646206	Germany/NW-RKI-I-081489/2021	2021-03-25	Europe	Germany	SYNLAB MVZ Leverkusen	Robert Koch Institute	?
EPI_ISL_1646233	Germany/NW-RKI-I-081502/2021	2021-03-25	Europe	Germany	SYNLAB MVZ Leverkusen	Robert Koch Institute	?
EPI_ISL_1646235	Germany/NW-RKI-I-081503/2021	2021-03-10	Europe	Germany	SYNLAB MVZ Leverkusen	Robert Koch Institute	?
EPI_ISL_1646239	Germany/NW-RKI-I-081506/2021	2021-03-25	Europe	Germany	SYNLAB MVZ Leverkusen	Robert Koch Institute	?
EPI_ISL_1646241	Germany/NW-RKI-I-081507/2021	2021-03-25	Europe	Germany	SYNLAB MVZ Leverkusen	Robert Koch Institute	?
EPI_ISL_1646245	Germany/NW-RKI-I-081509/2021	2021-03-26	Europe	Germany	SYNLAB MVZ Leverkusen	Robert Koch Institute	?
EPI_ISL_1646260	Germany/NW-RKI-I-081517/2021	2021-03-24	Europe	Germany	SYNLAB MVZ Leverkusen	Robert Koch Institute	?
EPI_ISL_1646264	Germany/NW-RKI-I-081519/2021	2021-03-29	Europe	Germany	SYNLAB MVZ Leverkusen	Robert Koch Institute	?
EPI_ISL_1646272	Germany/NW-RKI-I-081523/2021	2021-03-25	Europe	Germany	SYNLAB MVZ Leverkusen	Robert Koch Institute	?
EPI_ISL_1646295	Germany/NW-RKI-I-081534/2021	2021-03-26	Europe	Germany	SYNLAB MVZ Leverkusen	Robert Koch Institute	?
EPI_ISL_1646298	Germany/NW-RKI-I-081536/2021	2021-03-25	Europe	Germany	SYNLAB MVZ Leverkusen	Robert Koch Institute	?
EPI_ISL_1646309	Germany/NW-RKI-I-081542/2021	2021-03-26	Europe	Germany	SYNLAB MVZ Leverkusen	Robert Koch Institute	?
EPI_ISL_1646316	Germany/NW-RKI-I-081546/2021	2021-03-25	Europe	Germany	SYNLAB MVZ Leverkusen	Robert Koch Institute	?
EPI_ISL_1646322	Germany/NW-RKI-I-081549/2021	2021-03-25	Europe	Germany	SYNLAB MVZ Leverkusen	Robert Koch Institute	?
EPI_ISL_1646324	Germany/NW-RKI-I-081550/2021	2021-03-16	Europe	Germany	SYNLAB MVZ Leverkusen	Robert Koch Institute	?
EPI_ISL_1646339	Germany/NW-RKI-I-081558/2021	2021-03-28	Europe	Germany	SYNLAB MVZ Leverkusen	Robert Koch Institute	?
EPI_ISL_1646341	Germany/NW-RKI-I-081559/2021	2021-03-25	Europe	Germany	SYNLAB MVZ Bonn	Robert Koch Institute	?
EPI_ISL_1646344	Germany/NW-RKI-I-081560/2021	2021-03-26	Europe	Germany	SYNLAB MVZ Leverkusen	Robert Koch Institute	?
EPI_ISL_1646346	Germany/NW-RKI-I-081561/2021	2021-03-25	Europe	Germany	SYNLAB MVZ Leverkusen	Robert Koch Institute	?
EPI_ISL_1646350	Germany/NW-RKI-I-081563/2021	2021-03-24	Europe	Germany	SYNLAB MVZ Leverkusen	Robert Koch Institute	?
EPI_ISL_1646356	Germany/NW-RKI-I-081566/2021	2021-03-29	Europe	Germany	SYNLAB MVZ Leverkusen	Robert Koch Institute	?
EPI_ISL_1646359	Germany/NW-RKI-I-081567/2021	2021-03-25	Europe	Germany	SYNLAB MVZ Leverkusen	Robert Koch Institute	?
EPI_ISL_1646361	Germany/NW-RKI-I-081569/2021	2021-03-27	Europe	Germany	SYNLAB MVZ Leverkusen	Robert Koch Institute	?
EPI_ISL_1646364	Germany/NW-RKI-I-081570/2021	2021-03-26	Europe	Germany	SYNLAB MVZ Leverkusen	Robert Koch Institute	?
EPI_ISL_1646374	Germany/NW-RKI-I-081576/2021	2021-03-28	Europe	Germany	SYNLAB MVZ Leverkusen	Robert Koch Institute	?
EPI_ISL_1646376	Germany/NW-RKI-I-081577/2021	2021-03-25	Europe	Germany	SYNLAB MVZ Leverkusen	Robert Koch Institute	?
EPI_ISL_1646389	Germany/NW-RKI-I-081582/2021	2021-03-26	Europe	Germany	SYNLAB MVZ Leverkusen	Robert Koch Institute	?
EPI_ISL_1646405	Germany/NW-RKI-I-081591/2021	2021-03-25	Europe	Germany	SYNLAB MVZ Leverkusen	Robert Koch Institute	?
EPI_ISL_1646424	Germany/NW-RKI-I-081601/2021	2021-03-26	Europe	Germany	SYNLAB MVZ Leverkusen	Robert Koch Institute	?
EPI_ISL_1646428	Germany/NW-RKI-I-081603/2021	2021-03-25	Europe	Germany	SYNLAB MVZ Leverkusen	Robert Koch Institute	?
EPI_ISL_1646430	Germany/NW-RKI-I-081604/2021	2021-03-29	Europe	Germany	SYNLAB MVZ Leverkusen	Robert Koch Institute	?
EPI_ISL_1646457	Germany/NW-RKI-I-081615/2021	2021-03-25	Europe	Germany	SYNLAB MVZ Leverkusen	Robert Koch Institute	?
EPI_ISL_1646465	Germany/NW-RKI-I-081620/2021	2021-03-26	Europe	Germany	SYNLAB MVZ Leverkusen	Robert Koch Institute	?
EPI_ISL_1646495	Germany/NW-RKI-I-081634/2021	2021-03-27	Europe	Germany	SYNLAB MVZ Leverkusen	Robert Koch Institute	?
EPI_ISL_1646510	Germany/NW-RKI-I-081641/2021	2021-03-26	Europe	Germany	SYNLAB MVZ Leverkusen	Robert Koch Institute	?
EPI_ISL_1646517	Germany/NW-RKI-I-081644/2021	2021-03-29	Europe	Germany	SYNLAB MVZ Leverkusen	Robert Koch Institute	?
EPI_ISL_1646524	Germany/NW-RKI-I-081647/2021	2021-03-28	Europe	Germany	SYNLAB MVZ Leverkusen	Robert Koch Institute	?
EPI_ISL_1646538	Germany/NW-RKI-I-081653/2021	2021-03-26	Europe	Germany	SYNLAB MVZ Leverkusen	Robert Koch Institute	?
EPI_ISL_1646544	Germany/NW-RKI-I-081656/2021	2021-03-26	Europe	Germany	SYNLAB MVZ Leverkusen	Robert Koch Institute	?
EPI_ISL_1646546	Germany/NW-RKI-I-081657/2021	2021-03-28	Europe	Germany	SYNLAB MVZ Leverkusen	Robert Koch Institute	?
EPI_ISL_1646548	Germany/NW-RKI-I-081658/2021	2021-03-25	Europe	Germany	SYNLAB MVZ Leverkusen	Robert Koch Institute	?
EPI_ISL_1646558	Germany/NW-RKI-I-081663/2021	2021-03-25	Europe	Germany	SYNLAB MVZ Leverkusen	Robert Koch Institute	?
EPI_ISL_1646571	Germany/NW-RKI-I-081669/2021	2021-03-25	Europe	Germany	SYNLAB MVZ Leverkusen	Robert Koch Institute	?
EPI_ISL_1646581	Germany/NW-RKI-I-081674/2021	2021-03-26	Europe	Germany	SYNLAB MVZ Leverkusen	Robert Koch Institute	?
EPI_ISL_1646587	Germany/NW-RKI-I-081677/2021	2021-03-28	Europe	Germany	SYNLAB MVZ Leverkusen	Robert Koch Institute	?
EPI_ISL_1646590	Germany/NW-RKI-I-081678/2021	2021-03-25	Europe	Germany	SYNLAB MVZ Leverkusen	Robert Koch Institute	?
EPI_ISL_1646597	Germany/NW-RKI-I-081682/2021	2021-03-25	Europe	Germany	SYNLAB MVZ Bonn	Robert Koch Institute	?
EPI_ISL_1646599	Germany/NW-RKI-I-081683/2021	2021-03-25	Europe	Germany	SYNLAB MVZ Leverkusen	Robert Koch Institute	?
EPI_ISL_1646601	Germany/NW-RKI-I-081684/2021	2021-03-04	Europe	Germany	SYNLAB MVZ Leverkusen	Robert Koch Institute	?
EPI_ISL_1646612	Germany/NW-RKI-I-081689/2021	2021-03-27	Europe	Germany	SYNLAB MVZ Leverkusen	Robert Koch Institute	?
EPI_ISL_1646618	Germany/NW-RKI-I-081693/2021	2021-03-28	Europe	Germany	SYNLAB MVZ Leverkusen	Robert Koch Institute	?
EPI_ISL_1646624	Germany/NW-RKI-I-081696/2021	2021-03-26	Europe	Germany	SYNLAB MVZ Leverkusen	Robert Koch Institute	?
EPI_ISL_1646626	Germany/NW-RKI-I-081697/2021	2021-03-26	Europe	Germany	SYNLAB MVZ Leverkusen	Robert Koch Institute	?
EPI_ISL_1646628	Germany/NW-RKI-I-081698/2021	2021-03-28	Europe	Germany	SYNLAB MVZ Leverkusen	Robert Koch Institute	?
EPI_ISL_1646630	Germany/NW-RKI-I-081700/2021	2021-03-24	Europe	Germany	SYNLAB MVZ Leverkusen	Robert Koch Institute	?
EPI_ISL_1646632	Germany/NW-RKI-I-081701/2021	2021-03-26	Europe	Germany	SYNLAB MVZ Leverkusen	Robert Koch Institute	?
EPI_ISL_1646641	Germany/NW-RKI-I-081705/2021	2021-03-25	Europe	Germany	SYNLAB MVZ Leverkusen	Robert Koch Institute	?
EPI_ISL_1646645	Germany/NW-RKI-I-081707/2021	2021-03-27	Europe	Germany	SYNLAB MVZ Leverkusen	Robert Koch Institute	?
EPI_ISL_1646649	Germany/NW-RKI-I-081709/2021	2021-03-25	Europe	Germany	SYNLAB MVZ Leverkusen	Robert Koch Institute	?
EPI_ISL_1646653	Germany/NW-RKI-I-081711/2021	2021-03-28	Europe	Germany	SYNLAB MVZ Leverkusen	Robert Koch Institute	?
EPI_ISL_1646655	Germany/NW-RKI-I-081713/2021	2021-03-24	Europe	Germany	SYNLAB MVZ Leverkusen	Robert Koch Institute	?
EPI_ISL_1646657	Germany/NW-RKI-I-081714/2021	2021-03-26	Europe	Germany	SYNLAB MVZ Leverkusen	Robert Koch Institute	?
EPI_ISL_1646664	Germany/NW-RKI-I-081719/2021	2021-03-28	Europe	Germany	SYNLAB MVZ Leverkusen	Robert Koch Institute	?
EPI_ISL_1646666	Germany/NW-RKI-I-081720/2021	2021-03-25	Europe	Germany	SYNLAB MVZ Leverkusen	Robert Koch Institute	?
EPI_ISL_1646685	Germany/NW-RKI-I-081729/2021	2021-03-25	Europe	Germany	SYNLAB MVZ Leverkusen	Robert Koch Institute	?
EPI_ISL_1646699	Germany/NW-RKI-I-081737/2021	2021-03-25	Europe	Germany	SYNLAB MVZ Leverkusen	Robert Koch Institute	?
EPI_ISL_1646708	Germany/NW-RKI-I-081741/2021	2021-03-26	Europe	Germany	SYNLAB MVZ Leverkusen	Robert Koch Institute	?
EPI_ISL_1646716	Germany/NW-RKI-I-081745/2021	2021-03-25	Europe	Germany	SYNLAB MVZ Leverkusen	Robert Koch Institute	?
EPI_ISL_1646718	Germany/NW-RKI-I-081746/2021	2021-03-25	Europe	Germany	SYNLAB MVZ Leverkusen	Robert Koch Institute	?
EPI_ISL_1646724	Germany/NW-RKI-I-081749/2021	2021-03-24	Europe	Germany	SYNLAB MVZ Bonn	Robert Koch Institute	?
EPI_ISL_1646733	Germany/NW-RKI-I-081753/2021	2021-03-24	Europe	Germany	SYNLAB MVZ Bonn	Robert Koch Institute	?
EPI_ISL_1646737	Germany/NW-RKI-I-081757/2021	2021-03-25	Europe	Germany	SYNLAB MVZ Leverkusen	Robert Koch Institute	?
EPI_ISL_1646749	Germany/NW-RKI-I-081763/2021	2021-03-03	Europe	Germany	SYNLAB MVZ Leverkusen	Robert Koch Institute	?
EPI_ISL_1646758	Germany/NW-RKI-I-081767/2021	2021-03-25	Europe	Germany	SYNLAB MVZ Leverkusen	Robert Koch Institute	?
EPI_ISL_1646763	Germany/NW-RKI-I-081769/2021	2021-03-27	Europe	Germany	SYNLAB MVZ Leverkusen	Robert Koch Institute	?
EPI_ISL_1646765	Germany/NW-RKI-I-081770/2021	2021-03-26	Europe	Germany	SYNLAB MVZ Leverkusen	Robert Koch Institute	?
EPI_ISL_1646767	Germany/NW-RKI-I-081772/2021	2021-03-26	Europe	Germany	SYNLAB MVZ Leverkusen	Robert Koch Institute	?
EPI_ISL_1646774	Germany/NW-RKI-I-081775/2021	2021-03-29	Europe	Germany	SYNLAB MVZ Leverkusen	Robert Koch Institute	?
EPI_ISL_1646776	Germany/NW-RKI-I-081776/2021	2021-03-26	Europe	Germany	SYNLAB MVZ Leverkusen	Robert Koch Institute	?
EPI_ISL_1646782	Germany/NW-RKI-I-081779/2021	2021-03-28	Europe	Germany	SYNLAB MVZ Leverkusen	Robert Koch Institute	?
EPI_ISL_1646786	Germany/NW-RKI-I-081781/2021	2021-03-25	Europe	Germany	SYNLAB MVZ Leverkusen	Robert Koch Institute	?
EPI_ISL_1646794	Germany/NW-RKI-I-081785/2021	2021-03-26	Europe	Germany	SYNLAB MVZ Bonn	Robert Koch Institute	?
EPI_ISL_1646796	Germany/NW-RKI-I-081787/2021	2021-03-26	Europe	Germany	SYNLAB MVZ Leverkusen	Robert Koch Institute	?
EPI_ISL_1646803	Germany/NW-RKI-I-081790/2021	2021-03-26	Europe	Germany	SYNLAB MVZ Leverkusen	Robert Koch Institute	?
EPI_ISL_1646809	Germany/NW-RKI-I-081793/2021	2021-03-10	Europe	Germany	SYNLAB MVZ Leverkusen	Robert Koch Institute	?
EPI_ISL_1646813	Germany/NW-RKI-I-081795/2021	2021-03-26	Europe	Germany	SYNLAB MVZ Leverkusen	Robert Koch Institute	?
EPI_ISL_1646815	Germany/NW-RKI-I-081796/2021	2021-03-26	Europe	Germany	SYNLAB MVZ Leverkusen	Robert Koch Institute	?
EPI_ISL_1646820	Germany/NW-RKI-I-081799/2021	2021-03-28	Europe	Germany	SYNLAB MVZ Leverkusen	Robert Koch Institute	?
EPI_ISL_1646822	Germany/NW-RKI-I-081800/2021	2021-03-28	Europe	Germany	SYNLAB MVZ Leverkusen	Robert Koch Institute	?
EPI_ISL_1646824	Germany/NW-RKI-I-081801/2021	2021-03-25	Europe	Germany	SYNLAB MVZ Leverkusen	Robert Koch Institute	?
EPI_ISL_1646829	Germany/NW-RKI-I-081803/2021	2021-03-25	Europe	Germany	SYNLAB MVZ Leverkusen	Robert Koch Institute	?
EPI_ISL_1646833	Germany/NW-RKI-I-081805/2021	2021-03-26	Europe	Germany	SYNLAB MVZ Leverkusen	Robert Koch Institute	?
EPI_ISL_1646843	Germany/NW-RKI-I-081812/2021	2021-03-28	Europe	Germany	SYNLAB MVZ Leverkusen	Robert Koch Institute	?
EPI_ISL_1646847	Germany/NW-RKI-I-081814/2021	2021-03-16	Europe	Germany	SYNLAB MVZ Leverkusen	Robert Koch Institute	?
EPI_ISL_1646853	Germany/NW-RKI-I-081817/2021	2021-03-25	Europe	Germany	SYNLAB MVZ Leverkusen	Robert Koch Institute	?
EPI_ISL_1646855	Germany/NW-RKI-I-081818/2021	2021-03-25	Europe	Germany	SYNLAB MVZ Leverkusen	Robert Koch Institute	?
EPI_ISL_1646857	Germany/NW-RKI-I-081819/2021	2021-03-23	Europe	Germany	SYNLAB MVZ Leverkusen	Robert Koch Institute	?
EPI_ISL_1646859	Germany/NW-RKI-I-081820/2021	2021-03-09	Europe	Germany	SYNLAB MVZ Leverkusen	Robert Koch Institute	?
EPI_ISL_1646861	Germany/NW-RKI-I-081821/2021	2021-03-24	Europe	Germany	SYNLAB MVZ Leverkusen	Robert Koch Institute	?
EPI_ISL_1646886	Germany/NW-RKI-I-081834/2021	2021-03-25	Europe	Germany	SYNLAB MVZ Leverkusen	Robert Koch Institute	?
EPI_ISL_1646888	Germany/NW-RKI-I-081835/2021	2021-03-29	Europe	Germany	SYNLAB MVZ Leverkusen	Robert Koch Institute	?
EPI_ISL_1719919	Germany/NW-RKI-I-082267/2021	2021-03-25	Europe	Germany	SYNLAB MVZ Leverkusen	Robert Koch Institute	?
EPI_ISL_1719920	Germany/NW-RKI-I-082268/2021	2021-03-28	Europe	Germany	SYNLAB MVZ Leverkusen	Robert Koch Institute	?
EPI_ISL_1719925	Germany/NW-RKI-I-082273/2021	2021-03-29	Europe	Germany	SYNLAB MVZ Leverkusen	Robert Koch Institute	?
EPI_ISL_1719927	Germany/NW-RKI-I-082275/2021	2021-03-19	Europe	Germany	SYNLAB MVZ Leverkusen	Robert Koch Institute	?
EPI_ISL_1719928	Germany/NW-RKI-I-082276/2021	2021-03-18	Europe	Germany	SYNLAB MVZ Leverkusen	Robert Koch Institute	?
EPI_ISL_1719929	Germany/NW-RKI-I-082277/2021	2021-03-26	Europe	Germany	SYNLAB MVZ Leverkusen	Robert Koch Institute	?
EPI_ISL_1719930	Germany/NW-RKI-I-082278/2021	2021-03-29	Europe	Germany	SYNLAB MVZ Leverkusen	Robert Koch Institute	?
EPI_ISL_1719934	Germany/NW-RKI-I-082282/2021	2021-03-18	Europe	Germany	SYNLAB MVZ Leverkusen	Robert Koch Institute	?
EPI_ISL_1719935	Germany/NW-RKI-I-082283/2021	2021-03-18	Europe	Germany	SYNLAB MVZ Leverkusen	Robert Koch Institute	?
EPI_ISL_1719938	Germany/NW-RKI-I-082286/2021	2021-03-18	Europe	Germany	SYNLAB MVZ Leverkusen	Robert Koch Institute	?
EPI_ISL_1719940	Germany/NW-RKI-I-082288/2021	2021-03-29	Europe	Germany	SYNLAB MVZ Leverkusen	Robert Koch Institute	?
EPI_ISL_1719942	Germany/NW-RKI-I-082290/2021	2021-03-28	Europe	Germany	SYNLAB MVZ Leverkusen	Robert Koch Institute	?
EPI_ISL_1719943	Germany/NW-RKI-I-082291/2021	2021-03-18	Europe	Germany	SYNLAB MVZ Leverkusen	Robert Koch Institute	?
EPI_ISL_1719947	Germany/NW-RKI-I-082295/2021	2021-03-25	Europe	Germany	SYNLAB MVZ Leverkusen	Robert Koch Institute	?
EPI_ISL_1719948	Germany/NW-RKI-I-082296/2021	2021-03-18	Europe	Germany	SYNLAB MVZ Leverkusen	Robert Koch Institute	?
EPI_ISL_1719950	Germany/NW-RKI-I-082298/2021	2021-03-18	Europe	Germany	SYNLAB MVZ Leverkusen	Robert Koch Institute	?
EPI_ISL_1719951	Germany/NW-RKI-I-082300/2021	2021-03-18	Europe	Germany	SYNLAB MVZ Leverkusen	Robert Koch Institute	?
EPI_ISL_1719952	Germany/NW-RKI-I-082301/2021	2021-03-25	Europe	Germany	SYNLAB MVZ Leverkusen	Robert Koch Institute	?
EPI_ISL_1719954	Germany/NW-RKI-I-082303/2021	2021-03-29	Europe	Germany	SYNLAB MVZ Leverkusen	Robert Koch Institute	?
EPI_ISL_1719956	Germany/NW-RKI-I-082305/2021	2021-03-29	Europe	Germany	SYNLAB MVZ Leverkusen	Robert Koch Institute	?
EPI_ISL_1719957	Germany/NW-RKI-I-082306/2021	2021-03-18	Europe	Germany	SYNLAB MVZ Leverkusen	Robert Koch Institute	?
EPI_ISL_1719958	Germany/NW-RKI-I-082307/2021	2021-03-18	Europe	Germany	SYNLAB MVZ Leverkusen	Robert Koch Institute	?
EPI_ISL_1719959	Germany/NW-RKI-I-082308/2021	2021-03-29	Europe	Germany	SYNLAB MVZ Leverkusen	Robert Koch Institute	?
EPI_ISL_1719960	Germany/NW-RKI-I-082309/2021	2021-03-18	Europe	Germany	SYNLAB MVZ Leverkusen	Robert Koch Institute	?
EPI_ISL_1719963	Germany/NW-RKI-I-082312/2021	2021-03-25	Europe	Germany	SYNLAB MVZ Leverkusen	Robert Koch Institute	?
EPI_ISL_1719964	Germany/NW-RKI-I-082313/2021	2021-03-30	Europe	Germany	SYNLAB MVZ Leverkusen	Robert Koch Institute	?
EPI_ISL_1719966	Germany/NW-RKI-I-082315/2021	2021-03-20	Europe	Germany	SYNLAB MVZ Leverkusen	Robert Koch Institute	?
EPI_ISL_1719967	Germany/NW-RKI-I-082316/2021	2021-03-29	Europe	Germany	SYNLAB MVZ Leverkusen	Robert Koch Institute	?
EPI_ISL_1719968	Germany/NW-RKI-I-082317/2021	2021-03-29	Europe	Germany	SYNLAB MVZ Leverkusen	Robert Koch Institute	?
EPI_ISL_1719969	Germany/NW-RKI-I-082318/2021	2021-03-18	Europe	Germany	SYNLAB MVZ Leverkusen	Robert Koch Institute	?
EPI_ISL_1719971	Germany/NW-RKI-I-082320/2021	2021-03-28	Europe	Germany	SYNLAB MVZ Leverkusen	Robert Koch Institute	?
EPI_ISL_1719972	Germany/NW-RKI-I-082321/2021	2021-03-29	Europe	Germany	SYNLAB MVZ Leverkusen	Robert Koch Institute	?
EPI_ISL_1719973	Germany/NW-RKI-I-082322/2021	2021-03-25	Europe	Germany	SYNLAB MVZ Leverkusen	Robert Koch Institute	?
EPI_ISL_1719974	Germany/NW-RKI-I-082323/2021	2021-03-18	Europe	Germany	SYNLAB MVZ Leverkusen	Robert Koch Institute	?
EPI_ISL_1719975	Germany/NW-RKI-I-082324/2021	2021-03-08	Europe	Germany	SYNLAB MVZ Leverkusen	Robert Koch Institute	?
EPI_ISL_1719976	Germany/NW-RKI-I-082325/2021	2021-03-29	Europe	Germany	SYNLAB MVZ Leverkusen	Robert Koch Institute	?
EPI_ISL_1719978	Germany/NW-RKI-I-082327/2021	2021-03-29	Europe	Germany	SYNLAB MVZ Leverkusen	Robert Koch Institute	?
EPI_ISL_1719979	Germany/NW-RKI-I-082328/2021	2021-03-25	Europe	Germany	SYNLAB MVZ Leverkusen	Robert Koch Institute	?
EPI_ISL_1719980	Germany/NW-RKI-I-082329/2021	2021-03-29	Europe	Germany	SYNLAB MVZ Leverkusen	Robert Koch Institute	?
EPI_ISL_1719981	Germany/NW-RKI-I-082330/2021	2021-03-27	Europe	Germany	SYNLAB MVZ Leverkusen	Robert Koch Institute	?
EPI_ISL_1719982	Germany/NW-RKI-I-082331/2021	2021-03-27	Europe	Germany	SYNLAB MVZ Leverkusen	Robert Koch Institute	?
EPI_ISL_1719983	Germany/NW-RKI-I-082332/2021	2021-03-29	Europe	Germany	SYNLAB MVZ Leverkusen	Robert Koch Institute	?
EPI_ISL_1719984	Germany/NW-RKI-I-082333/2021	2021-03-29	Europe	Germany	SYNLAB MVZ Leverkusen	Robert Koch Institute	?
EPI_ISL_1719986	Germany/NW-RKI-I-082335/2021	2021-03-25	Europe	Germany	SYNLAB MVZ Leverkusen	Robert Koch Institute	?
EPI_ISL_1719987	Germany/NW-RKI-I-082336/2021	2021-03-29	Europe	Germany	SYNLAB MVZ Leverkusen	Robert Koch Institute	?
EPI_ISL_1719988	Germany/NW-RKI-I-082337/2021	2021-03-17	Europe	Germany	SYNLAB MVZ Leverkusen	Robert Koch Institute	?
EPI_ISL_1719990	Germany/NW-RKI-I-082339/2021	2021-03-18	Europe	Germany	SYNLAB MVZ Leverkusen	Robert Koch Institute	?
EPI_ISL_1719991	Germany/NW-RKI-I-082340/2021	2021-03-29	Europe	Germany	SYNLAB MVZ Leverkusen	Robert Koch Institute	?
EPI_ISL_1719992	Germany/NW-RKI-I-082341/2021	2021-03-25	Europe	Germany	SYNLAB MVZ Leverkusen	Robert Koch Institute	?
EPI_ISL_1719994	Germany/NW-RKI-I-082343/2021	2021-03-25	Europe	Germany	SYNLAB MVZ Leverkusen	Robert Koch Institute	?
EPI_ISL_1719996	Germany/NW-RKI-I-082345/2021	2021-03-29	Europe	Germany	SYNLAB MVZ Leverkusen	Robert Koch Institute	?
EPI_ISL_1719997	Germany/NW-RKI-I-082346/2021	2021-03-19	Europe	Germany	SYNLAB MVZ Leverkusen	Robert Koch Institute	?
EPI_ISL_1719999	Germany/NW-RKI-I-082348/2021	2021-03-18	Europe	Germany	SYNLAB MVZ Leverkusen	Robert Koch Institute	?
EPI_ISL_1720001	Germany/NW-RKI-I-082350/2021	2021-03-29	Europe	Germany	SYNLAB MVZ Leverkusen	Robert Koch Institute	?
EPI_ISL_1720002	Germany/NW-RKI-I-082351/2021	2021-03-18	Europe	Germany	SYNLAB MVZ Leverkusen	Robert Koch Institute	?
EPI_ISL_1720003	Germany/NW-RKI-I-082352/2021	2021-03-18	Europe	Germany	SYNLAB MVZ Leverkusen	Robert Koch Institute	?
EPI_ISL_1720004	Germany/NW-RKI-I-082353/2021	2021-03-18	Europe	Germany	SYNLAB MVZ Leverkusen	Robert Koch Institute	?
EPI_ISL_1720005	Germany/NW-RKI-I-082355/2021	2021-03-18	Europe	Germany	SYNLAB MVZ Leverkusen	Robert Koch Institute	?
EPI_ISL_1720006	Germany/NW-RKI-I-082356/2021	2021-03-18	Europe	Germany	SYNLAB MVZ Leverkusen	Robert Koch Institute	?
EPI_ISL_1720007	Germany/NW-RKI-I-082357/2021	2021-03-27	Europe	Germany	SYNLAB MVZ Leverkusen	Robert Koch Institute	?
EPI_ISL_1720010	Germany/NW-RKI-I-082360/2021	2021-03-18	Europe	Germany	SYNLAB MVZ Leverkusen	Robert Koch Institute	?
EPI_ISL_1720011	Germany/NW-RKI-I-082361/2021	2021-03-25	Europe	Germany	SYNLAB MVZ Leverkusen	Robert Koch Institute	?
EPI_ISL_1720012	Germany/NW-RKI-I-082362/2021	2021-03-30	Europe	Germany	SYNLAB MVZ Leverkusen	Robert Koch Institute	?
EPI_ISL_1720013	Germany/NW-RKI-I-082363/2021	2021-03-18	Europe	Germany	SYNLAB MVZ Leverkusen	Robert Koch Institute	?
EPI_ISL_1720014	Germany/NW-RKI-I-082364/2021	2021-03-29	Europe	Germany	SYNLAB MVZ Leverkusen	Robert Koch Institute	?
EPI_ISL_1720015	Germany/NW-RKI-I-082365/2021	2021-03-19	Europe	Germany	SYNLAB MVZ Leverkusen	Robert Koch Institute	?
EPI_ISL_1720016	Germany/NW-RKI-I-082366/2021	2021-03-29	Europe	Germany	SYNLAB MVZ Leverkusen	Robert Koch Institute	?
EPI_ISL_1720018	Germany/NW-RKI-I-082368/2021	2021-03-18	Europe	Germany	SYNLAB MVZ Leverkusen	Robert Koch Institute	?
EPI_ISL_1720019	Germany/NW-RKI-I-082369/2021	2021-03-28	Europe	Germany	SYNLAB MVZ Leverkusen	Robert Koch Institute	?
EPI_ISL_1720020	Germany/NW-RKI-I-082370/2021	2021-03-18	Europe	Germany	SYNLAB MVZ Leverkusen	Robert Koch Institute	?
EPI_ISL_1720022	Germany/NW-RKI-I-082372/2021	2021-03-18	Europe	Germany	SYNLAB MVZ Leverkusen	Robert Koch Institute	?
EPI_ISL_1720023	Germany/NW-RKI-I-082373/2021	2021-03-18	Europe	Germany	SYNLAB MVZ Leverkusen	Robert Koch Institute	?
EPI_ISL_1720024	Germany/NW-RKI-I-082374/2021	2021-03-18	Europe	Germany	SYNLAB MVZ Leverkusen	Robert Koch Institute	?
EPI_ISL_1720025	Germany/NW-RKI-I-082375/2021	2021-03-25	Europe	Germany	SYNLAB MVZ Leverkusen	Robert Koch Institute	?
EPI_ISL_1720027	Germany/NW-RKI-I-082377/2021	2021-03-27	Europe	Germany	SYNLAB MVZ Leverkusen	Robert Koch Institute	?
EPI_ISL_1720028	Germany/NW-RKI-I-082378/2021	2021-03-18	Europe	Germany	SYNLAB MVZ Leverkusen	Robert Koch Institute	?
EPI_ISL_1720029	Germany/NW-RKI-I-082379/2021	2021-03-25	Europe	Germany	SYNLAB MVZ Leverkusen	Robert Koch Institute	?
EPI_ISL_1720030	Germany/NW-RKI-I-082380/2021	2021-03-18	Europe	Germany	SYNLAB MVZ Leverkusen	Robert Koch Institute	?
EPI_ISL_1720031	Germany/NW-RKI-I-082381/2021	2021-03-29	Europe	Germany	SYNLAB MVZ Leverkusen	Robert Koch Institute	?
EPI_ISL_1720032	Germany/NW-RKI-I-082382/2021	2021-03-25	Europe	Germany	SYNLAB MVZ Leverkusen	Robert Koch Institute	?
EPI_ISL_1720033	Germany/NW-RKI-I-082383/2021	2021-03-18	Europe	Germany	SYNLAB MVZ Leverkusen	Robert Koch Institute	?
EPI_ISL_1720035	Germany/NW-RKI-I-082385/2021	2021-03-25	Europe	Germany	SYNLAB MVZ Leverkusen	Robert Koch Institute	?
EPI_ISL_1720036	Germany/NW-RKI-I-082386/2021	2021-03-18	Europe	Germany	SYNLAB MVZ Leverkusen	Robert Koch Institute	?
EPI_ISL_1720037	Germany/NW-RKI-I-082387/2021	2021-03-18	Europe	Germany	SYNLAB MVZ Leverkusen	Robert Koch Institute	?
EPI_ISL_1720038	Germany/NW-RKI-I-082388/2021	2021-03-25	Europe	Germany	SYNLAB MVZ Leverkusen	Robert Koch Institute	?
EPI_ISL_1720039	Germany/NW-RKI-I-082389/2021	2021-03-25	Europe	Germany	SYNLAB MVZ Leverkusen	Robert Koch Institute	?
EPI_ISL_1720041	Germany/NW-RKI-I-082391/2021	2021-03-18	Europe	Germany	SYNLAB MVZ Leverkusen	Robert Koch Institute	?
EPI_ISL_1720042	Germany/NW-RKI-I-082392/2021	2021-03-25	Europe	Germany	SYNLAB MVZ Leverkusen	Robert Koch Institute	?
EPI_ISL_1720043	Germany/NW-RKI-I-082393/2021	2021-03-18	Europe	Germany	SYNLAB MVZ Leverkusen	Robert Koch Institute	?
EPI_ISL_1720044	Germany/NW-RKI-I-082394/2021	2021-03-19	Europe	Germany	SYNLAB MVZ Leverkusen	Robert Koch Institute	?
EPI_ISL_1720045	Germany/NW-RKI-I-082395/2021	2021-03-18	Europe	Germany	SYNLAB MVZ Leverkusen	Robert Koch Institute	?
EPI_ISL_1720046	Germany/NW-RKI-I-082396/2021	2021-03-25	Europe	Germany	SYNLAB MVZ Leverkusen	Robert Koch Institute	?
EPI_ISL_1720047	Germany/NW-RKI-I-082398/2021	2021-03-18	Europe	Germany	SYNLAB MVZ Leverkusen	Robert Koch Institute	?
EPI_ISL_1720048	Germany/NW-RKI-I-082399/2021	2021-03-19	Europe	Germany	SYNLAB MVZ Leverkusen	Robert Koch Institute	?
EPI_ISL_1720049	Germany/NW-RKI-I-082400/2021	2021-03-18	Europe	Germany	SYNLAB MVZ Leverkusen	Robert Koch Institute	?
EPI_ISL_1720050	Germany/NW-RKI-I-082401/2021	2021-03-18	Europe	Germany	SYNLAB MVZ Leverkusen	Robert Koch Institute	?
EPI_ISL_1720051	Germany/NW-RKI-I-082402/2021	2021-03-08	Europe	Germany	SYNLAB MVZ Bonn	Robert Koch Institute	?
EPI_ISL_1720053	Germany/NW-RKI-I-082404/2021	2021-03-29	Europe	Germany	SYNLAB MVZ Leverkusen	Robert Koch Institute	?
EPI_ISL_1720054	Germany/NW-RKI-I-082405/2021	2021-03-18	Europe	Germany	SYNLAB MVZ Leverkusen	Robert Koch Institute	?
EPI_ISL_1720055	Germany/NW-RKI-I-082406/2021	2021-03-29	Europe	Germany	SYNLAB MVZ Leverkusen	Robert Koch Institute	?
EPI_ISL_1720057	Germany/NW-RKI-I-082408/2021	2021-03-18	Europe	Germany	SYNLAB MVZ Leverkusen	Robert Koch Institute	?
EPI_ISL_1720058	Germany/NW-RKI-I-082409/2021	2021-03-18	Europe	Germany	SYNLAB MVZ Leverkusen	Robert Koch Institute	?
EPI_ISL_1720060	Germany/NW-RKI-I-082412/2021	2021-03-25	Europe	Germany	SYNLAB MVZ Leverkusen	Robert Koch Institute	?
EPI_ISL_1720061	Germany/NW-RKI-I-082413/2021	2021-03-18	Europe	Germany	SYNLAB MVZ Leverkusen	Robert Koch Institute	?
EPI_ISL_1720064	Germany/NW-RKI-I-082417/2021	2021-03-25	Europe	Germany	SYNLAB MVZ Leverkusen	Robert Koch Institute	?
EPI_ISL_1720065	Germany/NW-RKI-I-082418/2021	2021-03-25	Europe	Germany	SYNLAB MVZ Leverkusen	Robert Koch Institute	?
EPI_ISL_1720066	Germany/NW-RKI-I-082419/2021	2021-03-18	Europe	Germany	SYNLAB MVZ Leverkusen	Robert Koch Institute	?
EPI_ISL_1720068	Germany/NW-RKI-I-082421/2021	2021-03-29	Europe	Germany	SYNLAB MVZ Leverkusen	Robert Koch Institute	?
EPI_ISL_1720069	Germany/NW-RKI-I-082422/2021	2021-03-25	Europe	Germany	SYNLAB MVZ Leverkusen	Robert Koch Institute	?
EPI_ISL_1720070	Germany/NW-RKI-I-082423/2021	2021-03-29	Europe	Germany	SYNLAB MVZ Leverkusen	Robert Koch Institute	?
EPI_ISL_1720071	Germany/NW-RKI-I-082424/2021	2021-03-18	Europe	Germany	SYNLAB MVZ Leverkusen	Robert Koch Institute	?
EPI_ISL_1720072	Germany/NW-RKI-I-082426/2021	2021-03-29	Europe	Germany	SYNLAB MVZ Leverkusen	Robert Koch Institute	?
EPI_ISL_1720073	Germany/NW-RKI-I-082427/2021	2021-03-29	Europe	Germany	SYNLAB MVZ Leverkusen	Robert Koch Institute	?
EPI_ISL_1720074	Germany/NW-RKI-I-082428/2021	2021-03-25	Europe	Germany	SYNLAB MVZ Leverkusen	Robert Koch Institute	?
EPI_ISL_1720075	Germany/NW-RKI-I-082429/2021	2021-03-18	Europe	Germany	SYNLAB MVZ Leverkusen	Robert Koch Institute	?
EPI_ISL_1720076	Germany/NW-RKI-I-082430/2021	2021-03-18	Europe	Germany	SYNLAB MVZ Leverkusen	Robert Koch Institute	?
EPI_ISL_1720078	Germany/NW-RKI-I-082432/2021	2021-03-25	Europe	Germany	SYNLAB MVZ Leverkusen	Robert Koch Institute	?
EPI_ISL_1720079	Germany/NW-RKI-I-082433/2021	2021-03-29	Europe	Germany	SYNLAB MVZ Leverkusen	Robert Koch Institute	?
EPI_ISL_1720080	Germany/NW-RKI-I-082434/2021	2021-03-18	Europe	Germany	SYNLAB MVZ Leverkusen	Robert Koch Institute	?
EPI_ISL_1720081	Germany/NW-RKI-I-082435/2021	2021-03-25	Europe	Germany	SYNLAB MVZ Leverkusen	Robert Koch Institute	?
EPI_ISL_1720082	Germany/NW-RKI-I-082436/2021	2021-03-18	Europe	Germany	SYNLAB MVZ Leverkusen	Robert Koch Institute	?
EPI_ISL_1720083	Germany/NW-RKI-I-082437/2021	2021-03-25	Europe	Germany	SYNLAB MVZ Leverkusen	Robert Koch Institute	?
EPI_ISL_1720084	Germany/NW-RKI-I-082439/2021	2021-03-29	Europe	Germany	SYNLAB MVZ Leverkusen	Robert Koch Institute	?
EPI_ISL_1720085	Germany/NW-RKI-I-082440/2021	2021-03-25	Europe	Germany	SYNLAB MVZ Leverkusen	Robert Koch Institute	?
EPI_ISL_1720087	Germany/NW-RKI-I-082442/2021	2021-03-18	Europe	Germany	SYNLAB MVZ Leverkusen	Robert Koch Institute	?
EPI_ISL_1720088	Germany/NW-RKI-I-082443/2021	2021-03-18	Europe	Germany	SYNLAB MVZ Leverkusen	Robert Koch Institute	?
EPI_ISL_1720089	Germany/NW-RKI-I-082444/2021	2021-03-28	Europe	Germany	SYNLAB MVZ Leverkusen	Robert Koch Institute	?
EPI_ISL_1720090	Germany/NW-RKI-I-082445/2021	2021-03-25	Europe	Germany	SYNLAB MVZ Leverkusen	Robert Koch Institute	?
EPI_ISL_1720092	Germany/NW-RKI-I-082447/2021	2021-03-29	Europe	Germany	SYNLAB MVZ Leverkusen	Robert Koch Institute	?
EPI_ISL_1720093	Germany/NW-RKI-I-082448/2021	2021-03-18	Europe	Germany	SYNLAB MVZ Leverkusen	Robert Koch Institute	?
EPI_ISL_1720094	Germany/NW-RKI-I-082449/2021	2021-03-29	Europe	Germany	SYNLAB MVZ Leverkusen	Robert Koch Institute	?
EPI_ISL_1720095	Germany/NW-RKI-I-082450/2021	2021-03-25	Europe	Germany	SYNLAB MVZ Leverkusen	Robert Koch Institute	?
EPI_ISL_1720096	Germany/NW-RKI-I-082453/2021	2021-03-25	Europe	Germany	SYNLAB MVZ Leverkusen	Robert Koch Institute	?
EPI_ISL_1720097	Germany/NW-RKI-I-082454/2021	2021-03-29	Europe	Germany	SYNLAB MVZ Leverkusen	Robert Koch Institute	?
EPI_ISL_1720098	Germany/NW-RKI-I-082455/2021	2021-03-29	Europe	Germany	SYNLAB MVZ Leverkusen	Robert Koch Institute	?
EPI_ISL_1720100	Germany/NW-RKI-I-082457/2021	2021-03-29	Europe	Germany	SYNLAB MVZ Leverkusen	Robert Koch Institute	?
EPI_ISL_1720101	Germany/NW-RKI-I-082458/2021	2021-03-25	Europe	Germany	SYNLAB MVZ Leverkusen	Robert Koch Institute	?
EPI_ISL_1720102	Germany/NW-RKI-I-082459/2021	2021-03-29	Europe	Germany	SYNLAB MVZ Leverkusen	Robert Koch Institute	?
EPI_ISL_1720104	Germany/NW-RKI-I-082461/2021	2021-03-18	Europe	Germany	SYNLAB MVZ Leverkusen	Robert Koch Institute	?
EPI_ISL_1720107	Germany/NW-RKI-I-082464/2021	2021-03-25	Europe	Germany	SYNLAB MVZ Leverkusen	Robert Koch Institute	?
EPI_ISL_1720108	Germany/NW-RKI-I-082465/2021	2021-03-18	Europe	Germany	SYNLAB MVZ Leverkusen	Robert Koch Institute	?
EPI_ISL_1720110	Germany/NW-RKI-I-082467/2021	2021-03-29	Europe	Germany	SYNLAB MVZ Leverkusen	Robert Koch Institute	?
EPI_ISL_1720111	Germany/NW-RKI-I-082468/2021	2021-03-18	Europe	Germany	SYNLAB MVZ Leverkusen	Robert Koch Institute	?
EPI_ISL_1720112	Germany/NW-RKI-I-082469/2021	2021-03-29	Europe	Germany	SYNLAB MVZ Leverkusen	Robert Koch Institute	?
EPI_ISL_1720113	Germany/NW-RKI-I-082470/2021	2021-03-29	Europe	Germany	SYNLAB MVZ Leverkusen	Robert Koch Institute	?
EPI_ISL_1720114	Germany/NW-RKI-I-082471/2021	2021-03-30	Europe	Germany	SYNLAB MVZ Leverkusen	Robert Koch Institute	?
EPI_ISL_1720115	Germany/NW-RKI-I-082472/2021	2021-03-28	Europe	Germany	SYNLAB MVZ Leverkusen	Robert Koch Institute	?
EPI_ISL_1720116	Germany/NW-RKI-I-082473/2021	2021-03-28	Europe	Germany	SYNLAB MVZ Leverkusen	Robert Koch Institute	?
EPI_ISL_1720117	Germany/NW-RKI-I-082474/2021	2021-03-29	Europe	Germany	SYNLAB MVZ Leverkusen	Robert Koch Institute	?
EPI_ISL_1720118	Germany/NW-RKI-I-082475/2021	2021-03-25	Europe	Germany	SYNLAB MVZ Leverkusen	Robert Koch Institute	?
EPI_ISL_1720119	Germany/NW-RKI-I-082476/2021	2021-03-18	Europe	Germany	SYNLAB MVZ Leverkusen	Robert Koch Institute	?
EPI_ISL_1720120	Germany/NW-RKI-I-082477/2021	2021-03-29	Europe	Germany	SYNLAB MVZ Leverkusen	Robert Koch Institute	?
EPI_ISL_1720122	Germany/NW-RKI-I-082479/2021	2021-03-25	Europe	Germany	SYNLAB MVZ Leverkusen	Robert Koch Institute	?
EPI_ISL_1720123	Germany/NW-RKI-I-082480/2021	2021-03-18	Europe	Germany	SYNLAB MVZ Leverkusen	Robert Koch Institute	?
EPI_ISL_1720124	Germany/NW-RKI-I-082483/2021	2021-03-19	Europe	Germany	SYNLAB MVZ Leverkusen	Robert Koch Institute	?
EPI_ISL_1720125	Germany/NW-RKI-I-082484/2021	2021-03-21	Europe	Germany	SYNLAB MVZ Leverkusen	Robert Koch Institute	?
EPI_ISL_1720126	Germany/NW-RKI-I-082485/2021	2021-03-25	Europe	Germany	SYNLAB MVZ Leverkusen	Robert Koch Institute	?
EPI_ISL_1720128	Germany/NW-RKI-I-082487/2021	2021-03-18	Europe	Germany	SYNLAB MVZ Leverkusen	Robert Koch Institute	?
EPI_ISL_1720130	Germany/NW-RKI-I-082489/2021	2021-03-29	Europe	Germany	SYNLAB MVZ Leverkusen	Robert Koch Institute	?
EPI_ISL_1720132	Germany/NW-RKI-I-082491/2021	2021-03-29	Europe	Germany	SYNLAB MVZ Leverkusen	Robert Koch Institute	?
EPI_ISL_1720133	Germany/NW-RKI-I-082492/2021	2021-03-17	Europe	Germany	SYNLAB MVZ Leverkusen	Robert Koch Institute	?
EPI_ISL_1720134	Germany/NW-RKI-I-082493/2021	2021-03-28	Europe	Germany	SYNLAB MVZ Leverkusen	Robert Koch Institute	?
EPI_ISL_1720137	Germany/NW-RKI-I-082495/2021	2021-03-18	Europe	Germany	SYNLAB MVZ Leverkusen	Robert Koch Institute	?
EPI_ISL_1720138	Germany/NW-RKI-I-082496/2021	2021-03-18	Europe	Germany	SYNLAB MVZ Leverkusen	Robert Koch Institute	?
EPI_ISL_1720139	Germany/NW-RKI-I-082497/2021	2021-03-29	Europe	Germany	SYNLAB MVZ Leverkusen	Robert Koch Institute	?
EPI_ISL_1720140	Germany/NW-RKI-I-082498/2021	2021-03-18	Europe	Germany	SYNLAB MVZ Leverkusen	Robert Koch Institute	?
EPI_ISL_1720141	Germany/NW-RKI-I-082499/2021	2021-03-19	Europe	Germany	SYNLAB MVZ Leverkusen	Robert Koch Institute	?
EPI_ISL_1720142	Germany/NW-RKI-I-082500/2021	2021-03-18	Europe	Germany	SYNLAB MVZ Leverkusen	Robert Koch Institute	?
EPI_ISL_1720143	Germany/NW-RKI-I-082501/2021	2021-03-29	Europe	Germany	SYNLAB MVZ Leverkusen	Robert Koch Institute	?
EPI_ISL_1720144	Germany/NW-RKI-I-082502/2021	2021-03-29	Europe	Germany	SYNLAB MVZ Leverkusen	Robert Koch Institute	?
EPI_ISL_1720145	Germany/NW-RKI-I-082503/2021	2021-03-29	Europe	Germany	SYNLAB MVZ Leverkusen	Robert Koch Institute	?
EPI_ISL_1720146	Germany/NW-RKI-I-082504/2021	2021-03-18	Europe	Germany	SYNLAB MVZ Leverkusen	Robert Koch Institute	?
EPI_ISL_1720147	Germany/NW-RKI-I-082505/2021	2021-03-25	Europe	Germany	SYNLAB MVZ Leverkusen	Robert Koch Institute	?
EPI_ISL_1720149	Germany/NW-RKI-I-082507/2021	2021-03-28	Europe	Germany	SYNLAB MVZ Leverkusen	Robert Koch Institute	?
EPI_ISL_1720150	Germany/NW-RKI-I-082508/2021	2021-03-29	Europe	Germany	SYNLAB MVZ Leverkusen	Robert Koch Institute	?
EPI_ISL_1720152	Germany/NW-RKI-I-082510/2021	2021-03-29	Europe	Germany	SYNLAB MVZ Leverkusen	Robert Koch Institute	?
EPI_ISL_1720153	Germany/NW-RKI-I-082511/2021	2021-03-19	Europe	Germany	SYNLAB MVZ Leverkusen	Robert Koch Institute	?
EPI_ISL_1720154	Germany/NW-RKI-I-082512/2021	2021-03-18	Europe	Germany	SYNLAB MVZ Leverkusen	Robert Koch Institute	?
EPI_ISL_1720155	Germany/NW-RKI-I-082513/2021	2021-03-29	Europe	Germany	SYNLAB MVZ Leverkusen	Robert Koch Institute	?
EPI_ISL_1720156	Germany/NW-RKI-I-082514/2021	2021-03-29	Europe	Germany	SYNLAB MVZ Leverkusen	Robert Koch Institute	?
EPI_ISL_1720157	Germany/NW-RKI-I-082515/2021	2021-03-18	Europe	Germany	SYNLAB MVZ Leverkusen	Robert Koch Institute	?
EPI_ISL_1720158	Germany/NW-RKI-I-082516/2021	2021-03-28	Europe	Germany	SYNLAB MVZ Leverkusen	Robert Koch Institute	?
EPI_ISL_1720162	Germany/NW-RKI-I-082520/2021	2021-03-29	Europe	Germany	SYNLAB MVZ Leverkusen	Robert Koch Institute	?
EPI_ISL_1720163	Germany/NW-RKI-I-082521/2021	2021-03-29	Europe	Germany	SYNLAB MVZ Leverkusen	Robert Koch Institute	?
EPI_ISL_1720166	Germany/NW-RKI-I-082524/2021	2021-03-28	Europe	Germany	SYNLAB MVZ Leverkusen	Robert Koch Institute	?
EPI_ISL_1720167	Germany/NW-RKI-I-082525/2021	2021-03-28	Europe	Germany	SYNLAB MVZ Leverkusen	Robert Koch Institute	?
EPI_ISL_1720168	Germany/NW-RKI-I-082526/2021	2021-03-25	Europe	Germany	SYNLAB MVZ Leverkusen	Robert Koch Institute	?
EPI_ISL_1720169	Germany/NW-RKI-I-082527/2021	2021-03-25	Europe	Germany	SYNLAB MVZ Leverkusen	Robert Koch Institute	?
EPI_ISL_1720170	Germany/NW-RKI-I-082528/2021	2021-03-29	Europe	Germany	SYNLAB MVZ Leverkusen	Robert Koch Institute	?
EPI_ISL_1720171	Germany/NW-RKI-I-082529/2021	2021-03-25	Europe	Germany	SYNLAB MVZ Leverkusen	Robert Koch Institute	?
EPI_ISL_1720172	Germany/NW-RKI-I-082531/2021	2021-04-10	Europe	Germany	SYNLAB MVZ Leverkusen	Robert Koch Institute	?
EPI_ISL_1720173	Germany/NW-RKI-I-082532/2021	2021-04-10	Europe	Germany	SYNLAB MVZ Leverkusen	Robert Koch Institute	?
EPI_ISL_1720174	Germany/NW-RKI-I-082533/2021	2021-04-10	Europe	Germany	SYNLAB MVZ Leverkusen	Robert Koch Institute	?
EPI_ISL_1720175	Germany/NW-RKI-I-082534/2021	2021-04-10	Europe	Germany	SYNLAB MVZ Leverkusen	Robert Koch Institute	?
EPI_ISL_1720176	Germany/NW-RKI-I-082535/2021	2021-04-10	Europe	Germany	SYNLAB MVZ Leverkusen	Robert Koch Institute	?
EPI_ISL_1720177	Germany/NW-RKI-I-082536/2021	2021-04-10	Europe	Germany	SYNLAB MVZ Leverkusen	Robert Koch Institute	?
EPI_ISL_1720178	Germany/NW-RKI-I-082537/2021	2021-04-10	Europe	Germany	SYNLAB MVZ Leverkusen	Robert Koch Institute	?
EPI_ISL_1720179	Germany/NW-RKI-I-082538/2021	2021-04-10	Europe	Germany	SYNLAB MVZ Leverkusen	Robert Koch Institute	?
EPI_ISL_1720180	Germany/NW-RKI-I-082539/2021	2021-04-10	Europe	Germany	SYNLAB MVZ Leverkusen	Robert Koch Institute	?
EPI_ISL_1720181	Germany/NW-RKI-I-082540/2021	2021-04-10	Europe	Germany	SYNLAB MVZ Leverkusen	Robert Koch Institute	?
EPI_ISL_1720182	Germany/NW-RKI-I-082541/2021	2021-04-10	Europe	Germany	SYNLAB MVZ Leverkusen	Robert Koch Institute	?
EPI_ISL_1720183	Germany/NW-RKI-I-082542/2021	2021-04-10	Europe	Germany	SYNLAB MVZ Leverkusen	Robert Koch Institute	?
EPI_ISL_1720186	Germany/NW-RKI-I-082545/2021	2021-04-10	Europe	Germany	SYNLAB MVZ Leverkusen	Robert Koch Institute	?
EPI_ISL_1720189	Germany/NW-RKI-I-082548/2021	2021-04-10	Europe	Germany	SYNLAB MVZ Leverkusen	Robert Koch Institute	?
EPI_ISL_1720193	Germany/NW-RKI-I-082553/2021	2021-04-10	Europe	Germany	SYNLAB MVZ Leverkusen	Robert Koch Institute	?
EPI_ISL_1720194	Germany/NW-RKI-I-082554/2021	2021-04-10	Europe	Germany	SYNLAB MVZ Leverkusen	Robert Koch Institute	?
EPI_ISL_1720195	Germany/NW-RKI-I-082556/2021	2021-04-10	Europe	Germany	SYNLAB MVZ Leverkusen	Robert Koch Institute	?
EPI_ISL_1720196	Germany/NW-RKI-I-082557/2021	2021-04-10	Europe	Germany	SYNLAB MVZ Leverkusen	Robert Koch Institute	?
EPI_ISL_1720197	Germany/NW-RKI-I-082558/2021	2021-04-10	Europe	Germany	SYNLAB MVZ Leverkusen	Robert Koch Institute	?
EPI_ISL_1720198	Germany/NW-RKI-I-082559/2021	2021-04-10	Europe	Germany	SYNLAB MVZ Leverkusen	Robert Koch Institute	?
EPI_ISL_1720200	Germany/NW-RKI-I-082561/2021	2021-04-10	Europe	Germany	SYNLAB MVZ Leverkusen	Robert Koch Institute	?
EPI_ISL_1720201	Germany/NW-RKI-I-082562/2021	2021-04-10	Europe	Germany	SYNLAB MVZ Leverkusen	Robert Koch Institute	?
EPI_ISL_1720202	Germany/NW-RKI-I-082563/2021	2021-04-10	Europe	Germany	SYNLAB MVZ Leverkusen	Robert Koch Institute	?
EPI_ISL_1720203	Germany/NW-RKI-I-082564/2021	2021-04-10	Europe	Germany	SYNLAB MVZ Leverkusen	Robert Koch Institute	?
EPI_ISL_1720204	Germany/NW-RKI-I-082565/2021	2021-04-10	Europe	Germany	SYNLAB MVZ Leverkusen	Robert Koch Institute	?
EPI_ISL_1720207	Germany/NW-RKI-I-082568/2021	2021-04-10	Europe	Germany	SYNLAB MVZ Leverkusen	Robert Koch Institute	?
EPI_ISL_1720210	Germany/NW-RKI-I-082571/2021	2021-04-10	Europe	Germany	SYNLAB MVZ Leverkusen	Robert Koch Institute	?
EPI_ISL_1720212	Germany/NW-RKI-I-082574/2021	2021-04-10	Europe	Germany	SYNLAB MVZ Leverkusen	Robert Koch Institute	?
EPI_ISL_1720213	Germany/NW-RKI-I-082577/2021	2021-04-10	Europe	Germany	SYNLAB MVZ Leverkusen	Robert Koch Institute	?
EPI_ISL_1720215	Germany/NW-RKI-I-082580/2021	2021-04-10	Europe	Germany	SYNLAB MVZ Leverkusen	Robert Koch Institute	?
EPI_ISL_1720216	Germany/NW-RKI-I-082581/2021	2021-04-10	Europe	Germany	SYNLAB MVZ Leverkusen	Robert Koch Institute	?
EPI_ISL_1720217	Germany/NW-RKI-I-082582/2021	2021-04-10	Europe	Germany	SYNLAB MVZ Leverkusen	Robert Koch Institute	?
EPI_ISL_1720220	Germany/NW-RKI-I-082586/2021	2021-04-10	Europe	Germany	SYNLAB MVZ Leverkusen	Robert Koch Institute	?
EPI_ISL_1720221	Germany/NW-RKI-I-082587/2021	2021-04-10	Europe	Germany	SYNLAB MVZ Leverkusen	Robert Koch Institute	?
EPI_ISL_1720223	Germany/NW-RKI-I-082589/2021	2021-04-10	Europe	Germany	SYNLAB MVZ Leverkusen	Robert Koch Institute	?
EPI_ISL_1720226	Germany/NW-RKI-I-082592/2021	2021-04-10	Europe	Germany	SYNLAB MVZ Leverkusen	Robert Koch Institute	?
EPI_ISL_1720228	Germany/NW-RKI-I-082594/2021	2021-04-10	Europe	Germany	SYNLAB MVZ Leverkusen	Robert Koch Institute	?
EPI_ISL_1720229	Germany/NW-RKI-I-082595/2021	2021-04-10	Europe	Germany	SYNLAB MVZ Leverkusen	Robert Koch Institute	?
EPI_ISL_1720231	Germany/NW-RKI-I-082597/2021	2021-04-10	Europe	Germany	SYNLAB MVZ Leverkusen	Robert Koch Institute	?
EPI_ISL_1720233	Germany/NW-RKI-I-082599/2021	2021-04-10	Europe	Germany	SYNLAB MVZ Leverkusen	Robert Koch Institute	?
EPI_ISL_1720236	Germany/NW-RKI-I-082602/2021	2021-04-10	Europe	Germany	SYNLAB MVZ Leverkusen	Robert Koch Institute	?
EPI_ISL_1720238	Germany/NW-RKI-I-082604/2021	2021-04-10	Europe	Germany	SYNLAB MVZ Leverkusen	Robert Koch Institute	?
EPI_ISL_1720239	Germany/NW-RKI-I-082605/2021	2021-04-10	Europe	Germany	SYNLAB MVZ Leverkusen	Robert Koch Institute	?
EPI_ISL_1720242	Germany/NW-RKI-I-082609/2021	2021-04-10	Europe	Germany	SYNLAB MVZ Leverkusen	Robert Koch Institute	?
EPI_ISL_1720243	Germany/NW-RKI-I-082611/2021	2021-04-10	Europe	Germany	SYNLAB MVZ Leverkusen	Robert Koch Institute	?
EPI_ISL_1720246	Germany/NW-RKI-I-082614/2021	2021-04-10	Europe	Germany	SYNLAB MVZ Leverkusen	Robert Koch Institute	?
EPI_ISL_1720247	Germany/NW-RKI-I-082615/2021	2021-04-10	Europe	Germany	SYNLAB MVZ Leverkusen	Robert Koch Institute	?
EPI_ISL_1720248	Germany/NW-RKI-I-082616/2021	2021-04-10	Europe	Germany	SYNLAB MVZ Leverkusen	Robert Koch Institute	?
EPI_ISL_1720249	Germany/NW-RKI-I-082617/2021	2021-04-10	Europe	Germany	SYNLAB MVZ Leverkusen	Robert Koch Institute	?
EPI_ISL_1720250	Germany/NW-RKI-I-082618/2021	2021-04-10	Europe	Germany	SYNLAB MVZ Leverkusen	Robert Koch Institute	?
EPI_ISL_1720252	Germany/NW-RKI-I-082620/2021	2021-04-10	Europe	Germany	SYNLAB MVZ Leverkusen	Robert Koch Institute	?
EPI_ISL_1720253	Germany/NW-RKI-I-082621/2021	2021-04-10	Europe	Germany	SYNLAB MVZ Leverkusen	Robert Koch Institute	?
EPI_ISL_1720255	Germany/NW-RKI-I-082623/2021	2021-04-10	Europe	Germany	SYNLAB MVZ Leverkusen	Robert Koch Institute	?
EPI_ISL_1720256	Germany/NW-RKI-I-082625/2021	2021-04-10	Europe	Germany	SYNLAB MVZ Leverkusen	Robert Koch Institute	?
EPI_ISL_1720258	Germany/NW-RKI-I-082627/2021	2021-04-10	Europe	Germany	SYNLAB MVZ Leverkusen	Robert Koch Institute	?
EPI_ISL_1720260	Germany/NW-RKI-I-082629/2021	2021-04-10	Europe	Germany	SYNLAB MVZ Leverkusen	Robert Koch Institute	?
EPI_ISL_1720261	Germany/NW-RKI-I-082630/2021	2021-04-10	Europe	Germany	SYNLAB MVZ Leverkusen	Robert Koch Institute	?
EPI_ISL_1720262	Germany/NW-RKI-I-082631/2021	2021-04-10	Europe	Germany	SYNLAB MVZ Leverkusen	Robert Koch Institute	?
EPI_ISL_1720263	Germany/NW-RKI-I-082633/2021	2021-04-10	Europe	Germany	SYNLAB MVZ Leverkusen	Robert Koch Institute	?
EPI_ISL_1720265	Germany/NW-RKI-I-082635/2021	2021-04-10	Europe	Germany	SYNLAB MVZ Leverkusen	Robert Koch Institute	?
EPI_ISL_1720266	Germany/NW-RKI-I-082636/2021	2021-04-10	Europe	Germany	SYNLAB MVZ Leverkusen	Robert Koch Institute	?
EPI_ISL_1720267	Germany/NW-RKI-I-082637/2021	2021-04-10	Europe	Germany	SYNLAB MVZ Leverkusen	Robert Koch Institute	?
EPI_ISL_1720269	Germany/NW-RKI-I-082639/2021	2021-04-10	Europe	Germany	SYNLAB MVZ Leverkusen	Robert Koch Institute	?
EPI_ISL_1720270	Germany/NW-RKI-I-082640/2021	2021-04-10	Europe	Germany	SYNLAB MVZ Leverkusen	Robert Koch Institute	?
EPI_ISL_1720271	Germany/NW-RKI-I-082641/2021	2021-04-10	Europe	Germany	SYNLAB MVZ Leverkusen	Robert Koch Institute	?
EPI_ISL_1720273	Germany/NW-RKI-I-082643/2021	2021-04-10	Europe	Germany	SYNLAB MVZ Leverkusen	Robert Koch Institute	?
EPI_ISL_1720274	Germany/NW-RKI-I-082644/2021	2021-04-10	Europe	Germany	SYNLAB MVZ Leverkusen	Robert Koch Institute	?
EPI_ISL_1720275	Germany/NW-RKI-I-082645/2021	2021-04-10	Europe	Germany	SYNLAB MVZ Leverkusen	Robert Koch Institute	?
EPI_ISL_1720276	Germany/NW-RKI-I-082646/2021	2021-04-10	Europe	Germany	SYNLAB MVZ Leverkusen	Robert Koch Institute	?
EPI_ISL_1720277	Germany/NW-RKI-I-082647/2021	2021-04-10	Europe	Germany	SYNLAB MVZ Leverkusen	Robert Koch Institute	?
EPI_ISL_1720279	Germany/NW-RKI-I-082649/2021	2021-04-10	Europe	Germany	SYNLAB MVZ Leverkusen	Robert Koch Institute	?
EPI_ISL_1720280	Germany/NW-RKI-I-082650/2021	2021-04-10	Europe	Germany	SYNLAB MVZ Leverkusen	Robert Koch Institute	?
EPI_ISL_1720281	Germany/NW-RKI-I-082651/2021	2021-04-10	Europe	Germany	SYNLAB MVZ Leverkusen	Robert Koch Institute	?
EPI_ISL_1720283	Germany/NW-RKI-I-082653/2021	2021-04-10	Europe	Germany	SYNLAB MVZ Leverkusen	Robert Koch Institute	?
EPI_ISL_1720284	Germany/NW-RKI-I-082654/2021	2021-04-10	Europe	Germany	SYNLAB MVZ Leverkusen	Robert Koch Institute	?
EPI_ISL_1720286	Germany/NW-RKI-I-082656/2021	2021-04-10	Europe	Germany	SYNLAB MVZ Leverkusen	Robert Koch Institute	?
EPI_ISL_1720287	Germany/NW-RKI-I-082658/2021	2021-04-10	Europe	Germany	SYNLAB MVZ Leverkusen	Robert Koch Institute	?
EPI_ISL_1720289	Germany/NW-RKI-I-082662/2021	2021-04-10	Europe	Germany	SYNLAB MVZ Leverkusen	Robert Koch Institute	?
EPI_ISL_1720290	Germany/NW-RKI-I-082663/2021	2021-04-10	Europe	Germany	SYNLAB MVZ Leverkusen	Robert Koch Institute	?
EPI_ISL_1720292	Germany/NW-RKI-I-082665/2021	2021-04-10	Europe	Germany	SYNLAB MVZ Leverkusen	Robert Koch Institute	?
EPI_ISL_1720293	Germany/NW-RKI-I-082666/2021	2021-04-10	Europe	Germany	SYNLAB MVZ Leverkusen	Robert Koch Institute	?
EPI_ISL_1720294	Germany/NW-RKI-I-082667/2021	2021-04-10	Europe	Germany	SYNLAB MVZ Leverkusen	Robert Koch Institute	?
EPI_ISL_1720296	Germany/NW-RKI-I-082669/2021	2021-04-10	Europe	Germany	SYNLAB MVZ Leverkusen	Robert Koch Institute	?
EPI_ISL_1720297	Germany/NW-RKI-I-082670/2021	2021-04-10	Europe	Germany	SYNLAB MVZ Leverkusen	Robert Koch Institute	?
EPI_ISL_1720298	Germany/NW-RKI-I-082672/2021	2021-04-10	Europe	Germany	SYNLAB MVZ Leverkusen	Robert Koch Institute	?
EPI_ISL_1720300	Germany/NW-RKI-I-082674/2021	2021-04-10	Europe	Germany	SYNLAB MVZ Leverkusen	Robert Koch Institute	?
EPI_ISL_1720301	Germany/NW-RKI-I-082675/2021	2021-04-10	Europe	Germany	SYNLAB MVZ Leverkusen	Robert Koch Institute	?
EPI_ISL_1720302	Germany/NW-RKI-I-082676/2021	2021-04-10	Europe	Germany	SYNLAB MVZ Leverkusen	Robert Koch Institute	?
EPI_ISL_1720305	Germany/NW-RKI-I-082680/2021	2021-04-10	Europe	Germany	SYNLAB MVZ Leverkusen	Robert Koch Institute	?
EPI_ISL_1720307	Germany/NW-RKI-I-082682/2021	2021-04-10	Europe	Germany	SYNLAB MVZ Leverkusen	Robert Koch Institute	?
EPI_ISL_1720308	Germany/NW-RKI-I-082683/2021	2021-04-10	Europe	Germany	SYNLAB MVZ Leverkusen	Robert Koch Institute	?
EPI_ISL_1720309	Germany/NW-RKI-I-082684/2021	2021-04-10	Europe	Germany	SYNLAB MVZ Leverkusen	Robert Koch Institute	?
EPI_ISL_1720311	Germany/NW-RKI-I-082686/2021	2021-04-10	Europe	Germany	SYNLAB MVZ Leverkusen	Robert Koch Institute	?
EPI_ISL_1720312	Germany/NW-RKI-I-082688/2021	2021-04-10	Europe	Germany	SYNLAB MVZ Leverkusen	Robert Koch Institute	?
EPI_ISL_1720314	Germany/NW-RKI-I-082690/2021	2021-04-10	Europe	Germany	SYNLAB MVZ Leverkusen	Robert Koch Institute	?
EPI_ISL_1720315	Germany/NW-RKI-I-082691/2021	2021-04-10	Europe	Germany	SYNLAB MVZ Leverkusen	Robert Koch Institute	?
EPI_ISL_1720316	Germany/NW-RKI-I-082692/2021	2021-04-10	Europe	Germany	SYNLAB MVZ Leverkusen	Robert Koch Institute	?
EPI_ISL_1720319	Germany/NW-RKI-I-082694/2021	2021-04-10	Europe	Germany	SYNLAB MVZ Leverkusen	Robert Koch Institute	?
EPI_ISL_1720320	Germany/NW-RKI-I-082695/2021	2021-04-10	Europe	Germany	SYNLAB MVZ Leverkusen	Robert Koch Institute	?
EPI_ISL_1720322	Germany/NW-RKI-I-082697/2021	2021-04-10	Europe	Germany	SYNLAB MVZ Leverkusen	Robert Koch Institute	?
EPI_ISL_1720323	Germany/NW-RKI-I-082698/2021	2021-04-10	Europe	Germany	SYNLAB MVZ Leverkusen	Robert Koch Institute	?
EPI_ISL_1720324	Germany/NW-RKI-I-082699/2021	2021-04-10	Europe	Germany	SYNLAB MVZ Leverkusen	Robert Koch Institute	?
EPI_ISL_1720325	Germany/NW-RKI-I-082700/2021	2021-04-10	Europe	Germany	SYNLAB MVZ Leverkusen	Robert Koch Institute	?
EPI_ISL_1720326	Germany/NW-RKI-I-082701/2021	2021-04-10	Europe	Germany	SYNLAB MVZ Leverkusen	Robert Koch Institute	?
EPI_ISL_1720327	Germany/NW-RKI-I-082702/2021	2021-04-10	Europe	Germany	SYNLAB MVZ Leverkusen	Robert Koch Institute	?
EPI_ISL_1720328	Germany/NW-RKI-I-082703/2021	2021-04-10	Europe	Germany	SYNLAB MVZ Leverkusen	Robert Koch Institute	?
EPI_ISL_1720329	Germany/NW-RKI-I-082704/2021	2021-04-10	Europe	Germany	SYNLAB MVZ Leverkusen	Robert Koch Institute	?
EPI_ISL_1720330	Germany/NW-RKI-I-082705/2021	2021-04-10	Europe	Germany	SYNLAB MVZ Leverkusen	Robert Koch Institute	?
EPI_ISL_1720331	Germany/NW-RKI-I-082706/2021	2021-04-10	Europe	Germany	SYNLAB MVZ Leverkusen	Robert Koch Institute	?
EPI_ISL_1720332	Germany/NW-RKI-I-082707/2021	2021-04-10	Europe	Germany	SYNLAB MVZ Leverkusen	Robert Koch Institute	?
EPI_ISL_1720333	Germany/NW-RKI-I-082708/2021	2021-04-10	Europe	Germany	SYNLAB MVZ Leverkusen	Robert Koch Institute	?
EPI_ISL_1720334	Germany/NW-RKI-I-082709/2021	2021-04-10	Europe	Germany	SYNLAB MVZ Leverkusen	Robert Koch Institute	?
EPI_ISL_1720335	Germany/NW-RKI-I-082710/2021	2021-04-10	Europe	Germany	SYNLAB MVZ Leverkusen	Robert Koch Institute	?
EPI_ISL_1720336	Germany/NW-RKI-I-082711/2021	2021-04-10	Europe	Germany	SYNLAB MVZ Leverkusen	Robert Koch Institute	?
EPI_ISL_1720337	Germany/NW-RKI-I-082712/2021	2021-04-10	Europe	Germany	SYNLAB MVZ Leverkusen	Robert Koch Institute	?
EPI_ISL_1720338	Germany/NW-RKI-I-082714/2021	2021-04-10	Europe	Germany	SYNLAB MVZ Leverkusen	Robert Koch Institute	?
EPI_ISL_1720339	Germany/NW-RKI-I-082715/2021	2021-04-10	Europe	Germany	SYNLAB MVZ Leverkusen	Robert Koch Institute	?
EPI_ISL_1720341	Germany/NW-RKI-I-082718/2021	2021-04-10	Europe	Germany	SYNLAB MVZ Leverkusen	Robert Koch Institute	?
EPI_ISL_1720344	Germany/NW-RKI-I-082721/2021	2021-04-10	Europe	Germany	SYNLAB MVZ Leverkusen	Robert Koch Institute	?
EPI_ISL_1720346	Germany/NW-RKI-I-082723/2021	2021-04-10	Europe	Germany	SYNLAB MVZ Leverkusen	Robert Koch Institute	?
EPI_ISL_1720348	Germany/NW-RKI-I-082725/2021	2021-04-10	Europe	Germany	SYNLAB MVZ Leverkusen	Robert Koch Institute	?
EPI_ISL_1720351	Germany/NW-RKI-I-082728/2021	2021-04-10	Europe	Germany	SYNLAB MVZ Leverkusen	Robert Koch Institute	?
EPI_ISL_1720352	Germany/NW-RKI-I-082729/2021	2021-04-10	Europe	Germany	SYNLAB MVZ Leverkusen	Robert Koch Institute	?
EPI_ISL_1720353	Germany/NW-RKI-I-082731/2021	2021-04-10	Europe	Germany	SYNLAB MVZ Leverkusen	Robert Koch Institute	?
EPI_ISL_1720354	Germany/NW-RKI-I-082732/2021	2021-04-10	Europe	Germany	SYNLAB MVZ Leverkusen	Robert Koch Institute	?
EPI_ISL_1720355	Germany/NW-RKI-I-082733/2021	2021-04-10	Europe	Germany	SYNLAB MVZ Leverkusen	Robert Koch Institute	?
EPI_ISL_1720356	Germany/NW-RKI-I-082734/2021	2021-04-10	Europe	Germany	SYNLAB MVZ Leverkusen	Robert Koch Institute	?
EPI_ISL_1720357	Germany/NW-RKI-I-082735/2021	2021-04-10	Europe	Germany	SYNLAB MVZ Leverkusen	Robert Koch Institute	?
EPI_ISL_1720359	Germany/NW-RKI-I-082737/2021	2021-04-10	Europe	Germany	SYNLAB MVZ Leverkusen	Robert Koch Institute	?
EPI_ISL_1720360	Germany/NW-RKI-I-082739/2021	2021-04-10	Europe	Germany	SYNLAB MVZ Leverkusen	Robert Koch Institute	?
EPI_ISL_1720362	Germany/NW-RKI-I-082741/2021	2021-04-10	Europe	Germany	SYNLAB MVZ Leverkusen	Robert Koch Institute	?
EPI_ISL_1720363	Germany/NW-RKI-I-082742/2021	2021-04-10	Europe	Germany	SYNLAB MVZ Leverkusen	Robert Koch Institute	?
EPI_ISL_1720364	Germany/NW-RKI-I-082743/2021	2021-04-10	Europe	Germany	SYNLAB MVZ Leverkusen	Robert Koch Institute	?
EPI_ISL_1720367	Germany/NW-RKI-I-082749/2021	2021-04-10	Europe	Germany	SYNLAB MVZ Leverkusen	Robert Koch Institute	?
EPI_ISL_1720369	Germany/NW-RKI-I-082751/2021	2021-04-10	Europe	Germany	SYNLAB MVZ Leverkusen	Robert Koch Institute	?
EPI_ISL_1720370	Germany/NW-RKI-I-082752/2021	2021-04-10	Europe	Germany	SYNLAB MVZ Leverkusen	Robert Koch Institute	?
EPI_ISL_1720371	Germany/NW-RKI-I-082753/2021	2021-04-10	Europe	Germany	SYNLAB MVZ Leverkusen	Robert Koch Institute	?
EPI_ISL_1720373	Germany/NW-RKI-I-082755/2021	2021-04-10	Europe	Germany	SYNLAB MVZ Leverkusen	Robert Koch Institute	?
EPI_ISL_1720374	Germany/NW-RKI-I-082756/2021	2021-04-10	Europe	Germany	SYNLAB MVZ Leverkusen	Robert Koch Institute	?
EPI_ISL_1720375	Germany/NW-RKI-I-082757/2021	2021-04-10	Europe	Germany	SYNLAB MVZ Leverkusen	Robert Koch Institute	?
EPI_ISL_1720376	Germany/NW-RKI-I-082758/2021	2021-04-10	Europe	Germany	SYNLAB MVZ Leverkusen	Robert Koch Institute	?
EPI_ISL_1720377	Germany/NW-RKI-I-082759/2021	2021-04-10	Europe	Germany	SYNLAB MVZ Leverkusen	Robert Koch Institute	?
EPI_ISL_1720378	Germany/NW-RKI-I-082760/2021	2021-04-10	Europe	Germany	SYNLAB MVZ Leverkusen	Robert Koch Institute	?
EPI_ISL_1720379	Germany/NW-RKI-I-082761/2021	2021-04-10	Europe	Germany	SYNLAB MVZ Leverkusen	Robert Koch Institute	?
EPI_ISL_1720381	Germany/NW-RKI-I-082763/2021	2021-04-10	Europe	Germany	SYNLAB MVZ Leverkusen	Robert Koch Institute	?
EPI_ISL_1720382	Germany/NW-RKI-I-082764/2021	2021-04-10	Europe	Germany	SYNLAB MVZ Leverkusen	Robert Koch Institute	?
EPI_ISL_1720383	Germany/NW-RKI-I-082765/2021	2021-04-10	Europe	Germany	SYNLAB MVZ Leverkusen	Robert Koch Institute	?
EPI_ISL_1720384	Germany/NW-RKI-I-082766/2021	2021-04-10	Europe	Germany	SYNLAB MVZ Leverkusen	Robert Koch Institute	?
EPI_ISL_1720385	Germany/NW-RKI-I-082768/2021	2021-04-10	Europe	Germany	SYNLAB MVZ Leverkusen	Robert Koch Institute	?
EPI_ISL_1720386	Germany/NW-RKI-I-082769/2021	2021-04-10	Europe	Germany	SYNLAB MVZ Leverkusen	Robert Koch Institute	?
EPI_ISL_1720388	Germany/NW-RKI-I-082771/2021	2021-04-10	Europe	Germany	SYNLAB MVZ Leverkusen	Robert Koch Institute	?
EPI_ISL_1720389	Germany/NW-RKI-I-082773/2021	2021-04-10	Europe	Germany	SYNLAB MVZ Leverkusen	Robert Koch Institute	?
EPI_ISL_1720391	Germany/NW-RKI-I-082775/2021	2021-04-10	Europe	Germany	SYNLAB MVZ Leverkusen	Robert Koch Institute	?
EPI_ISL_1720392	Germany/NW-RKI-I-082776/2021	2021-04-10	Europe	Germany	SYNLAB MVZ Leverkusen	Robert Koch Institute	?
EPI_ISL_1720393	Germany/NW-RKI-I-082778/2021	2021-04-10	Europe	Germany	SYNLAB MVZ Leverkusen	Robert Koch Institute	?
EPI_ISL_1720394	Germany/NW-RKI-I-082779/2021	2021-04-10	Europe	Germany	SYNLAB MVZ Leverkusen	Robert Koch Institute	?
EPI_ISL_1720395	Germany/NW-RKI-I-082780/2021	2021-04-10	Europe	Germany	SYNLAB MVZ Leverkusen	Robert Koch Institute	?
EPI_ISL_1720396	Germany/NW-RKI-I-082781/2021	2021-04-10	Europe	Germany	SYNLAB MVZ Leverkusen	Robert Koch Institute	?
EPI_ISL_1720397	Germany/NW-RKI-I-082782/2021	2021-04-10	Europe	Germany	SYNLAB MVZ Leverkusen	Robert Koch Institute	?
EPI_ISL_1720398	Germany/NW-RKI-I-082783/2021	2021-04-10	Europe	Germany	SYNLAB MVZ Leverkusen	Robert Koch Institute	?
EPI_ISL_1720399	Germany/NW-RKI-I-082784/2021	2021-04-10	Europe	Germany	SYNLAB MVZ Leverkusen	Robert Koch Institute	?
EPI_ISL_1720400	Germany/NW-RKI-I-082786/2021	2021-04-10	Europe	Germany	SYNLAB MVZ Leverkusen	Robert Koch Institute	?
EPI_ISL_1720401	Germany/NW-RKI-I-082787/2021	2021-04-10	Europe	Germany	SYNLAB MVZ Leverkusen	Robert Koch Institute	?
EPI_ISL_1720403	Germany/NW-RKI-I-082789/2021	2021-04-10	Europe	Germany	SYNLAB MVZ Leverkusen	Robert Koch Institute	?
EPI_ISL_1720404	Germany/NW-RKI-I-082790/2021	2021-04-10	Europe	Germany	SYNLAB MVZ Leverkusen	Robert Koch Institute	?
EPI_ISL_1720405	Germany/NW-RKI-I-082791/2021	2021-04-10	Europe	Germany	SYNLAB MVZ Leverkusen	Robert Koch Institute	?
EPI_ISL_1720406	Germany/NW-RKI-I-082792/2021	2021-04-10	Europe	Germany	SYNLAB MVZ Leverkusen	Robert Koch Institute	?
EPI_ISL_1720407	Germany/NW-RKI-I-082793/2021	2021-04-10	Europe	Germany	SYNLAB MVZ Leverkusen	Robert Koch Institute	?
EPI_ISL_1720409	Germany/NW-RKI-I-082795/2021	2021-04-10	Europe	Germany	SYNLAB MVZ Leverkusen	Robert Koch Institute	?
EPI_ISL_1720410	Germany/NW-RKI-I-082796/2021	2021-04-10	Europe	Germany	SYNLAB MVZ Leverkusen	Robert Koch Institute	?
EPI_ISL_1720411	Germany/NW-RKI-I-082797/2021	2021-04-10	Europe	Germany	SYNLAB MVZ Leverkusen	Robert Koch Institute	?
EPI_ISL_1720412	Germany/NW-RKI-I-082798/2021	2021-04-10	Europe	Germany	SYNLAB MVZ Leverkusen	Robert Koch Institute	?
EPI_ISL_1720413	Germany/NW-RKI-I-082799/2021	2021-04-10	Europe	Germany	SYNLAB MVZ Leverkusen	Robert Koch Institute	?
EPI_ISL_1720414	Germany/NW-RKI-I-082800/2021	2021-04-10	Europe	Germany	SYNLAB MVZ Leverkusen	Robert Koch Institute	?
EPI_ISL_1720416	Germany/NW-RKI-I-082802/2021	2021-04-10	Europe	Germany	SYNLAB MVZ Leverkusen	Robert Koch Institute	?
EPI_ISL_1720417	Germany/NW-RKI-I-082803/2021	2021-04-10	Europe	Germany	SYNLAB MVZ Leverkusen	Robert Koch Institute	?
EPI_ISL_1720418	Germany/NW-RKI-I-082804/2021	2021-04-10	Europe	Germany	SYNLAB MVZ Leverkusen	Robert Koch Institute	?
EPI_ISL_1720419	Germany/NW-RKI-I-082805/2021	2021-04-10	Europe	Germany	SYNLAB MVZ Leverkusen	Robert Koch Institute	?
EPI_ISL_1720420	Germany/NW-RKI-I-082806/2021	2021-04-10	Europe	Germany	SYNLAB MVZ Leverkusen	Robert Koch Institute	?
EPI_ISL_1720421	Germany/NW-RKI-I-082807/2021	2021-04-10	Europe	Germany	SYNLAB MVZ Leverkusen	Robert Koch Institute	?
EPI_ISL_1720424	Germany/NW-RKI-I-082811/2021	2021-04-10	Europe	Germany	SYNLAB MVZ Leverkusen	Robert Koch Institute	?
EPI_ISL_1720425	Germany/NW-RKI-I-082812/2021	2021-04-10	Europe	Germany	SYNLAB MVZ Leverkusen	Robert Koch Institute	?
EPI_ISL_1720426	Germany/NW-RKI-I-082813/2021	2021-04-10	Europe	Germany	SYNLAB MVZ Leverkusen	Robert Koch Institute	?
EPI_ISL_1720427	Germany/NW-RKI-I-082814/2021	2021-04-10	Europe	Germany	SYNLAB MVZ Leverkusen	Robert Koch Institute	?
EPI_ISL_1720428	Germany/NW-RKI-I-082816/2021	2021-04-10	Europe	Germany	SYNLAB MVZ Leverkusen	Robert Koch Institute	?
EPI_ISL_1720430	Germany/NW-RKI-I-082819/2021	2021-04-10	Europe	Germany	SYNLAB MVZ Leverkusen	Robert Koch Institute	?
EPI_ISL_1720431	Germany/NW-RKI-I-082821/2021	2021-04-10	Europe	Germany	SYNLAB MVZ Leverkusen	Robert Koch Institute	?
EPI_ISL_1720432	Germany/NW-RKI-I-082822/2021	2021-04-10	Europe	Germany	SYNLAB MVZ Leverkusen	Robert Koch Institute	?
EPI_ISL_1720433	Germany/NW-RKI-I-082823/2021	2021-04-10	Europe	Germany	SYNLAB MVZ Leverkusen	Robert Koch Institute	?
EPI_ISL_1720434	Germany/NW-RKI-I-082827/2021	2021-04-10	Europe	Germany	SYNLAB MVZ Leverkusen	Robert Koch Institute	?
EPI_ISL_1720435	Germany/NW-RKI-I-082828/2021	2021-04-10	Europe	Germany	SYNLAB MVZ Leverkusen	Robert Koch Institute	?
EPI_ISL_1720436	Germany/NW-RKI-I-082829/2021	2021-04-10	Europe	Germany	SYNLAB MVZ Leverkusen	Robert Koch Institute	?
EPI_ISL_1720437	Germany/NW-RKI-I-082830/2021	2021-04-10	Europe	Germany	SYNLAB MVZ Leverkusen	Robert Koch Institute	?
EPI_ISL_1720438	Germany/NW-RKI-I-082831/2021	2021-04-10	Europe	Germany	SYNLAB MVZ Leverkusen	Robert Koch Institute	?
EPI_ISL_1720439	Germany/NW-RKI-I-082832/2021	2021-04-10	Europe	Germany	SYNLAB MVZ Leverkusen	Robert Koch Institute	?
EPI_ISL_1720440	Germany/NW-RKI-I-082833/2021	2021-04-10	Europe	Germany	SYNLAB MVZ Leverkusen	Robert Koch Institute	?
EPI_ISL_1720441	Germany/NW-RKI-I-082834/2021	2021-04-10	Europe	Germany	SYNLAB MVZ Leverkusen	Robert Koch Institute	?
EPI_ISL_1720442	Germany/NW-RKI-I-082835/2021	2021-04-10	Europe	Germany	SYNLAB MVZ Leverkusen	Robert Koch Institute	?
EPI_ISL_1720443	Germany/NW-RKI-I-082836/2021	2021-04-10	Europe	Germany	SYNLAB MVZ Leverkusen	Robert Koch Institute	?
EPI_ISL_1720444	Germany/NW-RKI-I-082837/2021	2021-04-10	Europe	Germany	SYNLAB MVZ Leverkusen	Robert Koch Institute	?
EPI_ISL_1720445	Germany/NW-RKI-I-082838/2021	2021-04-10	Europe	Germany	SYNLAB MVZ Leverkusen	Robert Koch Institute	?
EPI_ISL_1720446	Germany/NW-RKI-I-082839/2021	2021-04-10	Europe	Germany	SYNLAB MVZ Leverkusen	Robert Koch Institute	?
EPI_ISL_1720447	Germany/NW-RKI-I-082840/2021	2021-04-10	Europe	Germany	SYNLAB MVZ Leverkusen	Robert Koch Institute	?
EPI_ISL_1720448	Germany/NW-RKI-I-082841/2021	2021-04-10	Europe	Germany	SYNLAB MVZ Leverkusen	Robert Koch Institute	?
EPI_ISL_1720450	Germany/NW-RKI-I-082843/2021	2021-04-10	Europe	Germany	SYNLAB MVZ Leverkusen	Robert Koch Institute	?
EPI_ISL_1720452	Germany/NW-RKI-I-082845/2021	2021-04-10	Europe	Germany	SYNLAB MVZ Leverkusen	Robert Koch Institute	?
EPI_ISL_1720454	Germany/NW-RKI-I-082847/2021	2021-04-13	Europe	Germany	SYNLAB MVZ Leverkusen	Robert Koch Institute	?
EPI_ISL_1720455	Germany/NW-RKI-I-082848/2021	2021-04-13	Europe	Germany	SYNLAB MVZ Leverkusen	Robert Koch Institute	?
EPI_ISL_1720456	Germany/NW-RKI-I-082849/2021	2021-04-10	Europe	Germany	SYNLAB MVZ Leverkusen	Robert Koch Institute	?
EPI_ISL_1720457	Germany/NW-RKI-I-082850/2021	2021-04-13	Europe	Germany	SYNLAB MVZ Leverkusen	Robert Koch Institute	?
EPI_ISL_1720458	Germany/NW-RKI-I-082851/2021	2021-04-10	Europe	Germany	SYNLAB MVZ Leverkusen	Robert Koch Institute	?
EPI_ISL_1720459	Germany/NW-RKI-I-082852/2021	2021-04-13	Europe	Germany	SYNLAB MVZ Leverkusen	Robert Koch Institute	?
EPI_ISL_1720460	Germany/NW-RKI-I-082853/2021	2021-04-13	Europe	Germany	SYNLAB MVZ Leverkusen	Robert Koch Institute	?
EPI_ISL_1720461	Germany/NW-RKI-I-082854/2021	2021-04-13	Europe	Germany	SYNLAB MVZ Leverkusen	Robert Koch Institute	?
EPI_ISL_1720462	Germany/NW-RKI-I-082856/2021	2021-04-13	Europe	Germany	SYNLAB MVZ Leverkusen	Robert Koch Institute	?
EPI_ISL_1720463	Germany/NW-RKI-I-082857/2021	2021-04-13	Europe	Germany	SYNLAB MVZ Leverkusen	Robert Koch Institute	?
EPI_ISL_1720464	Germany/NW-RKI-I-082858/2021	2021-04-13	Europe	Germany	SYNLAB MVZ Leverkusen	Robert Koch Institute	?
EPI_ISL_1720465	Germany/NW-RKI-I-082859/2021	2021-04-13	Europe	Germany	SYNLAB MVZ Leverkusen	Robert Koch Institute	?
EPI_ISL_1720466	Germany/NW-RKI-I-082860/2021	2021-04-13	Europe	Germany	SYNLAB MVZ Leverkusen	Robert Koch Institute	?
EPI_ISL_1720467	Germany/NW-RKI-I-082861/2021	2021-04-13	Europe	Germany	SYNLAB MVZ Leverkusen	Robert Koch Institute	?
EPI_ISL_1720468	Germany/NW-RKI-I-082863/2021	2021-04-13	Europe	Germany	SYNLAB MVZ Leverkusen	Robert Koch Institute	?
EPI_ISL_1720470	Germany/NW-RKI-I-082866/2021	2021-04-13	Europe	Germany	SYNLAB MVZ Leverkusen	Robert Koch Institute	?
EPI_ISL_1720471	Germany/NW-RKI-I-082868/2021	2021-04-13	Europe	Germany	SYNLAB MVZ Leverkusen	Robert Koch Institute	?
EPI_ISL_1720472	Germany/NW-RKI-I-082869/2021	2021-04-13	Europe	Germany	SYNLAB MVZ Leverkusen	Robert Koch Institute	?
EPI_ISL_1720473	Germany/NW-RKI-I-082870/2021	2021-04-13	Europe	Germany	SYNLAB MVZ Leverkusen	Robert Koch Institute	?
EPI_ISL_1720474	Germany/NW-RKI-I-082871/2021	2021-04-13	Europe	Germany	SYNLAB MVZ Leverkusen	Robert Koch Institute	?
EPI_ISL_1720475	Germany/NW-RKI-I-082872/2021	2021-04-10	Europe	Germany	SYNLAB MVZ Leverkusen	Robert Koch Institute	?
EPI_ISL_1720476	Germany/NW-RKI-I-082873/2021	2021-04-13	Europe	Germany	SYNLAB MVZ Leverkusen	Robert Koch Institute	?
EPI_ISL_1720477	Germany/NW-RKI-I-082874/2021	2021-04-13	Europe	Germany	SYNLAB MVZ Leverkusen	Robert Koch Institute	?
EPI_ISL_1720479	Germany/NW-RKI-I-082876/2021	2021-04-13	Europe	Germany	SYNLAB MVZ Leverkusen	Robert Koch Institute	?
EPI_ISL_1720480	Germany/NW-RKI-I-082877/2021	2021-04-13	Europe	Germany	SYNLAB MVZ Leverkusen	Robert Koch Institute	?
EPI_ISL_1720482	Germany/NW-RKI-I-082879/2021	2021-04-13	Europe	Germany	SYNLAB MVZ Leverkusen	Robert Koch Institute	?
EPI_ISL_1720483	Germany/NW-RKI-I-082880/2021	2021-04-13	Europe	Germany	SYNLAB MVZ Leverkusen	Robert Koch Institute	?
EPI_ISL_1720484	Germany/NW-RKI-I-082881/2021	2021-04-13	Europe	Germany	SYNLAB MVZ Leverkusen	Robert Koch Institute	?
EPI_ISL_1720486	Germany/NW-RKI-I-082885/2021	2021-04-13	Europe	Germany	SYNLAB MVZ Leverkusen	Robert Koch Institute	?
EPI_ISL_1720488	Germany/NW-RKI-I-082887/2021	2021-04-13	Europe	Germany	SYNLAB MVZ Leverkusen	Robert Koch Institute	?
EPI_ISL_1720489	Germany/NW-RKI-I-082888/2021	2021-04-13	Europe	Germany	SYNLAB MVZ Leverkusen	Robert Koch Institute	?
EPI_ISL_1720490	Germany/NW-RKI-I-082889/2021	2021-04-13	Europe	Germany	SYNLAB MVZ Leverkusen	Robert Koch Institute	?
EPI_ISL_1720491	Germany/NW-RKI-I-082890/2021	2021-04-13	Europe	Germany	SYNLAB MVZ Leverkusen	Robert Koch Institute	?
EPI_ISL_1720492	Germany/NW-RKI-I-082892/2021	2021-04-13	Europe	Germany	SYNLAB MVZ Leverkusen	Robert Koch Institute	?
EPI_ISL_1720493	Germany/NW-RKI-I-082894/2021	2021-04-13	Europe	Germany	SYNLAB MVZ Leverkusen	Robert Koch Institute	?
EPI_ISL_1720494	Germany/NW-RKI-I-082895/2021	2021-04-13	Europe	Germany	SYNLAB MVZ Leverkusen	Robert Koch Institute	?
EPI_ISL_1720495	Germany/NW-RKI-I-082896/2021	2021-04-13	Europe	Germany	SYNLAB MVZ Leverkusen	Robert Koch Institute	?
EPI_ISL_1720496	Germany/NW-RKI-I-082897/2021	2021-04-13	Europe	Germany	SYNLAB MVZ Leverkusen	Robert Koch Institute	?
EPI_ISL_1720497	Germany/NW-RKI-I-082898/2021	2021-04-13	Europe	Germany	SYNLAB MVZ Leverkusen	Robert Koch Institute	?
EPI_ISL_1720498	Germany/NW-RKI-I-082899/2021	2021-04-13	Europe	Germany	SYNLAB MVZ Leverkusen	Robert Koch Institute	?
EPI_ISL_1720499	Germany/NW-RKI-I-082900/2021	2021-04-13	Europe	Germany	SYNLAB MVZ Leverkusen	Robert Koch Institute	?
EPI_ISL_1720500	Germany/NW-RKI-I-082901/2021	2021-04-13	Europe	Germany	SYNLAB MVZ Leverkusen	Robert Koch Institute	?
EPI_ISL_1720502	Germany/NW-RKI-I-082903/2021	2021-04-13	Europe	Germany	SYNLAB MVZ Leverkusen	Robert Koch Institute	?
EPI_ISL_1720503	Germany/NW-RKI-I-082904/2021	2021-04-13	Europe	Germany	SYNLAB MVZ Leverkusen	Robert Koch Institute	?
EPI_ISL_1720504	Germany/NW-RKI-I-082905/2021	2021-04-13	Europe	Germany	SYNLAB MVZ Leverkusen	Robert Koch Institute	?
EPI_ISL_1720505	Germany/NW-RKI-I-082906/2021	2021-04-13	Europe	Germany	SYNLAB MVZ Leverkusen	Robert Koch Institute	?
EPI_ISL_1720506	Germany/NW-RKI-I-082907/2021	2021-04-13	Europe	Germany	SYNLAB MVZ Leverkusen	Robert Koch Institute	?
EPI_ISL_1720507	Germany/NW-RKI-I-082908/2021	2021-04-13	Europe	Germany	SYNLAB MVZ Leverkusen	Robert Koch Institute	?
EPI_ISL_1720508	Germany/NW-RKI-I-082910/2021	2021-04-10	Europe	Germany	SYNLAB MVZ Leverkusen	Robert Koch Institute	?
EPI_ISL_1720509	Germany/NW-RKI-I-082911/2021	2021-04-13	Europe	Germany	SYNLAB MVZ Leverkusen	Robert Koch Institute	?
EPI_ISL_1720510	Germany/NW-RKI-I-082912/2021	2021-04-13	Europe	Germany	SYNLAB MVZ Leverkusen	Robert Koch Institute	?
EPI_ISL_1720511	Germany/NW-RKI-I-082913/2021	2021-04-13	Europe	Germany	SYNLAB MVZ Leverkusen	Robert Koch Institute	?
EPI_ISL_1720512	Germany/NW-RKI-I-082914/2021	2021-04-13	Europe	Germany	SYNLAB MVZ Leverkusen	Robert Koch Institute	?
EPI_ISL_1720514	Germany/NW-RKI-I-082916/2021	2021-04-13	Europe	Germany	SYNLAB MVZ Leverkusen	Robert Koch Institute	?
EPI_ISL_1720515	Germany/NW-RKI-I-082917/2021	2021-04-13	Europe	Germany	SYNLAB MVZ Leverkusen	Robert Koch Institute	?
EPI_ISL_1720516	Germany/NW-RKI-I-082918/2021	2021-04-13	Europe	Germany	SYNLAB MVZ Leverkusen	Robert Koch Institute	?
EPI_ISL_1720517	Germany/NW-RKI-I-082919/2021	2021-04-13	Europe	Germany	SYNLAB MVZ Leverkusen	Robert Koch Institute	?
EPI_ISL_1720518	Germany/NW-RKI-I-082920/2021	2021-04-10	Europe	Germany	SYNLAB MVZ Leverkusen	Robert Koch Institute	?
EPI_ISL_1720519	Germany/NW-RKI-I-082921/2021	2021-04-13	Europe	Germany	SYNLAB MVZ Leverkusen	Robert Koch Institute	?
EPI_ISL_1720520	Germany/NW-RKI-I-082922/2021	2021-04-13	Europe	Germany	SYNLAB MVZ Leverkusen	Robert Koch Institute	?
EPI_ISL_1720521	Germany/NW-RKI-I-082923/2021	2021-04-13	Europe	Germany	SYNLAB MVZ Leverkusen	Robert Koch Institute	?
EPI_ISL_1720522	Germany/NW-RKI-I-082924/2021	2021-04-13	Europe	Germany	SYNLAB MVZ Leverkusen	Robert Koch Institute	?
EPI_ISL_1720523	Germany/NW-RKI-I-082925/2021	2021-04-13	Europe	Germany	SYNLAB MVZ Leverkusen	Robert Koch Institute	?
EPI_ISL_1720524	Germany/NW-RKI-I-082927/2021	2021-04-13	Europe	Germany	SYNLAB MVZ Leverkusen	Robert Koch Institute	?
EPI_ISL_1720525	Germany/NW-RKI-I-082928/2021	2021-04-13	Europe	Germany	SYNLAB MVZ Leverkusen	Robert Koch Institute	?
EPI_ISL_1720526	Germany/NW-RKI-I-082929/2021	2021-04-13	Europe	Germany	SYNLAB MVZ Leverkusen	Robert Koch Institute	?
EPI_ISL_1720527	Germany/NW-RKI-I-082930/2021	2021-04-13	Europe	Germany	SYNLAB MVZ Leverkusen	Robert Koch Institute	?
EPI_ISL_1720528	Germany/NW-RKI-I-082931/2021	2021-04-13	Europe	Germany	SYNLAB MVZ Leverkusen	Robert Koch Institute	?
EPI_ISL_1720529	Germany/NW-RKI-I-082932/2021	2021-04-13	Europe	Germany	SYNLAB MVZ Leverkusen	Robert Koch Institute	?
EPI_ISL_1720530	Germany/NW-RKI-I-082933/2021	2021-04-13	Europe	Germany	SYNLAB MVZ Leverkusen	Robert Koch Institute	?
EPI_ISL_1720531	Germany/NW-RKI-I-082934/2021	2021-04-13	Europe	Germany	SYNLAB MVZ Leverkusen	Robert Koch Institute	?
EPI_ISL_1720532	Germany/NW-RKI-I-082935/2021	2021-04-13	Europe	Germany	SYNLAB MVZ Leverkusen	Robert Koch Institute	?
EPI_ISL_1720533	Germany/NW-RKI-I-082936/2021	2021-04-13	Europe	Germany	SYNLAB MVZ Leverkusen	Robert Koch Institute	?
EPI_ISL_1720534	Germany/NW-RKI-I-082937/2021	2021-04-13	Europe	Germany	SYNLAB MVZ Leverkusen	Robert Koch Institute	?
EPI_ISL_1720535	Germany/NW-RKI-I-082938/2021	2021-04-13	Europe	Germany	SYNLAB MVZ Leverkusen	Robert Koch Institute	?
EPI_ISL_1720536	Germany/NW-RKI-I-082939/2021	2021-04-13	Europe	Germany	SYNLAB MVZ Leverkusen	Robert Koch Institute	?
EPI_ISL_1720537	Germany/NW-RKI-I-082940/2021	2021-04-13	Europe	Germany	SYNLAB MVZ Leverkusen	Robert Koch Institute	?
EPI_ISL_1720538	Germany/NW-RKI-I-082941/2021	2021-04-13	Europe	Germany	SYNLAB MVZ Leverkusen	Robert Koch Institute	?
EPI_ISL_1720539	Germany/NW-RKI-I-082942/2021	2021-04-10	Europe	Germany	SYNLAB MVZ Leverkusen	Robert Koch Institute	?
EPI_ISL_1720540	Germany/NW-RKI-I-082943/2021	2021-04-13	Europe	Germany	SYNLAB MVZ Leverkusen	Robert Koch Institute	?
EPI_ISL_1720541	Germany/NW-RKI-I-082944/2021	2021-04-13	Europe	Germany	SYNLAB MVZ Leverkusen	Robert Koch Institute	?
EPI_ISL_1720542	Germany/NW-RKI-I-082945/2021	2021-04-13	Europe	Germany	SYNLAB MVZ Leverkusen	Robert Koch Institute	?
EPI_ISL_1720543	Germany/NW-RKI-I-082946/2021	2021-04-13	Europe	Germany	SYNLAB MVZ Leverkusen	Robert Koch Institute	?
EPI_ISL_1720544	Germany/NW-RKI-I-082948/2021	2021-04-13	Europe	Germany	SYNLAB MVZ Leverkusen	Robert Koch Institute	?
EPI_ISL_1720545	Germany/NW-RKI-I-082949/2021	2021-04-13	Europe	Germany	SYNLAB MVZ Leverkusen	Robert Koch Institute	?
EPI_ISL_1720546	Germany/NW-RKI-I-082950/2021	2021-04-13	Europe	Germany	SYNLAB MVZ Leverkusen	Robert Koch Institute	?
EPI_ISL_1720547	Germany/NW-RKI-I-082952/2021	2021-04-13	Europe	Germany	SYNLAB MVZ Leverkusen	Robert Koch Institute	?
EPI_ISL_1720548	Germany/NW-RKI-I-082953/2021	2021-04-13	Europe	Germany	SYNLAB MVZ Leverkusen	Robert Koch Institute	?
EPI_ISL_1720549	Germany/NW-RKI-I-082954/2021	2021-04-13	Europe	Germany	SYNLAB MVZ Leverkusen	Robert Koch Institute	?
EPI_ISL_1720550	Germany/NW-RKI-I-082955/2021	2021-04-12	Europe	Germany	SYNLAB MVZ Leverkusen	Robert Koch Institute	?
EPI_ISL_1720552	Germany/NW-RKI-I-082957/2021	2021-04-13	Europe	Germany	SYNLAB MVZ Leverkusen	Robert Koch Institute	?
EPI_ISL_1720553	Germany/NW-RKI-I-082958/2021	2021-04-13	Europe	Germany	SYNLAB MVZ Leverkusen	Robert Koch Institute	?
EPI_ISL_1720554	Germany/NW-RKI-I-082959/2021	2021-04-13	Europe	Germany	SYNLAB MVZ Leverkusen	Robert Koch Institute	?
EPI_ISL_1720555	Germany/NW-RKI-I-082960/2021	2021-04-13	Europe	Germany	SYNLAB MVZ Leverkusen	Robert Koch Institute	?
EPI_ISL_1720556	Germany/NW-RKI-I-082961/2021	2021-04-13	Europe	Germany	SYNLAB MVZ Leverkusen	Robert Koch Institute	?
EPI_ISL_1720557	Germany/NW-RKI-I-082962/2021	2021-04-10	Europe	Germany	SYNLAB MVZ Leverkusen	Robert Koch Institute	?
EPI_ISL_1720558	Germany/NW-RKI-I-082963/2021	2021-04-13	Europe	Germany	SYNLAB MVZ Leverkusen	Robert Koch Institute	?
EPI_ISL_1720559	Germany/NW-RKI-I-082964/2021	2021-04-13	Europe	Germany	SYNLAB MVZ Leverkusen	Robert Koch Institute	?
EPI_ISL_1720560	Germany/NW-RKI-I-082965/2021	2021-04-13	Europe	Germany	SYNLAB MVZ Leverkusen	Robert Koch Institute	?
EPI_ISL_1720561	Germany/NW-RKI-I-082966/2021	2021-04-12	Europe	Germany	SYNLAB MVZ Leverkusen	Robert Koch Institute	?
EPI_ISL_1720562	Germany/NW-RKI-I-082967/2021	2021-04-13	Europe	Germany	SYNLAB MVZ Leverkusen	Robert Koch Institute	?
EPI_ISL_1720563	Germany/NW-RKI-I-082968/2021	2021-04-10	Europe	Germany	SYNLAB MVZ Leverkusen	Robert Koch Institute	?
EPI_ISL_1720564	Germany/NW-RKI-I-082969/2021	2021-04-13	Europe	Germany	SYNLAB MVZ Leverkusen	Robert Koch Institute	?
EPI_ISL_1720565	Germany/NW-RKI-I-082970/2021	2021-04-13	Europe	Germany	SYNLAB MVZ Leverkusen	Robert Koch Institute	?
EPI_ISL_1720566	Germany/NW-RKI-I-082971/2021	2021-04-13	Europe	Germany	SYNLAB MVZ Leverkusen	Robert Koch Institute	?
EPI_ISL_1720567	Germany/NW-RKI-I-082972/2021	2021-04-13	Europe	Germany	SYNLAB MVZ Leverkusen	Robert Koch Institute	?
EPI_ISL_1720568	Germany/NW-RKI-I-082973/2021	2021-04-13	Europe	Germany	SYNLAB MVZ Leverkusen	Robert Koch Institute	?
EPI_ISL_1720569	Germany/NW-RKI-I-082974/2021	2021-04-13	Europe	Germany	SYNLAB MVZ Leverkusen	Robert Koch Institute	?
EPI_ISL_1720570	Germany/NW-RKI-I-082975/2021	2021-04-13	Europe	Germany	SYNLAB MVZ Leverkusen	Robert Koch Institute	?
EPI_ISL_1720571	Germany/NW-RKI-I-082976/2021	2021-04-13	Europe	Germany	SYNLAB MVZ Leverkusen	Robert Koch Institute	?
EPI_ISL_1720572	Germany/NW-RKI-I-082977/2021	2021-04-13	Europe	Germany	SYNLAB MVZ Leverkusen	Robert Koch Institute	?
EPI_ISL_1720573	Germany/NW-RKI-I-082978/2021	2021-04-13	Europe	Germany	SYNLAB MVZ Leverkusen	Robert Koch Institute	?
EPI_ISL_1720574	Germany/NW-RKI-I-082979/2021	2021-04-13	Europe	Germany	SYNLAB MVZ Leverkusen	Robert Koch Institute	?
EPI_ISL_1720575	Germany/NW-RKI-I-082980/2021	2021-04-13	Europe	Germany	SYNLAB MVZ Leverkusen	Robert Koch Institute	?
EPI_ISL_1720576	Germany/NW-RKI-I-082982/2021	2021-04-13	Europe	Germany	SYNLAB MVZ Leverkusen	Robert Koch Institute	?
EPI_ISL_1720577	Germany/NW-RKI-I-082983/2021	2021-04-13	Europe	Germany	SYNLAB MVZ Leverkusen	Robert Koch Institute	?
EPI_ISL_1720578	Germany/NW-RKI-I-082984/2021	2021-04-13	Europe	Germany	SYNLAB MVZ Leverkusen	Robert Koch Institute	?
EPI_ISL_1720579	Germany/NW-RKI-I-082985/2021	2021-04-13	Europe	Germany	SYNLAB MVZ Leverkusen	Robert Koch Institute	?
EPI_ISL_1720580	Germany/NW-RKI-I-082986/2021	2021-04-13	Europe	Germany	SYNLAB MVZ Leverkusen	Robert Koch Institute	?
EPI_ISL_1720581	Germany/NW-RKI-I-082988/2021	2021-04-13	Europe	Germany	SYNLAB MVZ Leverkusen	Robert Koch Institute	?
EPI_ISL_1720582	Germany/NW-RKI-I-082989/2021	2021-04-13	Europe	Germany	SYNLAB MVZ Leverkusen	Robert Koch Institute	?
EPI_ISL_1720583	Germany/NW-RKI-I-082990/2021	2021-04-13	Europe	Germany	SYNLAB MVZ Leverkusen	Robert Koch Institute	?
EPI_ISL_1720584	Germany/NW-RKI-I-082992/2021	2021-04-13	Europe	Germany	SYNLAB MVZ Leverkusen	Robert Koch Institute	?
EPI_ISL_1720585	Germany/NW-RKI-I-082993/2021	2021-04-13	Europe	Germany	SYNLAB MVZ Leverkusen	Robert Koch Institute	?
EPI_ISL_1720586	Germany/NW-RKI-I-082994/2021	2021-04-13	Europe	Germany	SYNLAB MVZ Leverkusen	Robert Koch Institute	?
EPI_ISL_1720588	Germany/NW-RKI-I-082996/2021	2021-04-13	Europe	Germany	SYNLAB MVZ Leverkusen	Robert Koch Institute	?
EPI_ISL_1720589	Germany/NW-RKI-I-082997/2021	2021-04-13	Europe	Germany	SYNLAB MVZ Leverkusen	Robert Koch Institute	?
EPI_ISL_1720590	Germany/NW-RKI-I-082998/2021	2021-04-13	Europe	Germany	SYNLAB MVZ Leverkusen	Robert Koch Institute	?
EPI_ISL_1720591	Germany/NW-RKI-I-082999/2021	2021-04-13	Europe	Germany	SYNLAB MVZ Leverkusen	Robert Koch Institute	?
EPI_ISL_1720594	Germany/NW-RKI-I-083002/2021	2021-04-13	Europe	Germany	SYNLAB MVZ Leverkusen	Robert Koch Institute	?
EPI_ISL_1720595	Germany/NW-RKI-I-083003/2021	2021-04-13	Europe	Germany	SYNLAB MVZ Leverkusen	Robert Koch Institute	?
EPI_ISL_1720596	Germany/NW-RKI-I-083004/2021	2021-04-13	Europe	Germany	SYNLAB MVZ Leverkusen	Robert Koch Institute	?
EPI_ISL_1720598	Germany/NW-RKI-I-083006/2021	2021-04-10	Europe	Germany	SYNLAB MVZ Leverkusen	Robert Koch Institute	?
EPI_ISL_1720599	Germany/NW-RKI-I-083007/2021	2021-04-13	Europe	Germany	SYNLAB MVZ Leverkusen	Robert Koch Institute	?
EPI_ISL_1720600	Germany/NW-RKI-I-083008/2021	2021-04-13	Europe	Germany	SYNLAB MVZ Leverkusen	Robert Koch Institute	?
EPI_ISL_1720601	Germany/NW-RKI-I-083009/2021	2021-04-13	Europe	Germany	SYNLAB MVZ Leverkusen	Robert Koch Institute	?
EPI_ISL_1720602	Germany/NW-RKI-I-083011/2021	2021-04-13	Europe	Germany	SYNLAB MVZ Leverkusen	Robert Koch Institute	?
EPI_ISL_1720603	Germany/NW-RKI-I-083012/2021	2021-04-13	Europe	Germany	SYNLAB MVZ Leverkusen	Robert Koch Institute	?
EPI_ISL_1720604	Germany/NW-RKI-I-083013/2021	2021-04-13	Europe	Germany	SYNLAB MVZ Leverkusen	Robert Koch Institute	?
EPI_ISL_1720605	Germany/NW-RKI-I-083014/2021	2021-04-13	Europe	Germany	SYNLAB MVZ Leverkusen	Robert Koch Institute	?
EPI_ISL_1720606	Germany/NW-RKI-I-083015/2021	2021-04-13	Europe	Germany	SYNLAB MVZ Leverkusen	Robert Koch Institute	?
EPI_ISL_1720607	Germany/NW-RKI-I-083016/2021	2021-04-13	Europe	Germany	SYNLAB MVZ Leverkusen	Robert Koch Institute	?
EPI_ISL_1720608	Germany/NW-RKI-I-083017/2021	2021-04-10	Europe	Germany	SYNLAB MVZ Leverkusen	Robert Koch Institute	?
EPI_ISL_1720609	Germany/NW-RKI-I-083018/2021	2021-04-13	Europe	Germany	SYNLAB MVZ Leverkusen	Robert Koch Institute	?
EPI_ISL_1720610	Germany/NW-RKI-I-083021/2021	2021-04-13	Europe	Germany	SYNLAB MVZ Leverkusen	Robert Koch Institute	?
EPI_ISL_1720611	Germany/NW-RKI-I-083022/2021	2021-04-13	Europe	Germany	SYNLAB MVZ Leverkusen	Robert Koch Institute	?
EPI_ISL_1720612	Germany/NW-RKI-I-083023/2021	2021-04-12	Europe	Germany	SYNLAB MVZ Leverkusen	Robert Koch Institute	?
EPI_ISL_1720613	Germany/NW-RKI-I-083024/2021	2021-04-13	Europe	Germany	SYNLAB MVZ Leverkusen	Robert Koch Institute	?
EPI_ISL_1720615	Germany/NW-RKI-I-083025/2021	2021-04-13	Europe	Germany	SYNLAB MVZ Leverkusen	Robert Koch Institute	?
EPI_ISL_1720616	Germany/NW-RKI-I-083026/2021	2021-04-12	Europe	Germany	SYNLAB MVZ Leverkusen	Robert Koch Institute	?
EPI_ISL_1720617	Germany/NW-RKI-I-083027/2021	2021-04-13	Europe	Germany	SYNLAB MVZ Leverkusen	Robert Koch Institute	?
EPI_ISL_1720618	Germany/NW-RKI-I-083028/2021	2021-04-13	Europe	Germany	SYNLAB MVZ Leverkusen	Robert Koch Institute	?
EPI_ISL_1720619	Germany/NW-RKI-I-083029/2021	2021-04-13	Europe	Germany	SYNLAB MVZ Leverkusen	Robert Koch Institute	?
EPI_ISL_1720620	Germany/NW-RKI-I-083030/2021	2021-04-13	Europe	Germany	SYNLAB MVZ Leverkusen	Robert Koch Institute	?
EPI_ISL_1720621	Germany/NW-RKI-I-083031/2021	2021-04-10	Europe	Germany	SYNLAB MVZ Leverkusen	Robert Koch Institute	?
EPI_ISL_1720622	Germany/NW-RKI-I-083032/2021	2021-04-13	Europe	Germany	SYNLAB MVZ Leverkusen	Robert Koch Institute	?
EPI_ISL_1720623	Germany/NW-RKI-I-083033/2021	2021-04-13	Europe	Germany	SYNLAB MVZ Leverkusen	Robert Koch Institute	?
EPI_ISL_1720624	Germany/NW-RKI-I-083034/2021	2021-04-13	Europe	Germany	SYNLAB MVZ Leverkusen	Robert Koch Institute	?
EPI_ISL_1720625	Germany/NW-RKI-I-083035/2021	2021-04-13	Europe	Germany	SYNLAB MVZ Leverkusen	Robert Koch Institute	?
EPI_ISL_1720626	Germany/NW-RKI-I-083036/2021	2021-04-13	Europe	Germany	SYNLAB MVZ Leverkusen	Robert Koch Institute	?
EPI_ISL_1720627	Germany/NW-RKI-I-083037/2021	2021-04-13	Europe	Germany	SYNLAB MVZ Leverkusen	Robert Koch Institute	?
EPI_ISL_1720628	Germany/NW-RKI-I-083038/2021	2021-04-13	Europe	Germany	SYNLAB MVZ Leverkusen	Robert Koch Institute	?
EPI_ISL_1720629	Germany/NW-RKI-I-083039/2021	2021-04-13	Europe	Germany	SYNLAB MVZ Leverkusen	Robert Koch Institute	?
EPI_ISL_1720630	Germany/NW-RKI-I-083041/2021	2021-04-13	Europe	Germany	SYNLAB MVZ Leverkusen	Robert Koch Institute	?
EPI_ISL_1720631	Germany/NW-RKI-I-083042/2021	2021-04-13	Europe	Germany	SYNLAB MVZ Leverkusen	Robert Koch Institute	?
EPI_ISL_1720632	Germany/NW-RKI-I-083043/2021	2021-04-13	Europe	Germany	SYNLAB MVZ Leverkusen	Robert Koch Institute	?
EPI_ISL_1720633	Germany/NW-RKI-I-083044/2021	2021-04-13	Europe	Germany	SYNLAB MVZ Leverkusen	Robert Koch Institute	?
EPI_ISL_1720634	Germany/NW-RKI-I-083045/2021	2021-04-13	Europe	Germany	SYNLAB MVZ Leverkusen	Robert Koch Institute	?
EPI_ISL_1720635	Germany/NW-RKI-I-083046/2021	2021-04-13	Europe	Germany	SYNLAB MVZ Leverkusen	Robert Koch Institute	?
EPI_ISL_1720636	Germany/NW-RKI-I-083047/2021	2021-04-13	Europe	Germany	SYNLAB MVZ Leverkusen	Robert Koch Institute	?
EPI_ISL_1720637	Germany/NW-RKI-I-083048/2021	2021-04-10	Europe	Germany	SYNLAB MVZ Leverkusen	Robert Koch Institute	?
EPI_ISL_1720638	Germany/NW-RKI-I-083049/2021	2021-04-13	Europe	Germany	SYNLAB MVZ Leverkusen	Robert Koch Institute	?
EPI_ISL_1720639	Germany/NW-RKI-I-083050/2021	2021-04-13	Europe	Germany	SYNLAB MVZ Leverkusen	Robert Koch Institute	?
EPI_ISL_1720640	Germany/NW-RKI-I-083052/2021	2021-04-10	Europe	Germany	SYNLAB MVZ Leverkusen	Robert Koch Institute	?
EPI_ISL_1720641	Germany/NW-RKI-I-083053/2021	2021-04-13	Europe	Germany	SYNLAB MVZ Leverkusen	Robert Koch Institute	?
EPI_ISL_1720642	Germany/NW-RKI-I-083054/2021	2021-04-13	Europe	Germany	SYNLAB MVZ Leverkusen	Robert Koch Institute	?
EPI_ISL_1720643	Germany/NW-RKI-I-083056/2021	2021-04-13	Europe	Germany	SYNLAB MVZ Leverkusen	Robert Koch Institute	?
EPI_ISL_1720644	Germany/NW-RKI-I-083057/2021	2021-04-13	Europe	Germany	SYNLAB MVZ Leverkusen	Robert Koch Institute	?
EPI_ISL_1720645	Germany/NW-RKI-I-083058/2021	2021-04-13	Europe	Germany	SYNLAB MVZ Leverkusen	Robert Koch Institute	?
EPI_ISL_1720646	Germany/NW-RKI-I-083059/2021	2021-04-13	Europe	Germany	SYNLAB MVZ Leverkusen	Robert Koch Institute	?
EPI_ISL_1720647	Germany/NW-RKI-I-083060/2021	2021-04-13	Europe	Germany	SYNLAB MVZ Leverkusen	Robert Koch Institute	?
EPI_ISL_1720648	Germany/NW-RKI-I-083061/2021	2021-04-13	Europe	Germany	SYNLAB MVZ Leverkusen	Robert Koch Institute	?
EPI_ISL_1720649	Germany/NW-RKI-I-083062/2021	2021-04-13	Europe	Germany	SYNLAB MVZ Leverkusen	Robert Koch Institute	?
EPI_ISL_1720650	Germany/NW-RKI-I-083063/2021	2021-04-13	Europe	Germany	SYNLAB MVZ Leverkusen	Robert Koch Institute	?
EPI_ISL_1720651	Germany/NW-RKI-I-083064/2021	2021-04-13	Europe	Germany	SYNLAB MVZ Leverkusen	Robert Koch Institute	?
EPI_ISL_1720652	Germany/NW-RKI-I-083065/2021	2021-04-10	Europe	Germany	SYNLAB MVZ Leverkusen	Robert Koch Institute	?
EPI_ISL_1720653	Germany/NW-RKI-I-083066/2021	2021-04-13	Europe	Germany	SYNLAB MVZ Leverkusen	Robert Koch Institute	?
EPI_ISL_1720654	Germany/NW-RKI-I-083067/2021	2021-04-13	Europe	Germany	SYNLAB MVZ Leverkusen	Robert Koch Institute	?
EPI_ISL_1720655	Germany/NW-RKI-I-083068/2021	2021-04-13	Europe	Germany	SYNLAB MVZ Leverkusen	Robert Koch Institute	?
EPI_ISL_1720656	Germany/NW-RKI-I-083069/2021	2021-04-13	Europe	Germany	SYNLAB MVZ Leverkusen	Robert Koch Institute	?
EPI_ISL_1720657	Germany/NW-RKI-I-083070/2021	2021-04-10	Europe	Germany	SYNLAB MVZ Leverkusen	Robert Koch Institute	?
EPI_ISL_1720658	Germany/NW-RKI-I-083071/2021	2021-04-13	Europe	Germany	SYNLAB MVZ Leverkusen	Robert Koch Institute	?
EPI_ISL_1720659	Germany/NW-RKI-I-083072/2021	2021-04-13	Europe	Germany	SYNLAB MVZ Leverkusen	Robert Koch Institute	?
EPI_ISL_1720660	Germany/NW-RKI-I-083073/2021	2021-04-13	Europe	Germany	SYNLAB MVZ Leverkusen	Robert Koch Institute	?
EPI_ISL_1720661	Germany/NW-RKI-I-083075/2021	2021-04-13	Europe	Germany	SYNLAB MVZ Leverkusen	Robert Koch Institute	?
EPI_ISL_1720662	Germany/NW-RKI-I-083076/2021	2021-04-10	Europe	Germany	SYNLAB MVZ Leverkusen	Robert Koch Institute	?
EPI_ISL_1720663	Germany/NW-RKI-I-083077/2021	2021-04-10	Europe	Germany	SYNLAB MVZ Leverkusen	Robert Koch Institute	?
EPI_ISL_1720665	Germany/NW-RKI-I-083079/2021	2021-04-13	Europe	Germany	SYNLAB MVZ Leverkusen	Robert Koch Institute	?
EPI_ISL_1720666	Germany/NW-RKI-I-083080/2021	2021-04-13	Europe	Germany	SYNLAB MVZ Leverkusen	Robert Koch Institute	?
EPI_ISL_1720667	Germany/NW-RKI-I-083081/2021	2021-04-13	Europe	Germany	SYNLAB MVZ Leverkusen	Robert Koch Institute	?
EPI_ISL_1720668	Germany/NW-RKI-I-083082/2021	2021-04-13	Europe	Germany	SYNLAB MVZ Leverkusen	Robert Koch Institute	?
EPI_ISL_1720669	Germany/NW-RKI-I-083083/2021	2021-04-13	Europe	Germany	SYNLAB MVZ Leverkusen	Robert Koch Institute	?
EPI_ISL_1720670	Germany/NW-RKI-I-083084/2021	2021-04-13	Europe	Germany	SYNLAB MVZ Leverkusen	Robert Koch Institute	?
EPI_ISL_1720671	Germany/NW-RKI-I-083085/2021	2021-04-13	Europe	Germany	SYNLAB MVZ Leverkusen	Robert Koch Institute	?
EPI_ISL_1720672	Germany/NW-RKI-I-083086/2021	2021-04-13	Europe	Germany	SYNLAB MVZ Leverkusen	Robert Koch Institute	?
EPI_ISL_1720673	Germany/NW-RKI-I-083087/2021	2021-04-13	Europe	Germany	SYNLAB MVZ Leverkusen	Robert Koch Institute	?
EPI_ISL_1720674	Germany/NW-RKI-I-083088/2021	2021-04-10	Europe	Germany	SYNLAB MVZ Leverkusen	Robert Koch Institute	?
EPI_ISL_1720675	Germany/NW-RKI-I-083089/2021	2021-04-13	Europe	Germany	SYNLAB MVZ Leverkusen	Robert Koch Institute	?
EPI_ISL_1720676	Germany/NW-RKI-I-083090/2021	2021-04-13	Europe	Germany	SYNLAB MVZ Leverkusen	Robert Koch Institute	?
EPI_ISL_1720677	Germany/NW-RKI-I-083091/2021	2021-04-13	Europe	Germany	SYNLAB MVZ Leverkusen	Robert Koch Institute	?
EPI_ISL_1720678	Germany/NW-RKI-I-083092/2021	2021-04-13	Europe	Germany	SYNLAB MVZ Leverkusen	Robert Koch Institute	?
EPI_ISL_1720679	Germany/NW-RKI-I-083093/2021	2021-04-13	Europe	Germany	SYNLAB MVZ Leverkusen	Robert Koch Institute	?
EPI_ISL_1720680	Germany/NW-RKI-I-083094/2021	2021-04-10	Europe	Germany	SYNLAB MVZ Leverkusen	Robert Koch Institute	?
EPI_ISL_1720681	Germany/NW-RKI-I-083095/2021	2021-04-13	Europe	Germany	SYNLAB MVZ Leverkusen	Robert Koch Institute	?
EPI_ISL_1720682	Germany/NW-RKI-I-083096/2021	2021-04-13	Europe	Germany	SYNLAB MVZ Leverkusen	Robert Koch Institute	?
EPI_ISL_1720683	Germany/NW-RKI-I-083097/2021	2021-04-13	Europe	Germany	SYNLAB MVZ Leverkusen	Robert Koch Institute	?
EPI_ISL_1720684	Germany/NW-RKI-I-083098/2021	2021-04-13	Europe	Germany	SYNLAB MVZ Leverkusen	Robert Koch Institute	?
EPI_ISL_1720685	Germany/NW-RKI-I-083099/2021	2021-04-13	Europe	Germany	SYNLAB MVZ Leverkusen	Robert Koch Institute	?
EPI_ISL_1720686	Germany/NW-RKI-I-083100/2021	2021-04-13	Europe	Germany	SYNLAB MVZ Leverkusen	Robert Koch Institute	?
EPI_ISL_1720687	Germany/NW-RKI-I-083101/2021	2021-04-10	Europe	Germany	SYNLAB MVZ Leverkusen	Robert Koch Institute	?
EPI_ISL_1720688	Germany/NW-RKI-I-083102/2021	2021-04-13	Europe	Germany	SYNLAB MVZ Leverkusen	Robert Koch Institute	?
EPI_ISL_1720689	Germany/NW-RKI-I-083103/2021	2021-04-10	Europe	Germany	SYNLAB MVZ Leverkusen	Robert Koch Institute	?
EPI_ISL_1720690	Germany/NW-RKI-I-083104/2021	2021-04-13	Europe	Germany	SYNLAB MVZ Leverkusen	Robert Koch Institute	?
EPI_ISL_1720691	Germany/NW-RKI-I-083105/2021	2021-04-10	Europe	Germany	SYNLAB MVZ Leverkusen	Robert Koch Institute	?
EPI_ISL_1720692	Germany/NW-RKI-I-083106/2021	2021-04-13	Europe	Germany	SYNLAB MVZ Leverkusen	Robert Koch Institute	?
EPI_ISL_1720693	Germany/NW-RKI-I-083107/2021	2021-04-13	Europe	Germany	SYNLAB MVZ Leverkusen	Robert Koch Institute	?
EPI_ISL_1720694	Germany/NW-RKI-I-083108/2021	2021-04-10	Europe	Germany	SYNLAB MVZ Leverkusen	Robert Koch Institute	?
EPI_ISL_1720695	Germany/NW-RKI-I-083109/2021	2021-04-13	Europe	Germany	SYNLAB MVZ Leverkusen	Robert Koch Institute	?
EPI_ISL_1720696	Germany/NW-RKI-I-083110/2021	2021-04-13	Europe	Germany	SYNLAB MVZ Leverkusen	Robert Koch Institute	?
EPI_ISL_1720697	Germany/NW-RKI-I-083111/2021	2021-04-13	Europe	Germany	SYNLAB MVZ Leverkusen	Robert Koch Institute	?
EPI_ISL_1720698	Germany/NW-RKI-I-083113/2021	2021-04-13	Europe	Germany	SYNLAB MVZ Leverkusen	Robert Koch Institute	?
EPI_ISL_1720699	Germany/NW-RKI-I-083114/2021	2021-04-13	Europe	Germany	SYNLAB MVZ Leverkusen	Robert Koch Institute	?
EPI_ISL_1720700	Germany/NW-RKI-I-083115/2021	2021-04-13	Europe	Germany	SYNLAB MVZ Leverkusen	Robert Koch Institute	?
EPI_ISL_1720701	Germany/NW-RKI-I-083116/2021	2021-04-13	Europe	Germany	SYNLAB MVZ Leverkusen	Robert Koch Institute	?
EPI_ISL_1720703	Germany/NW-RKI-I-083119/2021	2021-04-10	Europe	Germany	SYNLAB MVZ Leverkusen	Robert Koch Institute	?
EPI_ISL_1720704	Germany/NW-RKI-I-083120/2021	2021-04-13	Europe	Germany	SYNLAB MVZ Leverkusen	Robert Koch Institute	?
EPI_ISL_1720705	Germany/NW-RKI-I-083121/2021	2021-04-13	Europe	Germany	SYNLAB MVZ Leverkusen	Robert Koch Institute	?
EPI_ISL_1720706	Germany/NW-RKI-I-083122/2021	2021-04-13	Europe	Germany	SYNLAB MVZ Leverkusen	Robert Koch Institute	?
EPI_ISL_1720707	Germany/NW-RKI-I-083123/2021	2021-04-13	Europe	Germany	SYNLAB MVZ Leverkusen	Robert Koch Institute	?
EPI_ISL_1720708	Germany/NW-RKI-I-083124/2021	2021-04-13	Europe	Germany	SYNLAB MVZ Leverkusen	Robert Koch Institute	?
EPI_ISL_1720709	Germany/NW-RKI-I-083125/2021	2021-04-13	Europe	Germany	SYNLAB MVZ Leverkusen	Robert Koch Institute	?
EPI_ISL_1720710	Germany/NW-RKI-I-083126/2021	2021-04-13	Europe	Germany	SYNLAB MVZ Leverkusen	Robert Koch Institute	?
EPI_ISL_1720711	Germany/NW-RKI-I-083127/2021	2021-04-13	Europe	Germany	SYNLAB MVZ Leverkusen	Robert Koch Institute	?
EPI_ISL_1720712	Germany/NW-RKI-I-083128/2021	2021-04-13	Europe	Germany	SYNLAB MVZ Leverkusen	Robert Koch Institute	?
EPI_ISL_1720713	Germany/NW-RKI-I-083129/2021	2021-04-10	Europe	Germany	SYNLAB MVZ Leverkusen	Robert Koch Institute	?
EPI_ISL_1720714	Germany/NW-RKI-I-083130/2021	2021-04-13	Europe	Germany	SYNLAB MVZ Leverkusen	Robert Koch Institute	?
EPI_ISL_1720715	Germany/NW-RKI-I-083131/2021	2021-04-13	Europe	Germany	SYNLAB MVZ Leverkusen	Robert Koch Institute	?
EPI_ISL_1720716	Germany/NW-RKI-I-083132/2021	2021-04-13	Europe	Germany	SYNLAB MVZ Leverkusen	Robert Koch Institute	?
EPI_ISL_1720717	Germany/NW-RKI-I-083133/2021	2021-04-13	Europe	Germany	SYNLAB MVZ Leverkusen	Robert Koch Institute	?
EPI_ISL_1720718	Germany/NW-RKI-I-083134/2021	2021-04-13	Europe	Germany	SYNLAB MVZ Leverkusen	Robert Koch Institute	?
EPI_ISL_1720719	Germany/NW-RKI-I-083135/2021	2021-04-10	Europe	Germany	SYNLAB MVZ Leverkusen	Robert Koch Institute	?
EPI_ISL_1720720	Germany/NW-RKI-I-083136/2021	2021-04-13	Europe	Germany	SYNLAB MVZ Leverkusen	Robert Koch Institute	?
EPI_ISL_1720721	Germany/NW-RKI-I-083137/2021	2021-04-13	Europe	Germany	SYNLAB MVZ Leverkusen	Robert Koch Institute	?
EPI_ISL_1720722	Germany/NW-RKI-I-083138/2021	2021-04-13	Europe	Germany	SYNLAB MVZ Leverkusen	Robert Koch Institute	?
EPI_ISL_1720723	Germany/NW-RKI-I-083140/2021	2021-04-13	Europe	Germany	SYNLAB MVZ Leverkusen	Robert Koch Institute	?
EPI_ISL_1720724	Germany/NW-RKI-I-083141/2021	2021-04-13	Europe	Germany	SYNLAB MVZ Leverkusen	Robert Koch Institute	?
EPI_ISL_1720725	Germany/NW-RKI-I-083142/2021	2021-04-13	Europe	Germany	SYNLAB MVZ Leverkusen	Robert Koch Institute	?
EPI_ISL_1720726	Germany/NW-RKI-I-083143/2021	2021-04-13	Europe	Germany	SYNLAB MVZ Leverkusen	Robert Koch Institute	?
EPI_ISL_1720727	Germany/NW-RKI-I-083144/2021	2021-04-13	Europe	Germany	SYNLAB MVZ Leverkusen	Robert Koch Institute	?
EPI_ISL_1720728	Germany/NW-RKI-I-083145/2021	2021-04-13	Europe	Germany	SYNLAB MVZ Leverkusen	Robert Koch Institute	?
EPI_ISL_1720729	Germany/NW-RKI-I-083146/2021	2021-04-13	Europe	Germany	SYNLAB MVZ Leverkusen	Robert Koch Institute	?
EPI_ISL_1720730	Germany/NW-RKI-I-083147/2021	2021-04-13	Europe	Germany	SYNLAB MVZ Leverkusen	Robert Koch Institute	?
EPI_ISL_1720732	Germany/NW-RKI-I-083149/2021	2021-04-13	Europe	Germany	SYNLAB MVZ Leverkusen	Robert Koch Institute	?
EPI_ISL_1720733	Germany/NW-RKI-I-083150/2021	2021-04-13	Europe	Germany	SYNLAB MVZ Leverkusen	Robert Koch Institute	?
EPI_ISL_1720734	Germany/NW-RKI-I-083151/2021	2021-04-13	Europe	Germany	SYNLAB MVZ Leverkusen	Robert Koch Institute	?
EPI_ISL_1720735	Germany/NW-RKI-I-083152/2021	2021-04-13	Europe	Germany	SYNLAB MVZ Leverkusen	Robert Koch Institute	?
EPI_ISL_1720737	Germany/NW-RKI-I-083154/2021	2021-04-13	Europe	Germany	SYNLAB MVZ Leverkusen	Robert Koch Institute	?
EPI_ISL_1720738	Germany/NW-RKI-I-083155/2021	2021-04-13	Europe	Germany	SYNLAB MVZ Leverkusen	Robert Koch Institute	?
EPI_ISL_1720739	Germany/NW-RKI-I-083156/2021	2021-04-13	Europe	Germany	SYNLAB MVZ Leverkusen	Robert Koch Institute	?
EPI_ISL_1720740	Germany/NW-RKI-I-083158/2021	2021-04-13	Europe	Germany	SYNLAB MVZ Leverkusen	Robert Koch Institute	?
EPI_ISL_1720741	Germany/NW-RKI-I-083159/2021	2021-04-13	Europe	Germany	SYNLAB MVZ Leverkusen	Robert Koch Institute	?
EPI_ISL_1720742	Germany/NW-RKI-I-083160/2021	2021-04-13	Europe	Germany	SYNLAB MVZ Leverkusen	Robert Koch Institute	?
EPI_ISL_1720743	Germany/NW-RKI-I-083161/2021	2021-04-13	Europe	Germany	SYNLAB MVZ Leverkusen	Robert Koch Institute	?
EPI_ISL_1720744	Germany/NW-RKI-I-083162/2021	2021-04-13	Europe	Germany	SYNLAB MVZ Leverkusen	Robert Koch Institute	?
EPI_ISL_1720745	Germany/NW-RKI-I-083163/2021	2021-04-13	Europe	Germany	SYNLAB MVZ Leverkusen	Robert Koch Institute	?
EPI_ISL_1720746	Germany/NW-RKI-I-083165/2021	2021-04-13	Europe	Germany	SYNLAB MVZ Leverkusen	Robert Koch Institute	?
EPI_ISL_1720747	Germany/NW-RKI-I-083166/2021	2021-04-13	Europe	Germany	SYNLAB MVZ Leverkusen	Robert Koch Institute	?
EPI_ISL_1720749	Germany/NW-RKI-I-083168/2021	2021-04-13	Europe	Germany	SYNLAB MVZ Leverkusen	Robert Koch Institute	?
EPI_ISL_1720750	Germany/NW-RKI-I-083169/2021	2021-04-13	Europe	Germany	SYNLAB MVZ Leverkusen	Robert Koch Institute	?
EPI_ISL_1720751	Germany/NW-RKI-I-083170/2021	2021-04-13	Europe	Germany	SYNLAB MVZ Leverkusen	Robert Koch Institute	?
EPI_ISL_1720752	Germany/NW-RKI-I-083171/2021	2021-04-09	Europe	Germany	SYNLAB MVZ Leverkusen	Robert Koch Institute	?
EPI_ISL_1720753	Germany/NW-RKI-I-083174/2021	2021-04-09	Europe	Germany	SYNLAB MVZ Leverkusen	Robert Koch Institute	?
EPI_ISL_1720754	Germany/NW-RKI-I-083178/2021	2021-04-09	Europe	Germany	SYNLAB MVZ Leverkusen	Robert Koch Institute	?
EPI_ISL_1720755	Germany/NW-RKI-I-083179/2021	2021-04-09	Europe	Germany	SYNLAB MVZ Leverkusen	Robert Koch Institute	?
EPI_ISL_1720756	Germany/NW-RKI-I-083181/2021	2021-04-09	Europe	Germany	SYNLAB MVZ Leverkusen	Robert Koch Institute	?
EPI_ISL_1720757	Germany/NW-RKI-I-083182/2021	2021-04-09	Europe	Germany	SYNLAB MVZ Leverkusen	Robert Koch Institute	?
EPI_ISL_1720758	Germany/NW-RKI-I-083183/2021	2021-04-09	Europe	Germany	SYNLAB MVZ Leverkusen	Robert Koch Institute	?
EPI_ISL_1720759	Germany/NW-RKI-I-083184/2021	2021-04-09	Europe	Germany	SYNLAB MVZ Leverkusen	Robert Koch Institute	?
EPI_ISL_1720760	Germany/NW-RKI-I-083185/2021	2021-04-09	Europe	Germany	SYNLAB MVZ Leverkusen	Robert Koch Institute	?
EPI_ISL_1720761	Germany/NW-RKI-I-083186/2021	2021-04-09	Europe	Germany	SYNLAB MVZ Leverkusen	Robert Koch Institute	?
EPI_ISL_1720762	Germany/NW-RKI-I-083187/2021	2021-04-09	Europe	Germany	SYNLAB MVZ Leverkusen	Robert Koch Institute	?
EPI_ISL_1720763	Germany/NW-RKI-I-083189/2021	2021-04-09	Europe	Germany	SYNLAB MVZ Leverkusen	Robert Koch Institute	?
EPI_ISL_1720764	Germany/NW-RKI-I-083191/2021	2021-04-09	Europe	Germany	SYNLAB MVZ Leverkusen	Robert Koch Institute	?
EPI_ISL_1720765	Germany/NW-RKI-I-083192/2021	2021-04-09	Europe	Germany	SYNLAB MVZ Leverkusen	Robert Koch Institute	?
EPI_ISL_1720766	Germany/NW-RKI-I-083195/2021	2021-04-09	Europe	Germany	SYNLAB MVZ Leverkusen	Robert Koch Institute	?
EPI_ISL_1720767	Germany/NW-RKI-I-083196/2021	2021-04-09	Europe	Germany	SYNLAB MVZ Leverkusen	Robert Koch Institute	?
EPI_ISL_1720768	Germany/NW-RKI-I-083197/2021	2021-04-09	Europe	Germany	SYNLAB MVZ Leverkusen	Robert Koch Institute	?
EPI_ISL_1720769	Germany/NW-RKI-I-083198/2021	2021-04-09	Europe	Germany	SYNLAB MVZ Leverkusen	Robert Koch Institute	?
EPI_ISL_1720770	Germany/NW-RKI-I-083199/2021	2021-04-09	Europe	Germany	SYNLAB MVZ Leverkusen	Robert Koch Institute	?
EPI_ISL_1720771	Germany/NW-RKI-I-083200/2021	2021-04-09	Europe	Germany	SYNLAB MVZ Leverkusen	Robert Koch Institute	?
EPI_ISL_1720772	Germany/NW-RKI-I-083201/2021	2021-04-09	Europe	Germany	SYNLAB MVZ Leverkusen	Robert Koch Institute	?
EPI_ISL_1720773	Germany/NW-RKI-I-083203/2021	2021-04-09	Europe	Germany	SYNLAB MVZ Leverkusen	Robert Koch Institute	?
EPI_ISL_1720774	Germany/NW-RKI-I-083204/2021	2021-04-09	Europe	Germany	SYNLAB MVZ Leverkusen	Robert Koch Institute	?
EPI_ISL_1720939	Germany/NW-RKI-I-083453/2021	2021-04-09	Europe	Germany	MVZ Dr. Eberhard & Partner Dortmund	Robert Koch Institute	?
EPI_ISL_1720941	Germany/NW-RKI-I-083455/2021	2021-04-13	Europe	Germany	Medizinisches Labor Wahl LÃ¼denscheid	Robert Koch Institute	?
EPI_ISL_1720942	Germany/NW-RKI-I-083456/2021	2021-04-09	Europe	Germany	MVZ Dr. Eberhard & Partner Dortmund	Robert Koch Institute	?
EPI_ISL_1720943	Germany/NW-RKI-I-083458/2021	2021-04-08	Europe	Germany	MVZ Dr. Eberhard & Partner Dortmund	Robert Koch Institute	?
EPI_ISL_1720947	Germany/NW-RKI-I-083462/2021	2021-04-09	Europe	Germany	MVZ Dr. Eberhard & Partner Dortmund	Robert Koch Institute	?
EPI_ISL_1720949	Germany/NW-RKI-I-083464/2021	2021-04-10	Europe	Germany	MVZ Dr. Eberhard & Partner Dortmund	Robert Koch Institute	?
EPI_ISL_1720950	Germany/NW-RKI-I-083465/2021	2021-04-12	Europe	Germany	Medizinisches Labor Wahl LÃ¼denscheid	Robert Koch Institute	?
EPI_ISL_1720951	Germany/NW-RKI-I-083466/2021	2021-04-12	Europe	Germany	Medizinisches Labor Wahl LÃ¼denscheid	Robert Koch Institute	?
EPI_ISL_1720952	Germany/NW-RKI-I-083467/2021	2021-03-31	Europe	Germany	Helios UniversitÃ¤tsklinikum Wuppertal: UniversitÃ¤t Witten/Herdecke: Institut fÃ¼r Medizinische Labordiagnostik	Robert Koch Institute	?
EPI_ISL_1720954	Germany/NW-RKI-I-083469/2021	2021-04-09	Europe	Germany	MVZ Dr. Eberhard & Partner Dortmund	Robert Koch Institute	?
EPI_ISL_1720957	Germany/NW-RKI-I-083472/2021	2021-03-31	Europe	Germany	Helios UniversitÃ¤tsklinikum Wuppertal: UniversitÃ¤t Witten/Herdecke: Institut fÃ¼r Medizinische Labordiagnostik	Robert Koch Institute	?
EPI_ISL_1720960	Germany/NW-RKI-I-083475/2021	2021-04-10	Europe	Germany	MVZ Dr. Eberhard & Partner Dortmund	Robert Koch Institute	?
EPI_ISL_1720961	Germany/NW-RKI-I-083476/2021	2021-04-09	Europe	Germany	MVZ Dr. Eberhard & Partner Dortmund	Robert Koch Institute	?
EPI_ISL_1720962	Germany/NW-RKI-I-083477/2021	2021-04-09	Europe	Germany	MVZ Dr. Eberhard & Partner Dortmund	Robert Koch Institute	?
EPI_ISL_1720963	Germany/NW-RKI-I-083478/2021	2021-04-09	Europe	Germany	Stiftung Krankenhaus Bethanien fÃ¼r die Grafschaft Moers	Robert Koch Institute	?
EPI_ISL_1720964	Germany/NW-RKI-I-083479/2021	2021-04-09	Europe	Germany	MVZ Dr. Eberhard & Partner Dortmund	Robert Koch Institute	?
EPI_ISL_1720965	Germany/NW-RKI-I-083480/2021	2021-04-09	Europe	Germany	MVZ Dr. Eberhard & Partner Dortmund	Robert Koch Institute	?
EPI_ISL_1720966	Germany/NW-RKI-I-083481/2021	2021-04-08	Europe	Germany	MVZ Dr. Eberhard & Partner Dortmund	Robert Koch Institute	?
EPI_ISL_1720967	Germany/NW-RKI-I-083482/2021	2021-04-07	Europe	Germany	Helios UniversitÃ¤tsklinikum Wuppertal: UniversitÃ¤t Witten/Herdecke: Institut fÃ¼r Medizinische Labordiagnostik	Robert Koch Institute	?
EPI_ISL_1720968	Germany/NW-RKI-I-083483/2021	2021-04-09	Europe	Germany	MVZ Dr. Eberhard & Partner Dortmund	Robert Koch Institute	?
EPI_ISL_1720970	Germany/NW-RKI-I-083485/2021	2021-04-10	Europe	Germany	MVZ Dr. Eberhard & Partner Dortmund	Robert Koch Institute	?
EPI_ISL_1720971	Germany/NW-RKI-I-083486/2021	2021-04-11	Europe	Germany	MVZ Dr. Eberhard & Partner Dortmund	Robert Koch Institute	?
EPI_ISL_1720972	Germany/NW-RKI-I-083487/2021	2021-04-09	Europe	Germany	MVZ Dr. Eberhard & Partner Dortmund	Robert Koch Institute	?
EPI_ISL_1720973	Germany/NW-RKI-I-083488/2021	2021-04-13	Europe	Germany	Helios UniversitÃ¤tsklinikum Wuppertal: UniversitÃ¤t Witten/Herdecke: Institut fÃ¼r Medizinische Labordiagnostik	Robert Koch Institute	?
EPI_ISL_1720976	Germany/NW-RKI-I-083491/2021	2021-04-09	Europe	Germany	MVZ Dr. Eberhard & Partner Dortmund	Robert Koch Institute	?
EPI_ISL_1720977	Germany/NW-RKI-I-083492/2021	2021-04-09	Europe	Germany	MVZ Dr. Eberhard & Partner Dortmund	Robert Koch Institute	?
EPI_ISL_1720978	Germany/NW-RKI-I-083493/2021	2021-04-10	Europe	Germany	MVZ Dr. Eberhard & Partner Dortmund	Robert Koch Institute	?
EPI_ISL_1720980	Germany/NW-RKI-I-083495/2021	2021-04-10	Europe	Germany	MVZ Dr. Eberhard & Partner Dortmund	Robert Koch Institute	?
EPI_ISL_1720983	Germany/NW-RKI-I-083498/2021	2021-04-09	Europe	Germany	MVZ Dr. Eberhard & Partner Dortmund	Robert Koch Institute	?
EPI_ISL_1720984	Germany/NW-RKI-I-083499/2021	2021-04-09	Europe	Germany	MVZ Dr. Eberhard & Partner Dortmund	Robert Koch Institute	?
EPI_ISL_1720985	Germany/NW-RKI-I-083500/2021	2021-04-09	Europe	Germany	MVZ Dr. Eberhard & Partner Dortmund	Robert Koch Institute	?
EPI_ISL_1720987	Germany/NW-RKI-I-083502/2021	2021-04-09	Europe	Germany	MVZ Dr. Eberhard & Partner Dortmund	Robert Koch Institute	?
EPI_ISL_1720988	Germany/NW-RKI-I-083503/2021	2021-04-13	Europe	Germany	Medizinisches Labor Wahl LÃ¼denscheid	Robert Koch Institute	?
EPI_ISL_1720989	Germany/NW-RKI-I-083504/2021	2021-04-09	Europe	Germany	MVZ Dr. Eberhard & Partner Dortmund	Robert Koch Institute	?
EPI_ISL_1720991	Germany/NW-RKI-I-083506/2021	2021-04-09	Europe	Germany	MVZ Dr. Eberhard & Partner Dortmund	Robert Koch Institute	?
EPI_ISL_1720993	Germany/NW-RKI-I-083508/2021	2021-04-12	Europe	Germany	Medizinisches Labor Wahl LÃ¼denscheid	Robert Koch Institute	?
EPI_ISL_1720995	Germany/NW-RKI-I-083510/2021	2021-04-09	Europe	Germany	MVZ Dr. Eberhard & Partner Dortmund	Robert Koch Institute	?
EPI_ISL_1720996	Germany/NW-RKI-I-083511/2021	2021-04-12	Europe	Germany	Medizinisches Labor Wahl LÃ¼denscheid	Robert Koch Institute	?
EPI_ISL_1720998	Germany/NW-RKI-I-083513/2021	2021-04-09	Europe	Germany	MVZ Dr. Eberhard & Partner Dortmund	Robert Koch Institute	?
EPI_ISL_1720999	Germany/NW-RKI-I-083514/2021	2021-04-09	Europe	Germany	MVZ Dr. Eberhard & Partner Dortmund	Robert Koch Institute	?
EPI_ISL_1721000	Germany/NW-RKI-I-083515/2021	2021-04-09	Europe	Germany	MVZ Dr. Eberhard & Partner Dortmund	Robert Koch Institute	?
EPI_ISL_1721001	Germany/NW-RKI-I-083516/2021	2021-04-10	Europe	Germany	Helios UniversitÃ¤tsklinikum Wuppertal: UniversitÃ¤t Witten/Herdecke: Institut fÃ¼r Medizinische Labordiagnostik	Robert Koch Institute	?
EPI_ISL_1721002	Germany/NW-RKI-I-083517/2021	2021-04-08	Europe	Germany	Helios UniversitÃ¤tsklinikum Wuppertal: UniversitÃ¤t Witten/Herdecke: Institut fÃ¼r Medizinische Labordiagnostik	Robert Koch Institute	?
EPI_ISL_1721003	Germany/NW-RKI-I-083518/2021	2021-04-08	Europe	Germany	Helios UniversitÃ¤tsklinikum Wuppertal: UniversitÃ¤t Witten/Herdecke: Institut fÃ¼r Medizinische Labordiagnostik	Robert Koch Institute	?
EPI_ISL_1721004	Germany/NW-RKI-I-083519/2021	2021-04-09	Europe	Germany	MVZ Dr. Eberhard & Partner Dortmund	Robert Koch Institute	?
EPI_ISL_1721005	Germany/NW-RKI-I-083520/2021	2021-03-31	Europe	Germany	Helios UniversitÃ¤tsklinikum Wuppertal: UniversitÃ¤t Witten/Herdecke: Institut fÃ¼r Medizinische Labordiagnostik	Robert Koch Institute	?
EPI_ISL_1721006	Germany/NW-RKI-I-083521/2021	2021-04-13	Europe	Germany	Helios UniversitÃ¤tsklinikum Wuppertal: UniversitÃ¤t Witten/Herdecke: Institut fÃ¼r Medizinische Labordiagnostik	Robert Koch Institute	?
EPI_ISL_1721009	Germany/NW-RKI-I-083524/2021	2021-04-13	Europe	Germany	Medizinisches Labor Wahl LÃ¼denscheid	Robert Koch Institute	?
EPI_ISL_1721011	Germany/NW-RKI-I-083526/2021	2021-04-12	Europe	Germany	Medizinisches Labor Wahl LÃ¼denscheid	Robert Koch Institute	?
EPI_ISL_1721033	Germany/NW-RKI-I-083548/2021	2021-04-04	Europe	Germany	UniversitÃ¤tsklinikum Bonn - Institut fÃ¼r Virologie	Robert Koch Institute	?
EPI_ISL_1721043	Germany/NW-RKI-I-083560/2021	2021-04-04	Europe	Germany	UniversitÃ¤tsklinikum Bonn - Institut fÃ¼r Virologie	Robert Koch Institute	?
EPI_ISL_1721050	Germany/NW-RKI-I-083567/2021	2021-04-04	Europe	Germany	UniversitÃ¤tsklinikum Bonn - Institut fÃ¼r Virologie	Robert Koch Institute	?
EPI_ISL_1721054	Germany/NW-RKI-I-083571/2021	2021-04-04	Europe	Germany	UniversitÃ¤tsklinikum Bonn - Institut fÃ¼r Virologie	Robert Koch Institute	?
EPI_ISL_1721067	Germany/NW-RKI-I-083584/2021	2021-04-02	Europe	Germany	UniversitÃ¤tsklinikum Bonn - Institut fÃ¼r Virologie	Robert Koch Institute	?
EPI_ISL_1721070	Germany/NW-RKI-I-083587/2021	2021-04-06	Europe	Germany	UniversitÃ¤tsklinikum Bonn - Institut fÃ¼r Virologie	Robert Koch Institute	?
EPI_ISL_1721071	Germany/NW-RKI-I-083588/2021	2021-04-05	Europe	Germany	UniversitÃ¤tsklinikum Bonn - Institut fÃ¼r Virologie	Robert Koch Institute	?
EPI_ISL_1721085	Germany/NW-RKI-I-083605/2021	2021-04-05	Europe	Germany	UniversitÃ¤tsklinikum Bonn - Institut fÃ¼r Virologie	Robert Koch Institute	?
EPI_ISL_1721087	Germany/NW-RKI-I-083607/2021	2021-04-04	Europe	Germany	UniversitÃ¤tsklinikum Bonn - Institut fÃ¼r Virologie	Robert Koch Institute	?
EPI_ISL_1721088	Germany/NW-RKI-I-083608/2021	2021-04-05	Europe	Germany	UniversitÃ¤tsklinikum Bonn - Institut fÃ¼r Virologie	Robert Koch Institute	?
EPI_ISL_1721091	Germany/NW-RKI-I-083614/2021	2021-04-02	Europe	Germany	UniversitÃ¤tsklinikum Bonn - Institut fÃ¼r Virologie	Robert Koch Institute	?
EPI_ISL_1721096	Germany/NW-RKI-I-083621/2021	2021-04-04	Europe	Germany	UniversitÃ¤tsklinikum Bonn - Institut fÃ¼r Virologie	Robert Koch Institute	?
EPI_ISL_1721104	Germany/NW-RKI-I-083629/2021	2021-04-02	Europe	Germany	LabKom - MVZ Labor Bochum MLB GmbH	Robert Koch Institute	?
EPI_ISL_1721107	Germany/NW-RKI-I-083632/2021	2021-04-02	Europe	Germany	LabKom - MVZ Labor Bochum MLB GmbH	Robert Koch Institute	?
EPI_ISL_1721116	Germany/NW-RKI-I-083643/2021	2021-04-02	Europe	Germany	LabKom - MVZ Labor Bochum MLB GmbH	Robert Koch Institute	?
EPI_ISL_1721122	Germany/NW-RKI-I-083649/2021	2021-04-02	Europe	Germany	LabKom - MVZ Labor Bochum MLB GmbH	Robert Koch Institute	?
EPI_ISL_1721130	Germany/NW-RKI-I-083657/2021	2021-04-02	Europe	Germany	LabKom - MVZ Labor Bochum MLB GmbH	Robert Koch Institute	?
EPI_ISL_1721131	Germany/NW-RKI-I-083658/2021	2021-04-02	Europe	Germany	LabKom - MVZ Labor Bochum MLB GmbH	Robert Koch Institute	?
EPI_ISL_1721132	Germany/NW-RKI-I-083659/2021	2021-04-02	Europe	Germany	LabKom - MVZ Labor Bochum MLB GmbH	Robert Koch Institute	?
EPI_ISL_1721134	Germany/NW-RKI-I-083663/2021	2021-04-02	Europe	Germany	LabKom - MVZ Labor Bochum MLB GmbH	Robert Koch Institute	?
EPI_ISL_1721137	Germany/NW-RKI-I-083667/2021	2021-04-02	Europe	Germany	LabKom - MVZ Labor Bochum MLB GmbH	Robert Koch Institute	?
EPI_ISL_1721148	Germany/NW-RKI-I-083678/2021	2021-04-02	Europe	Germany	LabKom - MVZ Labor Bochum MLB GmbH	Robert Koch Institute	?
EPI_ISL_1721155	Germany/NW-RKI-I-083687/2021	2021-04-02	Europe	Germany	LabKom - MVZ Labor Bochum MLB GmbH	Robert Koch Institute	?
EPI_ISL_1721157	Germany/NW-RKI-I-083690/2021	2021-04-02	Europe	Germany	LabKom - MVZ Labor Bochum MLB GmbH	Robert Koch Institute	?
EPI_ISL_1721159	Germany/NW-RKI-I-083692/2021	2021-04-02	Europe	Germany	LabKom - MVZ Labor Bochum MLB GmbH	Robert Koch Institute	?
EPI_ISL_1721161	Germany/NW-RKI-I-083694/2021	2021-04-02	Europe	Germany	LabKom - MVZ Labor Bochum MLB GmbH	Robert Koch Institute	?
EPI_ISL_1721166	Germany/NW-RKI-I-083699/2021	2021-04-02	Europe	Germany	LabKom - MVZ Labor Bochum MLB GmbH	Robert Koch Institute	?
EPI_ISL_1721171	Germany/NW-RKI-I-083705/2021	2021-04-02	Europe	Germany	LabKom - MVZ Labor Bochum MLB GmbH	Robert Koch Institute	?
EPI_ISL_1721176	Germany/NW-RKI-I-083711/2021	2021-04-02	Europe	Germany	LabKom - MVZ Labor Bochum MLB GmbH	Robert Koch Institute	?
EPI_ISL_1721179	Germany/NW-RKI-I-083715/2021	2021-04-02	Europe	Germany	LabKom - MVZ Labor Bochum MLB GmbH	Robert Koch Institute	?
EPI_ISL_1721182	Germany/NW-RKI-I-083718/2021	2021-04-02	Europe	Germany	LabKom - MVZ Labor Bochum MLB GmbH	Robert Koch Institute	?
EPI_ISL_1721184	Germany/NW-RKI-I-083722/2021	2021-04-02	Europe	Germany	LabKom - MVZ Labor Bochum MLB GmbH	Robert Koch Institute	?
EPI_ISL_1721203	Germany/NW-RKI-I-083743/2021	2021-04-02	Europe	Germany	LabKom - MVZ Labor Bochum MLB GmbH	Robert Koch Institute	?
EPI_ISL_1721212	Germany/NW-RKI-I-083754/2021	2021-04-02	Europe	Germany	LabKom - MVZ Labor Bochum MLB GmbH	Robert Koch Institute	?
EPI_ISL_1721216	Germany/NW-RKI-I-083758/2021	2021-04-02	Europe	Germany	LabKom - MVZ Labor Bochum MLB GmbH	Robert Koch Institute	?
EPI_ISL_1721217	Germany/NW-RKI-I-083759/2021	2021-04-02	Europe	Germany	LabKom - MVZ Labor Bochum MLB GmbH	Robert Koch Institute	?
EPI_ISL_1721227	Germany/NW-RKI-I-083770/2021	2021-04-02	Europe	Germany	LabKom - MVZ Labor Bochum MLB GmbH	Robert Koch Institute	?
EPI_ISL_1721237	Germany/NW-RKI-I-083781/2021	2021-04-02	Europe	Germany	LabKom - MVZ Labor Bochum MLB GmbH	Robert Koch Institute	?
EPI_ISL_1721238	Germany/NW-RKI-I-083782/2021	2021-04-02	Europe	Germany	LabKom - MVZ Labor Bochum MLB GmbH	Robert Koch Institute	?
EPI_ISL_1721245	Germany/NW-RKI-I-083789/2021	2021-04-02	Europe	Germany	LabKom - MVZ Labor Bochum MLB GmbH	Robert Koch Institute	?
EPI_ISL_1721247	Germany/NW-RKI-I-083791/2021	2021-04-02	Europe	Germany	LabKom - MVZ Labor Bochum MLB GmbH	Robert Koch Institute	?
EPI_ISL_1721249	Germany/NW-RKI-I-083793/2021	2021-04-02	Europe	Germany	LabKom - MVZ Labor Bochum MLB GmbH	Robert Koch Institute	?
EPI_ISL_1721253	Germany/NW-RKI-I-083797/2021	2021-04-02	Europe	Germany	LabKom - MVZ Labor Bochum MLB GmbH	Robert Koch Institute	?
EPI_ISL_1721255	Germany/NW-RKI-I-083799/2021	2021-04-02	Europe	Germany	LabKom - MVZ Labor Bochum MLB GmbH	Robert Koch Institute	?
EPI_ISL_1721262	Germany/NW-RKI-I-083806/2021	2021-04-02	Europe	Germany	LabKom - MVZ Labor Bochum MLB GmbH	Robert Koch Institute	?
EPI_ISL_1721267	Germany/NW-RKI-I-083811/2021	2021-04-02	Europe	Germany	LabKom - MVZ Labor Bochum MLB GmbH	Robert Koch Institute	?
EPI_ISL_1721269	Germany/NW-RKI-I-083813/2021	2021-04-02	Europe	Germany	LabKom - MVZ Labor Bochum MLB GmbH	Robert Koch Institute	?
EPI_ISL_1721271	Germany/NW-RKI-I-083815/2021	2021-04-02	Europe	Germany	LabKom - MVZ Labor Bochum MLB GmbH	Robert Koch Institute	?
EPI_ISL_1721280	Germany/NW-RKI-I-083824/2021	2021-04-02	Europe	Germany	LabKom - MVZ Labor Bochum MLB GmbH	Robert Koch Institute	?
EPI_ISL_1721282	Germany/NW-RKI-I-083827/2021	2021-04-02	Europe	Germany	LabKom - MVZ Labor Bochum MLB GmbH	Robert Koch Institute	?
EPI_ISL_1721285	Germany/NW-RKI-I-083830/2021	2021-04-02	Europe	Germany	LabKom - MVZ Labor Bochum MLB GmbH	Robert Koch Institute	?
EPI_ISL_1721291	Germany/NW-RKI-I-083836/2021	2021-04-02	Europe	Germany	LabKom - MVZ Labor Bochum MLB GmbH	Robert Koch Institute	?
EPI_ISL_1721298	Germany/NW-RKI-I-083844/2021	2021-04-02	Europe	Germany	LabKom - MVZ Labor Bochum MLB GmbH	Robert Koch Institute	?
EPI_ISL_1721304	Germany/NW-RKI-I-083850/2021	2021-04-02	Europe	Germany	LabKom - MVZ Labor Bochum MLB GmbH	Robert Koch Institute	?
EPI_ISL_1721311	Germany/NW-RKI-I-083858/2021	2021-04-02	Europe	Germany	LabKom - MVZ Labor Bochum MLB GmbH	Robert Koch Institute	?
EPI_ISL_1721314	Germany/NW-RKI-I-083863/2021	2021-04-02	Europe	Germany	LabKom - MVZ Labor Bochum MLB GmbH	Robert Koch Institute	?
EPI_ISL_1721325	Germany/NW-RKI-I-083874/2021	2021-04-02	Europe	Germany	LabKom - MVZ Labor Bochum MLB GmbH	Robert Koch Institute	?
EPI_ISL_1721328	Germany/NW-RKI-I-083877/2021	2021-04-02	Europe	Germany	LabKom - MVZ Labor Bochum MLB GmbH	Robert Koch Institute	?
EPI_ISL_1721330	Germany/NW-RKI-I-083880/2021	2021-04-02	Europe	Germany	LabKom - MVZ Labor Bochum MLB GmbH	Robert Koch Institute	?
EPI_ISL_1721333	Germany/NW-RKI-I-083884/2021	2021-04-02	Europe	Germany	LabKom - MVZ Labor Bochum MLB GmbH	Robert Koch Institute	?
EPI_ISL_1721334	Germany/NW-RKI-I-083885/2021	2021-04-02	Europe	Germany	LabKom - MVZ Labor Bochum MLB GmbH	Robert Koch Institute	?
EPI_ISL_1721335	Germany/NW-RKI-I-083886/2021	2021-04-02	Europe	Germany	LabKom - MVZ Labor Bochum MLB GmbH	Robert Koch Institute	?
EPI_ISL_1721338	Germany/NW-RKI-I-083889/2021	2021-04-02	Europe	Germany	LabKom - MVZ Labor Bochum MLB GmbH	Robert Koch Institute	?
EPI_ISL_1721340	Germany/NW-RKI-I-083891/2021	2021-04-02	Europe	Germany	LabKom - MVZ Labor Bochum MLB GmbH	Robert Koch Institute	?
EPI_ISL_1721341	Germany/NW-RKI-I-083892/2021	2021-04-02	Europe	Germany	LabKom - MVZ Labor Bochum MLB GmbH	Robert Koch Institute	?
EPI_ISL_1721342	Germany/NW-RKI-I-083893/2021	2021-04-02	Europe	Germany	LabKom - MVZ Labor Bochum MLB GmbH	Robert Koch Institute	?
EPI_ISL_1721347	Germany/NW-RKI-I-083897/2021	2021-04-02	Europe	Germany	LabKom - MVZ Labor Bochum MLB GmbH	Robert Koch Institute	?
EPI_ISL_1721349	Germany/NW-RKI-I-083899/2021	2021-04-02	Europe	Germany	LabKom - MVZ Labor Bochum MLB GmbH	Robert Koch Institute	?
EPI_ISL_1721352	Germany/NW-RKI-I-083903/2021	2021-04-02	Europe	Germany	LabKom - MVZ Labor Bochum MLB GmbH	Robert Koch Institute	?
EPI_ISL_1721363	Germany/NW-RKI-I-083915/2021	2021-04-02	Europe	Germany	LabKom - MVZ Labor Bochum MLB GmbH	Robert Koch Institute	?
EPI_ISL_1721367	Germany/NW-RKI-I-083920/2021	2021-04-02	Europe	Germany	LabKom - MVZ Labor Bochum MLB GmbH	Robert Koch Institute	?
EPI_ISL_1721382	Germany/NW-RKI-I-083936/2021	2021-04-02	Europe	Germany	LabKom - MVZ Labor Bochum MLB GmbH	Robert Koch Institute	?
EPI_ISL_1721982	Germany/NW-RKI-I-084635/2021	2021-04-08	Europe	Germany	MVZ Labor Krone GbR	Robert Koch Institute	?
EPI_ISL_1721983	Germany/NW-RKI-I-084636/2021	2021-04-09	Europe	Germany	MVZ Labor Krone GbR	Robert Koch Institute	?
EPI_ISL_1721984	Germany/NW-RKI-I-084637/2021	2021-04-08	Europe	Germany	MVZ Labor Krone GbR	Robert Koch Institute	?
EPI_ISL_1721985	Germany/NW-RKI-I-084638/2021	2021-04-09	Europe	Germany	MVZ Labor Krone GbR	Robert Koch Institute	?
EPI_ISL_1721986	Germany/NW-RKI-I-084640/2021	2021-04-08	Europe	Germany	MVZ Labor Krone GbR	Robert Koch Institute	?
EPI_ISL_1721987	Germany/NW-RKI-I-084641/2021	2021-04-09	Europe	Germany	MVZ Labor Krone GbR	Robert Koch Institute	?
EPI_ISL_1721988	Germany/NW-RKI-I-084642/2021	2021-04-08	Europe	Germany	MVZ Labor Krone GbR	Robert Koch Institute	?
EPI_ISL_1721989	Germany/NW-RKI-I-084643/2021	2021-04-08	Europe	Germany	MVZ Labor Krone GbR	Robert Koch Institute	?
EPI_ISL_1721990	Germany/NW-RKI-I-084644/2021	2021-04-08	Europe	Germany	MVZ Labor Krone GbR	Robert Koch Institute	?
EPI_ISL_1721991	Germany/NW-RKI-I-084645/2021	2021-04-08	Europe	Germany	MVZ Labor Krone GbR	Robert Koch Institute	?
EPI_ISL_1721992	Germany/NW-RKI-I-084646/2021	2021-04-07	Europe	Germany	MVZ Labor Krone GbR	Robert Koch Institute	?
EPI_ISL_1721993	Germany/NW-RKI-I-084647/2021	2021-04-09	Europe	Germany	MVZ Labor Krone GbR	Robert Koch Institute	?
EPI_ISL_1721994	Germany/NW-RKI-I-084648/2021	2021-04-08	Europe	Germany	MVZ Labor Krone GbR	Robert Koch Institute	?
EPI_ISL_1721995	Germany/NW-RKI-I-084649/2021	2021-04-09	Europe	Germany	MVZ Labor Krone GbR	Robert Koch Institute	?
EPI_ISL_1721996	Germany/NW-RKI-I-084650/2021	2021-04-08	Europe	Germany	MVZ Labor Krone GbR	Robert Koch Institute	?
EPI_ISL_1721997	Germany/NW-RKI-I-084651/2021	2021-04-08	Europe	Germany	MVZ Labor Krone GbR	Robert Koch Institute	?
EPI_ISL_1721998	Germany/NW-RKI-I-084652/2021	2021-04-08	Europe	Germany	MVZ Labor Krone GbR	Robert Koch Institute	?
EPI_ISL_1721999	Germany/NW-RKI-I-084653/2021	2021-04-08	Europe	Germany	MVZ Labor Krone GbR	Robert Koch Institute	?
EPI_ISL_1722000	Germany/NW-RKI-I-084654/2021	2021-04-08	Europe	Germany	MVZ Labor Krone GbR	Robert Koch Institute	?
EPI_ISL_1722001	Germany/NW-RKI-I-084655/2021	2021-04-08	Europe	Germany	MVZ Labor Krone GbR	Robert Koch Institute	?
EPI_ISL_1722002	Germany/NW-RKI-I-084656/2021	2021-04-08	Europe	Germany	MVZ Labor Krone GbR	Robert Koch Institute	?
EPI_ISL_1722003	Germany/NW-RKI-I-084657/2021	2021-04-09	Europe	Germany	MVZ Labor Krone GbR	Robert Koch Institute	?
EPI_ISL_1722004	Germany/NW-RKI-I-084658/2021	2021-04-08	Europe	Germany	MVZ Labor Krone GbR	Robert Koch Institute	?
EPI_ISL_1722005	Germany/NW-RKI-I-084659/2021	2021-04-08	Europe	Germany	MVZ Labor Krone GbR	Robert Koch Institute	?
EPI_ISL_1722006	Germany/NW-RKI-I-084660/2021	2021-04-08	Europe	Germany	MVZ Labor Krone GbR	Robert Koch Institute	?
EPI_ISL_1722007	Germany/NW-RKI-I-084661/2021	2021-04-09	Europe	Germany	MVZ Labor Krone GbR	Robert Koch Institute	?
EPI_ISL_1722008	Germany/NW-RKI-I-084662/2021	2021-04-08	Europe	Germany	MVZ Labor Krone GbR	Robert Koch Institute	?
EPI_ISL_1722009	Germany/NW-RKI-I-084663/2021	2021-04-08	Europe	Germany	MVZ Labor Krone GbR	Robert Koch Institute	?
EPI_ISL_1722010	Germany/NW-RKI-I-084664/2021	2021-04-09	Europe	Germany	MVZ Labor Krone GbR	Robert Koch Institute	?
EPI_ISL_1722011	Germany/NW-RKI-I-084665/2021	2021-04-08	Europe	Germany	MVZ Labor Krone GbR	Robert Koch Institute	?
EPI_ISL_1722012	Germany/NW-RKI-I-084666/2021	2021-04-09	Europe	Germany	MVZ Labor Krone GbR	Robert Koch Institute	?
EPI_ISL_1722013	Germany/NW-RKI-I-084667/2021	2021-04-08	Europe	Germany	MVZ Labor Krone GbR	Robert Koch Institute	?
EPI_ISL_1722014	Germany/NW-RKI-I-084668/2021	2021-04-08	Europe	Germany	MVZ Labor Krone GbR	Robert Koch Institute	?
EPI_ISL_1722015	Germany/NW-RKI-I-084669/2021	2021-04-08	Europe	Germany	MVZ Labor Krone GbR	Robert Koch Institute	?
EPI_ISL_1722016	Germany/NW-RKI-I-084670/2021	2021-04-07	Europe	Germany	MVZ Labor Krone GbR	Robert Koch Institute	?
EPI_ISL_1722017	Germany/NW-RKI-I-084671/2021	2021-04-08	Europe	Germany	MVZ Labor Krone GbR	Robert Koch Institute	?
EPI_ISL_1722018	Germany/NW-RKI-I-084672/2021	2021-04-08	Europe	Germany	MVZ Labor Krone GbR	Robert Koch Institute	?
EPI_ISL_1722019	Germany/NW-RKI-I-084673/2021	2021-04-08	Europe	Germany	MVZ Labor Krone GbR	Robert Koch Institute	?
EPI_ISL_1722020	Germany/NW-RKI-I-084674/2021	2021-04-08	Europe	Germany	MVZ Labor Krone GbR	Robert Koch Institute	?
EPI_ISL_1722021	Germany/NW-RKI-I-084675/2021	2021-04-08	Europe	Germany	MVZ Labor Krone GbR	Robert Koch Institute	?
EPI_ISL_1722022	Germany/NW-RKI-I-084676/2021	2021-04-09	Europe	Germany	MVZ Labor Krone GbR	Robert Koch Institute	?
EPI_ISL_1722023	Germany/NW-RKI-I-084677/2021	2021-04-08	Europe	Germany	MVZ Labor Krone GbR	Robert Koch Institute	?
EPI_ISL_1722024	Germany/NW-RKI-I-084678/2021	2021-04-08	Europe	Germany	MVZ Labor Krone GbR	Robert Koch Institute	?
EPI_ISL_1722025	Germany/NW-RKI-I-084679/2021	2021-04-09	Europe	Germany	MVZ Labor Krone GbR	Robert Koch Institute	?
EPI_ISL_1722026	Germany/NW-RKI-I-084680/2021	2021-04-09	Europe	Germany	MVZ Labor Krone GbR	Robert Koch Institute	?
EPI_ISL_1722027	Germany/NW-RKI-I-084681/2021	2021-04-08	Europe	Germany	MVZ Labor Krone GbR	Robert Koch Institute	?
EPI_ISL_1722028	Germany/NW-RKI-I-084682/2021	2021-04-08	Europe	Germany	MVZ Labor Krone GbR	Robert Koch Institute	?
EPI_ISL_1722029	Germany/NW-RKI-I-084683/2021	2021-04-08	Europe	Germany	MVZ Labor Krone GbR	Robert Koch Institute	?
EPI_ISL_1722030	Germany/NW-RKI-I-084685/2021	2021-04-08	Europe	Germany	MVZ Labor Krone GbR	Robert Koch Institute	?
EPI_ISL_1722031	Germany/NW-RKI-I-084686/2021	2021-04-08	Europe	Germany	MVZ Labor Krone GbR	Robert Koch Institute	?
EPI_ISL_1722032	Germany/NW-RKI-I-084687/2021	2021-04-08	Europe	Germany	MVZ Labor Krone GbR	Robert Koch Institute	?
EPI_ISL_1722033	Germany/NW-RKI-I-084688/2021	2021-04-07	Europe	Germany	MVZ Labor Krone GbR	Robert Koch Institute	?
EPI_ISL_1722034	Germany/NW-RKI-I-084689/2021	2021-04-08	Europe	Germany	MVZ Labor Krone GbR	Robert Koch Institute	?
EPI_ISL_1722035	Germany/NW-RKI-I-084690/2021	2021-04-08	Europe	Germany	MVZ Labor Krone GbR	Robert Koch Institute	?
EPI_ISL_1722036	Germany/NW-RKI-I-084691/2021	2021-04-08	Europe	Germany	MVZ Labor Krone GbR	Robert Koch Institute	?
EPI_ISL_1722037	Germany/NW-RKI-I-084692/2021	2021-04-09	Europe	Germany	MVZ Labor Krone GbR	Robert Koch Institute	?
EPI_ISL_1722038	Germany/NW-RKI-I-084693/2021	2021-04-09	Europe	Germany	MVZ Labor Krone GbR	Robert Koch Institute	?
EPI_ISL_1722039	Germany/NW-RKI-I-084694/2021	2021-04-08	Europe	Germany	MVZ Labor Krone GbR	Robert Koch Institute	?
EPI_ISL_1722040	Germany/NW-RKI-I-084695/2021	2021-04-07	Europe	Germany	MVZ Labor Krone GbR	Robert Koch Institute	?
EPI_ISL_1722041	Germany/NW-RKI-I-084696/2021	2021-04-07	Europe	Germany	MVZ Labor Krone GbR	Robert Koch Institute	?
EPI_ISL_1722042	Germany/NW-RKI-I-084697/2021	2021-04-07	Europe	Germany	MVZ Labor Krone GbR	Robert Koch Institute	?
EPI_ISL_1722043	Germany/NW-RKI-I-084698/2021	2021-04-08	Europe	Germany	MVZ Labor Krone GbR	Robert Koch Institute	?
EPI_ISL_1722044	Germany/NW-RKI-I-084700/2021	2021-04-08	Europe	Germany	MVZ Labor Krone GbR	Robert Koch Institute	?
EPI_ISL_1722045	Germany/NW-RKI-I-084701/2021	2021-04-08	Europe	Germany	MVZ Labor Krone GbR	Robert Koch Institute	?
EPI_ISL_1722046	Germany/NW-RKI-I-084702/2021	2021-04-08	Europe	Germany	MVZ Labor Krone GbR	Robert Koch Institute	?
EPI_ISL_1722047	Germany/NW-RKI-I-084703/2021	2021-04-09	Europe	Germany	MVZ Labor Krone GbR	Robert Koch Institute	?
EPI_ISL_1722048	Germany/NW-RKI-I-084704/2021	2021-04-08	Europe	Germany	MVZ Labor Krone GbR	Robert Koch Institute	?
EPI_ISL_1722049	Germany/NW-RKI-I-084705/2021	2021-04-08	Europe	Germany	MVZ Labor Krone GbR	Robert Koch Institute	?
EPI_ISL_1722050	Germany/NW-RKI-I-084706/2021	2021-04-08	Europe	Germany	MVZ Labor Krone GbR	Robert Koch Institute	?
EPI_ISL_1722051	Germany/NW-RKI-I-084707/2021	2021-04-08	Europe	Germany	MVZ Labor Krone GbR	Robert Koch Institute	?
EPI_ISL_1722052	Germany/NW-RKI-I-084708/2021	2021-04-09	Europe	Germany	MVZ Labor Krone GbR	Robert Koch Institute	?
EPI_ISL_1722053	Germany/NW-RKI-I-084709/2021	2021-04-08	Europe	Germany	MVZ Labor Krone GbR	Robert Koch Institute	?
EPI_ISL_1722054	Germany/NW-RKI-I-084710/2021	2021-04-08	Europe	Germany	MVZ Labor Krone GbR	Robert Koch Institute	?
EPI_ISL_1722055	Germany/NW-RKI-I-084711/2021	2021-04-08	Europe	Germany	MVZ Labor Krone GbR	Robert Koch Institute	?
EPI_ISL_1722056	Germany/NW-RKI-I-084712/2021	2021-04-08	Europe	Germany	MVZ Labor Krone GbR	Robert Koch Institute	?
EPI_ISL_1722057	Germany/NW-RKI-I-084713/2021	2021-04-09	Europe	Germany	MVZ Labor Krone GbR	Robert Koch Institute	?
EPI_ISL_1722058	Germany/NW-RKI-I-084714/2021	2021-04-09	Europe	Germany	MVZ Labor Krone GbR	Robert Koch Institute	?
EPI_ISL_1722059	Germany/NW-RKI-I-084715/2021	2021-04-08	Europe	Germany	MVZ Labor Krone GbR	Robert Koch Institute	?
EPI_ISL_1722060	Germany/NW-RKI-I-084716/2021	2021-04-08	Europe	Germany	MVZ Labor Krone GbR	Robert Koch Institute	?
EPI_ISL_1722061	Germany/NW-RKI-I-084717/2021	2021-04-08	Europe	Germany	MVZ Labor Krone GbR	Robert Koch Institute	?
EPI_ISL_1722062	Germany/NW-RKI-I-084718/2021	2021-04-09	Europe	Germany	MVZ Labor Krone GbR	Robert Koch Institute	?
EPI_ISL_1722369	Germany/NW-RKI-I-085158/2021	2021-04-19	Europe	Germany	Eurofins MVZ Labor Gelsenkirchen	Robert Koch Institute	?
EPI_ISL_1722370	Germany/NW-RKI-I-085159/2021	2021-04-19	Europe	Germany	Eurofins MVZ Labor Gelsenkirchen	Robert Koch Institute	?
EPI_ISL_1722371	Germany/NW-RKI-I-085161/2021	2021-04-19	Europe	Germany	Eurofins MVZ Labor Gelsenkirchen	Robert Koch Institute	?
EPI_ISL_1722372	Germany/NW-RKI-I-085162/2021	2021-04-19	Europe	Germany	Eurofins MVZ Labor Gelsenkirchen	Robert Koch Institute	?
EPI_ISL_1722373	Germany/NW-RKI-I-085163/2021	2021-04-19	Europe	Germany	Eurofins MVZ Labor Gelsenkirchen	Robert Koch Institute	?
EPI_ISL_1722374	Germany/NW-RKI-I-085164/2021	2021-04-19	Europe	Germany	Eurofins MVZ Labor Gelsenkirchen	Robert Koch Institute	?
EPI_ISL_1722375	Germany/NW-RKI-I-085165/2021	2021-04-19	Europe	Germany	Eurofins MVZ Labor Gelsenkirchen	Robert Koch Institute	?
EPI_ISL_1722376	Germany/NW-RKI-I-085166/2021	2021-04-19	Europe	Germany	Eurofins MVZ Labor Gelsenkirchen	Robert Koch Institute	?
EPI_ISL_1722377	Germany/NW-RKI-I-085167/2021	2021-04-19	Europe	Germany	Eurofins MVZ Labor Gelsenkirchen	Robert Koch Institute	?
EPI_ISL_1722378	Germany/NW-RKI-I-085169/2021	2021-04-19	Europe	Germany	Eurofins MVZ Labor Gelsenkirchen	Robert Koch Institute	?
EPI_ISL_1722379	Germany/NW-RKI-I-085170/2021	2021-04-19	Europe	Germany	Eurofins MVZ Labor Gelsenkirchen	Robert Koch Institute	?
EPI_ISL_1722380	Germany/NW-RKI-I-085171/2021	2021-04-19	Europe	Germany	Eurofins MVZ Labor Gelsenkirchen	Robert Koch Institute	?
EPI_ISL_1722381	Germany/NW-RKI-I-085172/2021	2021-04-19	Europe	Germany	Eurofins MVZ Labor Gelsenkirchen	Robert Koch Institute	?
EPI_ISL_1722382	Germany/NW-RKI-I-085173/2021	2021-04-19	Europe	Germany	Eurofins MVZ Labor Gelsenkirchen	Robert Koch Institute	?
EPI_ISL_1722383	Germany/NW-RKI-I-085175/2021	2021-04-19	Europe	Germany	Eurofins MVZ Labor Gelsenkirchen	Robert Koch Institute	?
EPI_ISL_1722384	Germany/NW-RKI-I-085176/2021	2021-04-19	Europe	Germany	Eurofins MVZ Labor Gelsenkirchen	Robert Koch Institute	?
EPI_ISL_1722385	Germany/NW-RKI-I-085177/2021	2021-04-19	Europe	Germany	Eurofins MVZ Labor Gelsenkirchen	Robert Koch Institute	?
EPI_ISL_1722386	Germany/NW-RKI-I-085178/2021	2021-04-19	Europe	Germany	Eurofins MVZ Labor Gelsenkirchen	Robert Koch Institute	?
EPI_ISL_1722866	Germany/NW-RKI-I-085921/2021	2021-03-26	Europe	Germany	SYNLAB MVZ Leverkusen	Robert Koch Institute	?
EPI_ISL_1722868	Germany/NW-RKI-I-085923/2021	2021-03-26	Europe	Germany	SYNLAB MVZ Leverkusen	Robert Koch Institute	?
EPI_ISL_1722869	Germany/NW-RKI-I-085924/2021	2021-03-26	Europe	Germany	SYNLAB MVZ Leverkusen	Robert Koch Institute	?
EPI_ISL_1722872	Germany/NW-RKI-I-085927/2021	2021-03-26	Europe	Germany	SYNLAB MVZ Leverkusen	Robert Koch Institute	?
EPI_ISL_1722873	Germany/NW-RKI-I-085928/2021	2021-03-26	Europe	Germany	SYNLAB MVZ Leverkusen	Robert Koch Institute	?
EPI_ISL_1722877	Germany/NW-RKI-I-085932/2021	2021-03-26	Europe	Germany	SYNLAB MVZ Leverkusen	Robert Koch Institute	?
EPI_ISL_1722878	Germany/NW-RKI-I-085933/2021	2021-03-26	Europe	Germany	SYNLAB MVZ Leverkusen	Robert Koch Institute	?
EPI_ISL_1722879	Germany/NW-RKI-I-085934/2021	2021-03-26	Europe	Germany	SYNLAB MVZ Leverkusen	Robert Koch Institute	?
EPI_ISL_1722882	Germany/NW-RKI-I-085937/2021	2021-03-26	Europe	Germany	SYNLAB MVZ Leverkusen	Robert Koch Institute	?
EPI_ISL_1722883	Germany/NW-RKI-I-085938/2021	2021-03-26	Europe	Germany	SYNLAB MVZ Leverkusen	Robert Koch Institute	?
EPI_ISL_1722884	Germany/NW-RKI-I-085939/2021	2021-03-26	Europe	Germany	SYNLAB MVZ Leverkusen	Robert Koch Institute	?
EPI_ISL_1722886	Germany/NW-RKI-I-085941/2021	2021-03-26	Europe	Germany	SYNLAB MVZ Leverkusen	Robert Koch Institute	?
EPI_ISL_1722889	Germany/NW-RKI-I-085944/2021	2021-03-26	Europe	Germany	SYNLAB MVZ Leverkusen	Robert Koch Institute	?
EPI_ISL_1722890	Germany/NW-RKI-I-085945/2021	2021-03-26	Europe	Germany	SYNLAB MVZ Leverkusen	Robert Koch Institute	?
EPI_ISL_1722891	Germany/NW-RKI-I-085947/2021	2021-03-26	Europe	Germany	SYNLAB MVZ Leverkusen	Robert Koch Institute	?
EPI_ISL_1722893	Germany/NW-RKI-I-085949/2021	2021-03-26	Europe	Germany	SYNLAB MVZ Leverkusen	Robert Koch Institute	?
EPI_ISL_1722896	Germany/NW-RKI-I-085952/2021	2021-03-26	Europe	Germany	SYNLAB MVZ Leverkusen	Robert Koch Institute	?
EPI_ISL_1722897	Germany/NW-RKI-I-085953/2021	2021-03-25	Europe	Germany	SYNLAB MVZ Leverkusen	Robert Koch Institute	?
EPI_ISL_1722899	Germany/NW-RKI-I-085955/2021	2021-03-26	Europe	Germany	SYNLAB MVZ Leverkusen	Robert Koch Institute	?
EPI_ISL_1722907	Germany/NW-RKI-I-085964/2021	2021-03-26	Europe	Germany	SYNLAB MVZ Leverkusen	Robert Koch Institute	?
EPI_ISL_1722910	Germany/NW-RKI-I-085967/2021	2021-03-26	Europe	Germany	SYNLAB MVZ Leverkusen	Robert Koch Institute	?
EPI_ISL_1722912	Germany/NW-RKI-I-085970/2021	2021-03-26	Europe	Germany	SYNLAB MVZ Leverkusen	Robert Koch Institute	?
EPI_ISL_1722913	Germany/NW-RKI-I-085971/2021	2021-03-26	Europe	Germany	SYNLAB MVZ Leverkusen	Robert Koch Institute	?
EPI_ISL_1722918	Germany/NW-RKI-I-085976/2021	2021-03-26	Europe	Germany	SYNLAB MVZ Leverkusen	Robert Koch Institute	?
EPI_ISL_1722920	Germany/NW-RKI-I-085978/2021	2021-03-26	Europe	Germany	SYNLAB MVZ Leverkusen	Robert Koch Institute	?
EPI_ISL_1722923	Germany/NW-RKI-I-085981/2021	2021-03-25	Europe	Germany	SYNLAB MVZ Bonn	Robert Koch Institute	?
EPI_ISL_1722937	Germany/NW-RKI-I-085999/2021	2021-03-23	Europe	Germany	Clemenshospital - Alexianer Clemenshospital MÃ¼nster	Robert Koch Institute	?
EPI_ISL_1722938	Germany/NW-RKI-I-086000/2021	2021-03-26	Europe	Germany	Clemenshospital - Alexianer Clemenshospital MÃ¼nster	Robert Koch Institute	?
EPI_ISL_1722939	Germany/NW-RKI-I-086001/2021	2021-03-24	Europe	Germany	Clemenshospital - Alexianer Clemenshospital MÃ¼nster	Robert Koch Institute	?
EPI_ISL_1722940	Germany/NW-RKI-I-086002/2021	2021-04-09	Europe	Germany	Clemenshospital - Alexianer Clemenshospital MÃ¼nster	Robert Koch Institute	?
EPI_ISL_1722941	Germany/NW-RKI-I-086003/2021	2021-03-30	Europe	Germany	Clemenshospital - Alexianer Clemenshospital MÃ¼nster	Robert Koch Institute	?
EPI_ISL_1722942	Germany/NW-RKI-I-086004/2021	2021-03-29	Europe	Germany	Clemenshospital - Alexianer Clemenshospital MÃ¼nster	Robert Koch Institute	?
EPI_ISL_1722943	Germany/NW-RKI-I-086005/2021	2021-03-30	Europe	Germany	Clemenshospital - Alexianer Clemenshospital MÃ¼nster	Robert Koch Institute	?
EPI_ISL_1722944	Germany/NW-RKI-I-086007/2021	2021-04-01	Europe	Germany	Clemenshospital - Alexianer Clemenshospital MÃ¼nster	Robert Koch Institute	?
EPI_ISL_1722945	Germany/NW-RKI-I-086008/2021	2021-03-30	Europe	Germany	Clemenshospital - Alexianer Clemenshospital MÃ¼nster	Robert Koch Institute	?
EPI_ISL_1722946	Germany/NW-RKI-I-086010/2021	2021-03-31	Europe	Germany	Clemenshospital - Alexianer Clemenshospital MÃ¼nster	Robert Koch Institute	?
EPI_ISL_1722947	Germany/NW-RKI-I-086012/2021	2021-04-09	Europe	Germany	Clemenshospital - Alexianer Clemenshospital MÃ¼nster	Robert Koch Institute	?
EPI_ISL_1722948	Germany/NW-RKI-I-086013/2021	2021-04-09	Europe	Germany	Clemenshospital - Alexianer Clemenshospital MÃ¼nster	Robert Koch Institute	?
EPI_ISL_1722949	Germany/NW-RKI-I-086015/2021	2021-04-06	Europe	Germany	Clemenshospital - Alexianer Clemenshospital MÃ¼nster	Robert Koch Institute	?
EPI_ISL_1722950	Germany/NW-RKI-I-086016/2021	2021-03-31	Europe	Germany	Clemenshospital - Alexianer Clemenshospital MÃ¼nster	Robert Koch Institute	?
EPI_ISL_1722951	Germany/NW-RKI-I-086017/2021	2021-03-30	Europe	Germany	Clemenshospital - Alexianer Clemenshospital MÃ¼nster	Robert Koch Institute	?
EPI_ISL_1722952	Germany/NW-RKI-I-086019/2021	2021-04-05	Europe	Germany	Clemenshospital - Alexianer Clemenshospital MÃ¼nster	Robert Koch Institute	?
EPI_ISL_1722953	Germany/NW-RKI-I-086020/2021	2021-04-06	Europe	Germany	Clemenshospital - Alexianer Clemenshospital MÃ¼nster	Robert Koch Institute	?
EPI_ISL_1722954	Germany/NW-RKI-I-086021/2021	2021-04-08	Europe	Germany	Clemenshospital - Alexianer Clemenshospital MÃ¼nster	Robert Koch Institute	?
EPI_ISL_1722955	Germany/NW-RKI-I-086022/2021	2021-04-06	Europe	Germany	Clemenshospital - Alexianer Clemenshospital MÃ¼nster	Robert Koch Institute	?
EPI_ISL_1722956	Germany/NW-RKI-I-086023/2021	2021-04-06	Europe	Germany	Clemenshospital - Alexianer Clemenshospital MÃ¼nster	Robert Koch Institute	?
EPI_ISL_1722957	Germany/NW-RKI-I-086024/2021	2021-04-06	Europe	Germany	Clemenshospital - Alexianer Clemenshospital MÃ¼nster	Robert Koch Institute	?
EPI_ISL_1722958	Germany/NW-RKI-I-086025/2021	2021-04-08	Europe	Germany	Clemenshospital - Alexianer Clemenshospital MÃ¼nster	Robert Koch Institute	?
EPI_ISL_1722959	Germany/NW-RKI-I-086026/2021	2021-04-06	Europe	Germany	Clemenshospital - Alexianer Clemenshospital MÃ¼nster	Robert Koch Institute	?
EPI_ISL_1722960	Germany/NW-RKI-I-086027/2021	2021-04-07	Europe	Germany	Clemenshospital - Alexianer Clemenshospital MÃ¼nster	Robert Koch Institute	?
EPI_ISL_1722961	Germany/NW-RKI-I-086029/2021	2021-04-06	Europe	Germany	Clemenshospital - Alexianer Clemenshospital MÃ¼nster	Robert Koch Institute	?
EPI_ISL_1722962	Germany/NW-RKI-I-086030/2021	2021-04-06	Europe	Germany	Clemenshospital - Alexianer Clemenshospital MÃ¼nster	Robert Koch Institute	?
EPI_ISL_1722963	Germany/NW-RKI-I-086031/2021	2021-04-06	Europe	Germany	Clemenshospital - Alexianer Clemenshospital MÃ¼nster	Robert Koch Institute	?
EPI_ISL_1722964	Germany/NW-RKI-I-086032/2021	2021-04-07	Europe	Germany	Clemenshospital - Alexianer Clemenshospital MÃ¼nster	Robert Koch Institute	?
EPI_ISL_1722965	Germany/NW-RKI-I-086033/2021	2021-04-06	Europe	Germany	Clemenshospital - Alexianer Clemenshospital MÃ¼nster	Robert Koch Institute	?
EPI_ISL_1722966	Germany/NW-RKI-I-086034/2021	2021-03-25	Europe	Germany	Clemenshospital - Alexianer Clemenshospital MÃ¼nster	Robert Koch Institute	?
EPI_ISL_1722967	Germany/NW-RKI-I-086035/2021	2021-03-24	Europe	Germany	Clemenshospital - Alexianer Clemenshospital MÃ¼nster	Robert Koch Institute	?
EPI_ISL_1722968	Germany/NW-RKI-I-086037/2021	2021-03-23	Europe	Germany	Clemenshospital - Alexianer Clemenshospital MÃ¼nster	Robert Koch Institute	?
EPI_ISL_1722969	Germany/NW-RKI-I-086038/2021	2021-03-25	Europe	Germany	Clemenshospital - Alexianer Clemenshospital MÃ¼nster	Robert Koch Institute	?
EPI_ISL_1722970	Germany/NW-RKI-I-086039/2021	2021-03-24	Europe	Germany	Clemenshospital - Alexianer Clemenshospital MÃ¼nster	Robert Koch Institute	?
EPI_ISL_1722971	Germany/NW-RKI-I-086040/2021	2021-03-13	Europe	Germany	Clemenshospital - Alexianer Clemenshospital MÃ¼nster	Robert Koch Institute	?
EPI_ISL_1722972	Germany/NW-RKI-I-086041/2021	2021-03-23	Europe	Germany	Clemenshospital - Alexianer Clemenshospital MÃ¼nster	Robert Koch Institute	?
EPI_ISL_1722973	Germany/NW-RKI-I-086042/2021	2021-04-08	Europe	Germany	Clemenshospital - Alexianer Clemenshospital MÃ¼nster	Robert Koch Institute	?
EPI_ISL_1722974	Germany/NW-RKI-I-086043/2021	2021-04-10	Europe	Germany	Clemenshospital - Alexianer Clemenshospital MÃ¼nster	Robert Koch Institute	?
EPI_ISL_1722975	Germany/NW-RKI-I-086044/2021	2021-04-12	Europe	Germany	Clemenshospital - Alexianer Clemenshospital MÃ¼nster	Robert Koch Institute	?
EPI_ISL_1722976	Germany/NW-RKI-I-086045/2021	2021-04-09	Europe	Germany	Clemenshospital - Alexianer Clemenshospital MÃ¼nster	Robert Koch Institute	?
EPI_ISL_1722977	Germany/NW-RKI-I-086046/2021	2021-04-12	Europe	Germany	Clemenshospital - Alexianer Clemenshospital MÃ¼nster	Robert Koch Institute	?
EPI_ISL_1722978	Germany/NW-RKI-I-086048/2021	2021-04-09	Europe	Germany	Clemenshospital - Alexianer Clemenshospital MÃ¼nster	Robert Koch Institute	?
EPI_ISL_1722979	Germany/NW-RKI-I-086049/2021	2021-04-12	Europe	Germany	Clemenshospital - Alexianer Clemenshospital MÃ¼nster	Robert Koch Institute	?
EPI_ISL_1722980	Germany/NW-RKI-I-086050/2021	2021-04-12	Europe	Germany	Clemenshospital - Alexianer Clemenshospital MÃ¼nster	Robert Koch Institute	?
EPI_ISL_1722981	Germany/NW-RKI-I-086051/2021	2021-04-09	Europe	Germany	Clemenshospital - Alexianer Clemenshospital MÃ¼nster	Robert Koch Institute	?
EPI_ISL_1722982	Germany/NW-RKI-I-086052/2021	2021-04-09	Europe	Germany	Clemenshospital - Alexianer Clemenshospital MÃ¼nster	Robert Koch Institute	?
EPI_ISL_1722983	Germany/NW-RKI-I-086053/2021	2021-04-12	Europe	Germany	Clemenshospital - Alexianer Clemenshospital MÃ¼nster	Robert Koch Institute	?
EPI_ISL_1722984	Germany/NW-RKI-I-086055/2021	2021-04-09	Europe	Germany	Clemenshospital - Alexianer Clemenshospital MÃ¼nster	Robert Koch Institute	?
EPI_ISL_1722985	Germany/NW-RKI-I-086056/2021	2021-04-07	Europe	Germany	Clemenshospital - Alexianer Clemenshospital MÃ¼nster	Robert Koch Institute	?
EPI_ISL_1722986	Germany/NW-RKI-I-086057/2021	2021-04-07	Europe	Germany	Clemenshospital - Alexianer Clemenshospital MÃ¼nster	Robert Koch Institute	?
EPI_ISL_1722987	Germany/NW-RKI-I-086058/2021	2021-04-12	Europe	Germany	Clemenshospital - Alexianer Clemenshospital MÃ¼nster	Robert Koch Institute	?
EPI_ISL_1722988	Germany/NW-RKI-I-086059/2021	2021-04-12	Europe	Germany	Clemenshospital - Alexianer Clemenshospital MÃ¼nster	Robert Koch Institute	?
EPI_ISL_1722989	Germany/NW-RKI-I-086060/2021	2021-04-07	Europe	Germany	Clemenshospital - Alexianer Clemenshospital MÃ¼nster	Robert Koch Institute	?
EPI_ISL_1722990	Germany/NW-RKI-I-086061/2021	2021-04-12	Europe	Germany	Clemenshospital - Alexianer Clemenshospital MÃ¼nster	Robert Koch Institute	?
EPI_ISL_1722991	Germany/NW-RKI-I-086062/2021	2021-04-07	Europe	Germany	Clemenshospital - Alexianer Clemenshospital MÃ¼nster	Robert Koch Institute	?
EPI_ISL_1722992	Germany/NW-RKI-I-086064/2021	2021-04-12	Europe	Germany	Clemenshospital - Alexianer Clemenshospital MÃ¼nster	Robert Koch Institute	?
EPI_ISL_1722993	Germany/NW-RKI-I-086065/2021	2021-04-07	Europe	Germany	Clemenshospital - Alexianer Clemenshospital MÃ¼nster	Robert Koch Institute	?
EPI_ISL_1722994	Germany/NW-RKI-I-086066/2021	2021-04-08	Europe	Germany	Clemenshospital - Alexianer Clemenshospital MÃ¼nster	Robert Koch Institute	?
EPI_ISL_1722995	Germany/NW-RKI-I-086067/2021	2021-04-08	Europe	Germany	Clemenshospital - Alexianer Clemenshospital MÃ¼nster	Robert Koch Institute	?
EPI_ISL_1722996	Germany/NW-RKI-I-086068/2021	2021-04-12	Europe	Germany	Clemenshospital - Alexianer Clemenshospital MÃ¼nster	Robert Koch Institute	?
EPI_ISL_1722997	Germany/NW-RKI-I-086069/2021	2021-04-09	Europe	Germany	Clemenshospital - Alexianer Clemenshospital MÃ¼nster	Robert Koch Institute	?
EPI_ISL_1722998	Germany/NW-RKI-I-086071/2021	2021-04-10	Europe	Germany	Clemenshospital - Alexianer Clemenshospital MÃ¼nster	Robert Koch Institute	?
EPI_ISL_1722999	Germany/NW-RKI-I-086072/2021	2021-04-08	Europe	Germany	Clemenshospital - Alexianer Clemenshospital MÃ¼nster	Robert Koch Institute	?
EPI_ISL_1723000	Germany/NW-RKI-I-086073/2021	2021-04-12	Europe	Germany	Clemenshospital - Alexianer Clemenshospital MÃ¼nster	Robert Koch Institute	?
EPI_ISL_1723001	Germany/NW-RKI-I-086074/2021	2021-04-09	Europe	Germany	Clemenshospital - Alexianer Clemenshospital MÃ¼nster	Robert Koch Institute	?
EPI_ISL_1723002	Germany/NW-RKI-I-086075/2021	2021-04-08	Europe	Germany	Clemenshospital - Alexianer Clemenshospital MÃ¼nster	Robert Koch Institute	?
EPI_ISL_1723003	Germany/NW-RKI-I-086076/2021	2021-04-07	Europe	Germany	Clemenshospital - Alexianer Clemenshospital MÃ¼nster	Robert Koch Institute	?
EPI_ISL_1723004	Germany/NW-RKI-I-086077/2021	2021-04-12	Europe	Germany	Clemenshospital - Alexianer Clemenshospital MÃ¼nster	Robert Koch Institute	?
EPI_ISL_1723005	Germany/NW-RKI-I-086078/2021	2021-04-10	Europe	Germany	Clemenshospital - Alexianer Clemenshospital MÃ¼nster	Robert Koch Institute	?
EPI_ISL_1723006	Germany/NW-RKI-I-086079/2021	2021-04-11	Europe	Germany	Clemenshospital - Alexianer Clemenshospital MÃ¼nster	Robert Koch Institute	?
EPI_ISL_1723007	Germany/NW-RKI-I-086080/2021	2021-04-10	Europe	Germany	Clemenshospital - Alexianer Clemenshospital MÃ¼nster	Robert Koch Institute	?
EPI_ISL_1723008	Germany/NW-RKI-I-086081/2021	2021-04-12	Europe	Germany	Clemenshospital - Alexianer Clemenshospital MÃ¼nster	Robert Koch Institute	?
EPI_ISL_1723009	Germany/NW-RKI-I-086082/2021	2021-04-09	Europe	Germany	Clemenshospital - Alexianer Clemenshospital MÃ¼nster	Robert Koch Institute	?
EPI_ISL_1723010	Germany/NW-RKI-I-086083/2021	2021-04-10	Europe	Germany	Clemenshospital - Alexianer Clemenshospital MÃ¼nster	Robert Koch Institute	?
EPI_ISL_1723011	Germany/NW-RKI-I-086084/2021	2021-04-07	Europe	Germany	Clemenshospital - Alexianer Clemenshospital MÃ¼nster	Robert Koch Institute	?
EPI_ISL_1723012	Germany/NW-RKI-I-086085/2021	2021-04-07	Europe	Germany	Clemenshospital - Alexianer Clemenshospital MÃ¼nster	Robert Koch Institute	?
EPI_ISL_1723013	Germany/NW-RKI-I-086086/2021	2021-04-07	Europe	Germany	Clemenshospital - Alexianer Clemenshospital MÃ¼nster	Robert Koch Institute	?
EPI_ISL_1723014	Germany/NW-RKI-I-086087/2021	2021-04-07	Europe	Germany	Clemenshospital - Alexianer Clemenshospital MÃ¼nster	Robert Koch Institute	?
EPI_ISL_1723015	Germany/NW-RKI-I-086088/2021	2021-04-08	Europe	Germany	Clemenshospital - Alexianer Clemenshospital MÃ¼nster	Robert Koch Institute	?
EPI_ISL_1723351	Germany/NW-RKI-I-086487/2021	2021-04-13	Europe	Germany	SYNLAB MVZ Leverkusen	Robert Koch Institute	?
EPI_ISL_1723352	Germany/NW-RKI-I-086489/2021	2021-04-13	Europe	Germany	SYNLAB MVZ Leverkusen	Robert Koch Institute	?
EPI_ISL_1723353	Germany/NW-RKI-I-086490/2021	2021-04-13	Europe	Germany	SYNLAB MVZ Leverkusen	Robert Koch Institute	?
EPI_ISL_1723354	Germany/NW-RKI-I-086491/2021	2021-04-13	Europe	Germany	SYNLAB MVZ Leverkusen	Robert Koch Institute	?
EPI_ISL_1723355	Germany/NW-RKI-I-086492/2021	2021-04-13	Europe	Germany	SYNLAB MVZ Leverkusen	Robert Koch Institute	?
EPI_ISL_1723356	Germany/NW-RKI-I-086493/2021	2021-04-13	Europe	Germany	SYNLAB MVZ Leverkusen	Robert Koch Institute	?
EPI_ISL_1723357	Germany/NW-RKI-I-086495/2021	2021-04-13	Europe	Germany	SYNLAB MVZ Leverkusen	Robert Koch Institute	?
EPI_ISL_1723358	Germany/NW-RKI-I-086496/2021	2021-04-13	Europe	Germany	SYNLAB MVZ Leverkusen	Robert Koch Institute	?
EPI_ISL_1723359	Germany/NW-RKI-I-086497/2021	2021-04-13	Europe	Germany	SYNLAB MVZ Leverkusen	Robert Koch Institute	?
EPI_ISL_1723360	Germany/NW-RKI-I-086498/2021	2021-04-13	Europe	Germany	SYNLAB MVZ Leverkusen	Robert Koch Institute	?
EPI_ISL_1723361	Germany/NW-RKI-I-086499/2021	2021-04-13	Europe	Germany	SYNLAB MVZ Leverkusen	Robert Koch Institute	?
EPI_ISL_1723362	Germany/NW-RKI-I-086500/2021	2021-04-13	Europe	Germany	SYNLAB MVZ Leverkusen	Robert Koch Institute	?
EPI_ISL_1723363	Germany/NW-RKI-I-086501/2021	2021-04-13	Europe	Germany	SYNLAB MVZ Leverkusen	Robert Koch Institute	?
EPI_ISL_1723364	Germany/NW-RKI-I-086503/2021	2021-04-13	Europe	Germany	SYNLAB MVZ Leverkusen	Robert Koch Institute	?
EPI_ISL_1723365	Germany/NW-RKI-I-086504/2021	2021-04-13	Europe	Germany	SYNLAB MVZ Leverkusen	Robert Koch Institute	?
EPI_ISL_1723366	Germany/NW-RKI-I-086505/2021	2021-04-13	Europe	Germany	SYNLAB MVZ Leverkusen	Robert Koch Institute	?
EPI_ISL_1723367	Germany/NW-RKI-I-086506/2021	2021-04-13	Europe	Germany	SYNLAB MVZ Leverkusen	Robert Koch Institute	?
EPI_ISL_1723368	Germany/NW-RKI-I-086508/2021	2021-04-13	Europe	Germany	SYNLAB MVZ Leverkusen	Robert Koch Institute	?
EPI_ISL_1723369	Germany/NW-RKI-I-086509/2021	2021-04-13	Europe	Germany	SYNLAB MVZ Leverkusen	Robert Koch Institute	?
EPI_ISL_1723370	Germany/NW-RKI-I-086510/2021	2021-04-13	Europe	Germany	SYNLAB MVZ Leverkusen	Robert Koch Institute	?
EPI_ISL_1723371	Germany/NW-RKI-I-086511/2021	2021-04-13	Europe	Germany	SYNLAB MVZ Leverkusen	Robert Koch Institute	?
EPI_ISL_1723372	Germany/NW-RKI-I-086512/2021	2021-04-13	Europe	Germany	SYNLAB MVZ Leverkusen	Robert Koch Institute	?
EPI_ISL_1723373	Germany/NW-RKI-I-086513/2021	2021-04-13	Europe	Germany	SYNLAB MVZ Leverkusen	Robert Koch Institute	?
EPI_ISL_1723374	Germany/NW-RKI-I-086514/2021	2021-04-13	Europe	Germany	SYNLAB MVZ Leverkusen	Robert Koch Institute	?
EPI_ISL_1723375	Germany/NW-RKI-I-086515/2021	2021-04-13	Europe	Germany	SYNLAB MVZ Leverkusen	Robert Koch Institute	?
EPI_ISL_1723376	Germany/NW-RKI-I-086516/2021	2021-04-13	Europe	Germany	SYNLAB MVZ Leverkusen	Robert Koch Institute	?
EPI_ISL_1723377	Germany/NW-RKI-I-086517/2021	2021-04-13	Europe	Germany	SYNLAB MVZ Leverkusen	Robert Koch Institute	?
EPI_ISL_1723378	Germany/NW-RKI-I-086518/2021	2021-04-13	Europe	Germany	SYNLAB MVZ Leverkusen	Robert Koch Institute	?
EPI_ISL_1723379	Germany/NW-RKI-I-086519/2021	2021-04-13	Europe	Germany	SYNLAB MVZ Leverkusen	Robert Koch Institute	?
EPI_ISL_1723380	Germany/NW-RKI-I-086520/2021	2021-04-13	Europe	Germany	SYNLAB MVZ Leverkusen	Robert Koch Institute	?
EPI_ISL_1723381	Germany/NW-RKI-I-086521/2021	2021-04-13	Europe	Germany	SYNLAB MVZ Leverkusen	Robert Koch Institute	?
EPI_ISL_1723382	Germany/NW-RKI-I-086522/2021	2021-04-13	Europe	Germany	SYNLAB MVZ Leverkusen	Robert Koch Institute	?
EPI_ISL_1723383	Germany/NW-RKI-I-086523/2021	2021-04-13	Europe	Germany	SYNLAB MVZ Leverkusen	Robert Koch Institute	?
EPI_ISL_1723384	Germany/NW-RKI-I-086524/2021	2021-04-13	Europe	Germany	SYNLAB MVZ Leverkusen	Robert Koch Institute	?
EPI_ISL_1723385	Germany/NW-RKI-I-086525/2021	2021-04-13	Europe	Germany	SYNLAB MVZ Leverkusen	Robert Koch Institute	?
EPI_ISL_1723386	Germany/NW-RKI-I-086526/2021	2021-04-13	Europe	Germany	SYNLAB MVZ Leverkusen	Robert Koch Institute	?
EPI_ISL_1723387	Germany/NW-RKI-I-086527/2021	2021-04-13	Europe	Germany	SYNLAB MVZ Leverkusen	Robert Koch Institute	?
EPI_ISL_1723388	Germany/NW-RKI-I-086528/2021	2021-04-13	Europe	Germany	SYNLAB MVZ Leverkusen	Robert Koch Institute	?
EPI_ISL_1723389	Germany/NW-RKI-I-086529/2021	2021-04-13	Europe	Germany	SYNLAB MVZ Leverkusen	Robert Koch Institute	?
EPI_ISL_1723390	Germany/NW-RKI-I-086530/2021	2021-04-13	Europe	Germany	SYNLAB MVZ Leverkusen	Robert Koch Institute	?
EPI_ISL_1723391	Germany/NW-RKI-I-086531/2021	2021-04-13	Europe	Germany	SYNLAB MVZ Leverkusen	Robert Koch Institute	?
EPI_ISL_1723392	Germany/NW-RKI-I-086533/2021	2021-04-13	Europe	Germany	SYNLAB MVZ Leverkusen	Robert Koch Institute	?
EPI_ISL_1723393	Germany/NW-RKI-I-086534/2021	2021-04-13	Europe	Germany	SYNLAB MVZ Leverkusen	Robert Koch Institute	?
EPI_ISL_1723394	Germany/NW-RKI-I-086535/2021	2021-04-13	Europe	Germany	SYNLAB MVZ Leverkusen	Robert Koch Institute	?
EPI_ISL_1723395	Germany/NW-RKI-I-086536/2021	2021-04-13	Europe	Germany	SYNLAB MVZ Leverkusen	Robert Koch Institute	?
EPI_ISL_1723396	Germany/NW-RKI-I-086537/2021	2021-04-13	Europe	Germany	SYNLAB MVZ Leverkusen	Robert Koch Institute	?
EPI_ISL_1723397	Germany/NW-RKI-I-086538/2021	2021-04-13	Europe	Germany	SYNLAB MVZ Leverkusen	Robert Koch Institute	?
EPI_ISL_1723398	Germany/NW-RKI-I-086540/2021	2021-04-13	Europe	Germany	SYNLAB MVZ Leverkusen	Robert Koch Institute	?
EPI_ISL_1723399	Germany/NW-RKI-I-086541/2021	2021-04-13	Europe	Germany	SYNLAB MVZ Leverkusen	Robert Koch Institute	?
EPI_ISL_1723400	Germany/NW-RKI-I-086542/2021	2021-04-13	Europe	Germany	SYNLAB MVZ Leverkusen	Robert Koch Institute	?
EPI_ISL_1723401	Germany/NW-RKI-I-086543/2021	2021-04-13	Europe	Germany	SYNLAB MVZ Leverkusen	Robert Koch Institute	?
EPI_ISL_1723402	Germany/NW-RKI-I-086544/2021	2021-04-13	Europe	Germany	SYNLAB MVZ Leverkusen	Robert Koch Institute	?
EPI_ISL_1723403	Germany/NW-RKI-I-086545/2021	2021-04-13	Europe	Germany	SYNLAB MVZ Leverkusen	Robert Koch Institute	?
EPI_ISL_1723404	Germany/NW-RKI-I-086546/2021	2021-04-13	Europe	Germany	SYNLAB MVZ Leverkusen	Robert Koch Institute	?
EPI_ISL_1723405	Germany/NW-RKI-I-086547/2021	2021-04-13	Europe	Germany	SYNLAB MVZ Leverkusen	Robert Koch Institute	?
EPI_ISL_1723406	Germany/NW-RKI-I-086548/2021	2021-04-13	Europe	Germany	SYNLAB MVZ Leverkusen	Robert Koch Institute	?
EPI_ISL_1723407	Germany/NW-RKI-I-086549/2021	2021-04-13	Europe	Germany	SYNLAB MVZ Leverkusen	Robert Koch Institute	?
EPI_ISL_1723408	Germany/NW-RKI-I-086550/2021	2021-04-13	Europe	Germany	SYNLAB MVZ Leverkusen	Robert Koch Institute	?
EPI_ISL_1723409	Germany/NW-RKI-I-086551/2021	2021-04-13	Europe	Germany	SYNLAB MVZ Leverkusen	Robert Koch Institute	?
EPI_ISL_1723410	Germany/NW-RKI-I-086552/2021	2021-04-13	Europe	Germany	SYNLAB MVZ Leverkusen	Robert Koch Institute	?
EPI_ISL_1723411	Germany/NW-RKI-I-086553/2021	2021-04-13	Europe	Germany	SYNLAB MVZ Leverkusen	Robert Koch Institute	?
EPI_ISL_1723412	Germany/NW-RKI-I-086554/2021	2021-04-13	Europe	Germany	SYNLAB MVZ Leverkusen	Robert Koch Institute	?
EPI_ISL_1723413	Germany/NW-RKI-I-086555/2021	2021-04-13	Europe	Germany	SYNLAB MVZ Leverkusen	Robert Koch Institute	?
EPI_ISL_1723414	Germany/NW-RKI-I-086556/2021	2021-04-13	Europe	Germany	SYNLAB MVZ Leverkusen	Robert Koch Institute	?
EPI_ISL_1723415	Germany/NW-RKI-I-086557/2021	2021-04-13	Europe	Germany	SYNLAB MVZ Leverkusen	Robert Koch Institute	?
EPI_ISL_1723416	Germany/NW-RKI-I-086558/2021	2021-04-13	Europe	Germany	SYNLAB MVZ Leverkusen	Robert Koch Institute	?
EPI_ISL_1723417	Germany/NW-RKI-I-086559/2021	2021-04-13	Europe	Germany	SYNLAB MVZ Leverkusen	Robert Koch Institute	?
EPI_ISL_1723418	Germany/NW-RKI-I-086560/2021	2021-04-13	Europe	Germany	SYNLAB MVZ Leverkusen	Robert Koch Institute	?
EPI_ISL_1723419	Germany/NW-RKI-I-086561/2021	2021-04-13	Europe	Germany	SYNLAB MVZ Leverkusen	Robert Koch Institute	?
EPI_ISL_1723420	Germany/NW-RKI-I-086562/2021	2021-04-13	Europe	Germany	SYNLAB MVZ Leverkusen	Robert Koch Institute	?
EPI_ISL_1723421	Germany/NW-RKI-I-086564/2021	2021-04-13	Europe	Germany	SYNLAB MVZ Leverkusen	Robert Koch Institute	?
EPI_ISL_1723422	Germany/NW-RKI-I-086565/2021	2021-04-13	Europe	Germany	SYNLAB MVZ Leverkusen	Robert Koch Institute	?
EPI_ISL_1723423	Germany/NW-RKI-I-086566/2021	2021-04-13	Europe	Germany	SYNLAB MVZ Leverkusen	Robert Koch Institute	?
EPI_ISL_1723424	Germany/NW-RKI-I-086567/2021	2021-04-13	Europe	Germany	SYNLAB MVZ Leverkusen	Robert Koch Institute	?
EPI_ISL_1723425	Germany/NW-RKI-I-086568/2021	2021-04-13	Europe	Germany	SYNLAB MVZ Leverkusen	Robert Koch Institute	?
EPI_ISL_1723426	Germany/NW-RKI-I-086569/2021	2021-04-13	Europe	Germany	SYNLAB MVZ Leverkusen	Robert Koch Institute	?
EPI_ISL_1723427	Germany/NW-RKI-I-086570/2021	2021-04-13	Europe	Germany	SYNLAB MVZ Leverkusen	Robert Koch Institute	?
EPI_ISL_1723428	Germany/NW-RKI-I-086571/2021	2021-04-13	Europe	Germany	SYNLAB MVZ Leverkusen	Robert Koch Institute	?
EPI_ISL_1723429	Germany/NW-RKI-I-086572/2021	2021-04-13	Europe	Germany	SYNLAB MVZ Leverkusen	Robert Koch Institute	?
EPI_ISL_1723430	Germany/NW-RKI-I-086573/2021	2021-04-13	Europe	Germany	SYNLAB MVZ Leverkusen	Robert Koch Institute	?
EPI_ISL_1723431	Germany/NW-RKI-I-086574/2021	2021-04-13	Europe	Germany	SYNLAB MVZ Leverkusen	Robert Koch Institute	?
EPI_ISL_1723432	Germany/NW-RKI-I-086575/2021	2021-04-13	Europe	Germany	SYNLAB MVZ Leverkusen	Robert Koch Institute	?
EPI_ISL_1723433	Germany/NW-RKI-I-086576/2021	2021-04-13	Europe	Germany	SYNLAB MVZ Leverkusen	Robert Koch Institute	?
EPI_ISL_1723434	Germany/NW-RKI-I-086577/2021	2021-04-13	Europe	Germany	SYNLAB MVZ Leverkusen	Robert Koch Institute	?
EPI_ISL_1723435	Germany/NW-RKI-I-086578/2021	2021-04-13	Europe	Germany	SYNLAB MVZ Leverkusen	Robert Koch Institute	?
EPI_ISL_1723436	Germany/NW-RKI-I-086579/2021	2021-04-13	Europe	Germany	SYNLAB MVZ Leverkusen	Robert Koch Institute	?
EPI_ISL_1723437	Germany/NW-RKI-I-086581/2021	2021-04-13	Europe	Germany	SYNLAB MVZ Leverkusen	Robert Koch Institute	?
EPI_ISL_1723438	Germany/NW-RKI-I-086582/2021	2021-04-13	Europe	Germany	SYNLAB MVZ Leverkusen	Robert Koch Institute	?
EPI_ISL_1723439	Germany/NW-RKI-I-086583/2021	2021-04-13	Europe	Germany	SYNLAB MVZ Leverkusen	Robert Koch Institute	?
EPI_ISL_1723440	Germany/NW-RKI-I-086584/2021	2021-04-13	Europe	Germany	SYNLAB MVZ Leverkusen	Robert Koch Institute	?
EPI_ISL_1723441	Germany/NW-RKI-I-086585/2021	2021-04-13	Europe	Germany	SYNLAB MVZ Leverkusen	Robert Koch Institute	?
EPI_ISL_1723442	Germany/NW-RKI-I-086586/2021	2021-04-13	Europe	Germany	SYNLAB MVZ Leverkusen	Robert Koch Institute	?
EPI_ISL_1723443	Germany/NW-RKI-I-086587/2021	2021-04-13	Europe	Germany	SYNLAB MVZ Leverkusen	Robert Koch Institute	?
EPI_ISL_1723444	Germany/NW-RKI-I-086588/2021	2021-04-13	Europe	Germany	SYNLAB MVZ Leverkusen	Robert Koch Institute	?
EPI_ISL_1723445	Germany/NW-RKI-I-086589/2021	2021-04-13	Europe	Germany	SYNLAB MVZ Leverkusen	Robert Koch Institute	?
EPI_ISL_1723446	Germany/NW-RKI-I-086590/2021	2021-04-13	Europe	Germany	SYNLAB MVZ Leverkusen	Robert Koch Institute	?
EPI_ISL_1723447	Germany/NW-RKI-I-086591/2021	2021-04-13	Europe	Germany	SYNLAB MVZ Leverkusen	Robert Koch Institute	?
EPI_ISL_1723448	Germany/NW-RKI-I-086592/2021	2021-04-13	Europe	Germany	SYNLAB MVZ Leverkusen	Robert Koch Institute	?
EPI_ISL_1723449	Germany/NW-RKI-I-086593/2021	2021-04-13	Europe	Germany	SYNLAB MVZ Leverkusen	Robert Koch Institute	?
EPI_ISL_1723450	Germany/NW-RKI-I-086594/2021	2021-04-13	Europe	Germany	SYNLAB MVZ Leverkusen	Robert Koch Institute	?
EPI_ISL_1723451	Germany/NW-RKI-I-086595/2021	2021-04-13	Europe	Germany	SYNLAB MVZ Leverkusen	Robert Koch Institute	?
EPI_ISL_1723452	Germany/NW-RKI-I-086596/2021	2021-04-13	Europe	Germany	SYNLAB MVZ Leverkusen	Robert Koch Institute	?
EPI_ISL_1723453	Germany/NW-RKI-I-086597/2021	2021-04-13	Europe	Germany	SYNLAB MVZ Leverkusen	Robert Koch Institute	?
EPI_ISL_1723454	Germany/NW-RKI-I-086599/2021	2021-04-13	Europe	Germany	SYNLAB MVZ Leverkusen	Robert Koch Institute	?
EPI_ISL_1723455	Germany/NW-RKI-I-086601/2021	2021-04-13	Europe	Germany	SYNLAB MVZ Leverkusen	Robert Koch Institute	?
EPI_ISL_1723456	Germany/NW-RKI-I-086602/2021	2021-04-13	Europe	Germany	SYNLAB MVZ Leverkusen	Robert Koch Institute	?
EPI_ISL_1723457	Germany/NW-RKI-I-086603/2021	2021-04-13	Europe	Germany	SYNLAB MVZ Leverkusen	Robert Koch Institute	?
EPI_ISL_1723458	Germany/NW-RKI-I-086604/2021	2021-04-13	Europe	Germany	SYNLAB MVZ Leverkusen	Robert Koch Institute	?
EPI_ISL_1723459	Germany/NW-RKI-I-086606/2021	2021-04-13	Europe	Germany	SYNLAB MVZ Leverkusen	Robert Koch Institute	?
EPI_ISL_1723460	Germany/NW-RKI-I-086607/2021	2021-04-13	Europe	Germany	SYNLAB MVZ Leverkusen	Robert Koch Institute	?
EPI_ISL_1723461	Germany/NW-RKI-I-086608/2021	2021-04-13	Europe	Germany	SYNLAB MVZ Leverkusen	Robert Koch Institute	?
EPI_ISL_1723462	Germany/NW-RKI-I-086609/2021	2021-04-13	Europe	Germany	SYNLAB MVZ Leverkusen	Robert Koch Institute	?
EPI_ISL_1723463	Germany/NW-RKI-I-086610/2021	2021-04-13	Europe	Germany	SYNLAB MVZ Leverkusen	Robert Koch Institute	?
EPI_ISL_1723464	Germany/NW-RKI-I-086611/2021	2021-04-13	Europe	Germany	SYNLAB MVZ Leverkusen	Robert Koch Institute	?
EPI_ISL_1723465	Germany/NW-RKI-I-086612/2021	2021-04-13	Europe	Germany	SYNLAB MVZ Leverkusen	Robert Koch Institute	?
EPI_ISL_1723466	Germany/NW-RKI-I-086613/2021	2021-04-13	Europe	Germany	SYNLAB MVZ Leverkusen	Robert Koch Institute	?
EPI_ISL_1723467	Germany/NW-RKI-I-086615/2021	2021-04-13	Europe	Germany	SYNLAB MVZ Leverkusen	Robert Koch Institute	?
EPI_ISL_1723468	Germany/NW-RKI-I-086616/2021	2021-04-13	Europe	Germany	SYNLAB MVZ Leverkusen	Robert Koch Institute	?
EPI_ISL_1723469	Germany/NW-RKI-I-086618/2021	2021-04-13	Europe	Germany	SYNLAB MVZ Leverkusen	Robert Koch Institute	?
EPI_ISL_1723470	Germany/NW-RKI-I-086619/2021	2021-04-13	Europe	Germany	SYNLAB MVZ Leverkusen	Robert Koch Institute	?
EPI_ISL_1723471	Germany/NW-RKI-I-086620/2021	2021-04-13	Europe	Germany	SYNLAB MVZ Leverkusen	Robert Koch Institute	?
EPI_ISL_1723472	Germany/NW-RKI-I-086621/2021	2021-04-13	Europe	Germany	SYNLAB MVZ Leverkusen	Robert Koch Institute	?
EPI_ISL_1723473	Germany/NW-RKI-I-086622/2021	2021-04-13	Europe	Germany	SYNLAB MVZ Leverkusen	Robert Koch Institute	?
EPI_ISL_1723474	Germany/NW-RKI-I-086623/2021	2021-04-13	Europe	Germany	SYNLAB MVZ Leverkusen	Robert Koch Institute	?
EPI_ISL_1723475	Germany/NW-RKI-I-086625/2021	2021-04-13	Europe	Germany	SYNLAB MVZ Leverkusen	Robert Koch Institute	?
EPI_ISL_1723476	Germany/NW-RKI-I-086626/2021	2021-04-13	Europe	Germany	SYNLAB MVZ Leverkusen	Robert Koch Institute	?
EPI_ISL_1723477	Germany/NW-RKI-I-086627/2021	2021-04-13	Europe	Germany	SYNLAB MVZ Leverkusen	Robert Koch Institute	?
EPI_ISL_1723478	Germany/NW-RKI-I-086628/2021	2021-04-13	Europe	Germany	SYNLAB MVZ Leverkusen	Robert Koch Institute	?
EPI_ISL_1723479	Germany/NW-RKI-I-086629/2021	2021-04-13	Europe	Germany	SYNLAB MVZ Leverkusen	Robert Koch Institute	?
EPI_ISL_1723480	Germany/NW-RKI-I-086630/2021	2021-04-13	Europe	Germany	SYNLAB MVZ Leverkusen	Robert Koch Institute	?
EPI_ISL_1723481	Germany/NW-RKI-I-086631/2021	2021-04-13	Europe	Germany	SYNLAB MVZ Leverkusen	Robert Koch Institute	?
EPI_ISL_1723482	Germany/NW-RKI-I-086632/2021	2021-04-13	Europe	Germany	SYNLAB MVZ Leverkusen	Robert Koch Institute	?
EPI_ISL_1723483	Germany/NW-RKI-I-086633/2021	2021-04-13	Europe	Germany	SYNLAB MVZ Leverkusen	Robert Koch Institute	?
EPI_ISL_1723484	Germany/NW-RKI-I-086634/2021	2021-04-13	Europe	Germany	SYNLAB MVZ Leverkusen	Robert Koch Institute	?
EPI_ISL_1723485	Germany/NW-RKI-I-086635/2021	2021-04-13	Europe	Germany	SYNLAB MVZ Leverkusen	Robert Koch Institute	?
EPI_ISL_1723486	Germany/NW-RKI-I-086636/2021	2021-04-13	Europe	Germany	SYNLAB MVZ Leverkusen	Robert Koch Institute	?
EPI_ISL_1723487	Germany/NW-RKI-I-086637/2021	2021-04-13	Europe	Germany	SYNLAB MVZ Leverkusen	Robert Koch Institute	?
EPI_ISL_1723488	Germany/NW-RKI-I-086638/2021	2021-04-13	Europe	Germany	SYNLAB MVZ Leverkusen	Robert Koch Institute	?
EPI_ISL_1723489	Germany/NW-RKI-I-086639/2021	2021-04-13	Europe	Germany	SYNLAB MVZ Leverkusen	Robert Koch Institute	?
EPI_ISL_1723490	Germany/NW-RKI-I-086640/2021	2021-04-13	Europe	Germany	SYNLAB MVZ Leverkusen	Robert Koch Institute	?
EPI_ISL_1723491	Germany/NW-RKI-I-086641/2021	2021-04-13	Europe	Germany	SYNLAB MVZ Leverkusen	Robert Koch Institute	?
EPI_ISL_1723492	Germany/NW-RKI-I-086642/2021	2021-04-13	Europe	Germany	SYNLAB MVZ Leverkusen	Robert Koch Institute	?
EPI_ISL_1723493	Germany/NW-RKI-I-086643/2021	2021-04-13	Europe	Germany	SYNLAB MVZ Leverkusen	Robert Koch Institute	?
EPI_ISL_1723494	Germany/NW-RKI-I-086644/2021	2021-04-13	Europe	Germany	SYNLAB MVZ Leverkusen	Robert Koch Institute	?
EPI_ISL_1723495	Germany/NW-RKI-I-086645/2021	2021-04-13	Europe	Germany	SYNLAB MVZ Leverkusen	Robert Koch Institute	?
EPI_ISL_1723496	Germany/NW-RKI-I-086646/2021	2021-04-13	Europe	Germany	SYNLAB MVZ Leverkusen	Robert Koch Institute	?
EPI_ISL_1723497	Germany/NW-RKI-I-086647/2021	2021-04-13	Europe	Germany	SYNLAB MVZ Leverkusen	Robert Koch Institute	?
EPI_ISL_1723498	Germany/NW-RKI-I-086648/2021	2021-04-13	Europe	Germany	SYNLAB MVZ Leverkusen	Robert Koch Institute	?
EPI_ISL_1723499	Germany/NW-RKI-I-086649/2021	2021-04-13	Europe	Germany	SYNLAB MVZ Leverkusen	Robert Koch Institute	?
EPI_ISL_1723500	Germany/NW-RKI-I-086650/2021	2021-04-13	Europe	Germany	SYNLAB MVZ Leverkusen	Robert Koch Institute	?
EPI_ISL_1723501	Germany/NW-RKI-I-086651/2021	2021-04-13	Europe	Germany	SYNLAB MVZ Leverkusen	Robert Koch Institute	?
EPI_ISL_1723502	Germany/NW-RKI-I-086652/2021	2021-04-13	Europe	Germany	SYNLAB MVZ Leverkusen	Robert Koch Institute	?
EPI_ISL_1723503	Germany/NW-RKI-I-086653/2021	2021-04-13	Europe	Germany	SYNLAB MVZ Leverkusen	Robert Koch Institute	?
EPI_ISL_1723504	Germany/NW-RKI-I-086654/2021	2021-04-13	Europe	Germany	SYNLAB MVZ Leverkusen	Robert Koch Institute	?
EPI_ISL_1723505	Germany/NW-RKI-I-086655/2021	2021-04-13	Europe	Germany	SYNLAB MVZ Leverkusen	Robert Koch Institute	?
EPI_ISL_1723506	Germany/NW-RKI-I-086656/2021	2021-04-13	Europe	Germany	SYNLAB MVZ Leverkusen	Robert Koch Institute	?
EPI_ISL_1723507	Germany/NW-RKI-I-086657/2021	2021-04-13	Europe	Germany	SYNLAB MVZ Leverkusen	Robert Koch Institute	?
EPI_ISL_1723508	Germany/NW-RKI-I-086659/2021	2021-04-13	Europe	Germany	SYNLAB MVZ Leverkusen	Robert Koch Institute	?
EPI_ISL_1723509	Germany/NW-RKI-I-086660/2021	2021-04-13	Europe	Germany	SYNLAB MVZ Leverkusen	Robert Koch Institute	?
EPI_ISL_1723510	Germany/NW-RKI-I-086661/2021	2021-04-13	Europe	Germany	SYNLAB MVZ Leverkusen	Robert Koch Institute	?
EPI_ISL_1723511	Germany/NW-RKI-I-086662/2021	2021-04-13	Europe	Germany	SYNLAB MVZ Leverkusen	Robert Koch Institute	?
EPI_ISL_1723512	Germany/NW-RKI-I-086663/2021	2021-04-13	Europe	Germany	SYNLAB MVZ Leverkusen	Robert Koch Institute	?
EPI_ISL_1723513	Germany/NW-RKI-I-086664/2021	2021-04-13	Europe	Germany	SYNLAB MVZ Leverkusen	Robert Koch Institute	?
EPI_ISL_1723514	Germany/NW-RKI-I-086665/2021	2021-04-13	Europe	Germany	SYNLAB MVZ Leverkusen	Robert Koch Institute	?
EPI_ISL_1723515	Germany/NW-RKI-I-086666/2021	2021-04-13	Europe	Germany	SYNLAB MVZ Leverkusen	Robert Koch Institute	?
EPI_ISL_1723516	Germany/NW-RKI-I-086667/2021	2021-04-13	Europe	Germany	SYNLAB MVZ Leverkusen	Robert Koch Institute	?
EPI_ISL_1723517	Germany/NW-RKI-I-086668/2021	2021-04-13	Europe	Germany	SYNLAB MVZ Leverkusen	Robert Koch Institute	?
EPI_ISL_1723518	Germany/NW-RKI-I-086669/2021	2021-04-13	Europe	Germany	SYNLAB MVZ Leverkusen	Robert Koch Institute	?
EPI_ISL_1723519	Germany/NW-RKI-I-086670/2021	2021-04-13	Europe	Germany	SYNLAB MVZ Leverkusen	Robert Koch Institute	?
EPI_ISL_1723520	Germany/NW-RKI-I-086671/2021	2021-04-13	Europe	Germany	SYNLAB MVZ Leverkusen	Robert Koch Institute	?
EPI_ISL_1723521	Germany/NW-RKI-I-086672/2021	2021-04-13	Europe	Germany	SYNLAB MVZ Leverkusen	Robert Koch Institute	?
EPI_ISL_1723522	Germany/NW-RKI-I-086673/2021	2021-04-13	Europe	Germany	SYNLAB MVZ Leverkusen	Robert Koch Institute	?
EPI_ISL_1723523	Germany/NW-RKI-I-086674/2021	2021-04-13	Europe	Germany	SYNLAB MVZ Leverkusen	Robert Koch Institute	?
EPI_ISL_1723524	Germany/NW-RKI-I-086675/2021	2021-04-13	Europe	Germany	SYNLAB MVZ Leverkusen	Robert Koch Institute	?
EPI_ISL_1723525	Germany/NW-RKI-I-086676/2021	2021-04-13	Europe	Germany	SYNLAB MVZ Leverkusen	Robert Koch Institute	?
EPI_ISL_1723526	Germany/NW-RKI-I-086677/2021	2021-04-13	Europe	Germany	SYNLAB MVZ Leverkusen	Robert Koch Institute	?
EPI_ISL_1723527	Germany/NW-RKI-I-086678/2021	2021-04-13	Europe	Germany	SYNLAB MVZ Leverkusen	Robert Koch Institute	?
EPI_ISL_1723528	Germany/NW-RKI-I-086679/2021	2021-04-13	Europe	Germany	SYNLAB MVZ Leverkusen	Robert Koch Institute	?
EPI_ISL_1723529	Germany/NW-RKI-I-086680/2021	2021-04-13	Europe	Germany	SYNLAB MVZ Leverkusen	Robert Koch Institute	?
EPI_ISL_1723530	Germany/NW-RKI-I-086681/2021	2021-04-13	Europe	Germany	SYNLAB MVZ Leverkusen	Robert Koch Institute	?
EPI_ISL_1723531	Germany/NW-RKI-I-086682/2021	2021-04-13	Europe	Germany	SYNLAB MVZ Leverkusen	Robert Koch Institute	?
EPI_ISL_1723532	Germany/NW-RKI-I-086683/2021	2021-04-13	Europe	Germany	SYNLAB MVZ Leverkusen	Robert Koch Institute	?
EPI_ISL_1723533	Germany/NW-RKI-I-086684/2021	2021-04-13	Europe	Germany	SYNLAB MVZ Leverkusen	Robert Koch Institute	?
EPI_ISL_1723534	Germany/NW-RKI-I-086686/2021	2021-04-13	Europe	Germany	SYNLAB MVZ Leverkusen	Robert Koch Institute	?
EPI_ISL_1723535	Germany/NW-RKI-I-086687/2021	2021-04-13	Europe	Germany	SYNLAB MVZ Leverkusen	Robert Koch Institute	?
EPI_ISL_1723536	Germany/NW-RKI-I-086688/2021	2021-04-13	Europe	Germany	SYNLAB MVZ Leverkusen	Robert Koch Institute	?
EPI_ISL_1723537	Germany/NW-RKI-I-086689/2021	2021-04-13	Europe	Germany	SYNLAB MVZ Leverkusen	Robert Koch Institute	?
EPI_ISL_1723538	Germany/NW-RKI-I-086690/2021	2021-04-13	Europe	Germany	SYNLAB MVZ Leverkusen	Robert Koch Institute	?
EPI_ISL_1723539	Germany/NW-RKI-I-086691/2021	2021-04-13	Europe	Germany	SYNLAB MVZ Leverkusen	Robert Koch Institute	?
EPI_ISL_1723540	Germany/NW-RKI-I-086692/2021	2021-04-13	Europe	Germany	SYNLAB MVZ Leverkusen	Robert Koch Institute	?
EPI_ISL_1723541	Germany/NW-RKI-I-086693/2021	2021-04-13	Europe	Germany	SYNLAB MVZ Leverkusen	Robert Koch Institute	?
EPI_ISL_1723542	Germany/NW-RKI-I-086694/2021	2021-04-13	Europe	Germany	SYNLAB MVZ Leverkusen	Robert Koch Institute	?
EPI_ISL_1723543	Germany/NW-RKI-I-086695/2021	2021-04-13	Europe	Germany	SYNLAB MVZ Leverkusen	Robert Koch Institute	?
EPI_ISL_1723544	Germany/NW-RKI-I-086696/2021	2021-04-13	Europe	Germany	SYNLAB MVZ Leverkusen	Robert Koch Institute	?
EPI_ISL_1723545	Germany/NW-RKI-I-086697/2021	2021-04-13	Europe	Germany	SYNLAB MVZ Leverkusen	Robert Koch Institute	?
EPI_ISL_1723546	Germany/NW-RKI-I-086698/2021	2021-04-13	Europe	Germany	SYNLAB MVZ Leverkusen	Robert Koch Institute	?
EPI_ISL_1723547	Germany/NW-RKI-I-086699/2021	2021-04-13	Europe	Germany	SYNLAB MVZ Leverkusen	Robert Koch Institute	?
EPI_ISL_1723548	Germany/NW-RKI-I-086700/2021	2021-04-13	Europe	Germany	SYNLAB MVZ Leverkusen	Robert Koch Institute	?
EPI_ISL_1723549	Germany/NW-RKI-I-086701/2021	2021-04-13	Europe	Germany	SYNLAB MVZ Leverkusen	Robert Koch Institute	?
EPI_ISL_1723550	Germany/NW-RKI-I-086702/2021	2021-04-13	Europe	Germany	SYNLAB MVZ Leverkusen	Robert Koch Institute	?
EPI_ISL_1723551	Germany/NW-RKI-I-086704/2021	2021-04-13	Europe	Germany	SYNLAB MVZ Leverkusen	Robert Koch Institute	?
EPI_ISL_1723552	Germany/NW-RKI-I-086705/2021	2021-04-13	Europe	Germany	SYNLAB MVZ Leverkusen	Robert Koch Institute	?
EPI_ISL_1723553	Germany/NW-RKI-I-086706/2021	2021-04-13	Europe	Germany	SYNLAB MVZ Leverkusen	Robert Koch Institute	?
EPI_ISL_1723554	Germany/NW-RKI-I-086707/2021	2021-04-13	Europe	Germany	SYNLAB MVZ Leverkusen	Robert Koch Institute	?
EPI_ISL_1723555	Germany/NW-RKI-I-086708/2021	2021-04-13	Europe	Germany	SYNLAB MVZ Leverkusen	Robert Koch Institute	?
EPI_ISL_1723556	Germany/NW-RKI-I-086709/2021	2021-04-13	Europe	Germany	SYNLAB MVZ Leverkusen	Robert Koch Institute	?
EPI_ISL_1723557	Germany/NW-RKI-I-086710/2021	2021-04-13	Europe	Germany	SYNLAB MVZ Leverkusen	Robert Koch Institute	?
EPI_ISL_1723558	Germany/NW-RKI-I-086711/2021	2021-04-13	Europe	Germany	SYNLAB MVZ Leverkusen	Robert Koch Institute	?
EPI_ISL_1723559	Germany/NW-RKI-I-086712/2021	2021-04-13	Europe	Germany	SYNLAB MVZ Leverkusen	Robert Koch Institute	?
EPI_ISL_1723560	Germany/NW-RKI-I-086713/2021	2021-04-13	Europe	Germany	SYNLAB MVZ Leverkusen	Robert Koch Institute	?
EPI_ISL_1723561	Germany/NW-RKI-I-086714/2021	2021-04-13	Europe	Germany	SYNLAB MVZ Leverkusen	Robert Koch Institute	?
EPI_ISL_1723562	Germany/NW-RKI-I-086715/2021	2021-04-13	Europe	Germany	SYNLAB MVZ Leverkusen	Robert Koch Institute	?
EPI_ISL_1723563	Germany/NW-RKI-I-086716/2021	2021-04-13	Europe	Germany	SYNLAB MVZ Leverkusen	Robert Koch Institute	?
EPI_ISL_1723564	Germany/NW-RKI-I-086717/2021	2021-04-13	Europe	Germany	SYNLAB MVZ Leverkusen	Robert Koch Institute	?
EPI_ISL_1723565	Germany/NW-RKI-I-086718/2021	2021-04-13	Europe	Germany	SYNLAB MVZ Leverkusen	Robert Koch Institute	?
EPI_ISL_1723566	Germany/NW-RKI-I-086719/2021	2021-04-13	Europe	Germany	SYNLAB MVZ Leverkusen	Robert Koch Institute	?
EPI_ISL_1723567	Germany/NW-RKI-I-086720/2021	2021-04-13	Europe	Germany	SYNLAB MVZ Leverkusen	Robert Koch Institute	?
EPI_ISL_1723568	Germany/NW-RKI-I-086721/2021	2021-04-13	Europe	Germany	SYNLAB MVZ Leverkusen	Robert Koch Institute	?
EPI_ISL_1723569	Germany/NW-RKI-I-086722/2021	2021-04-13	Europe	Germany	SYNLAB MVZ Leverkusen	Robert Koch Institute	?
EPI_ISL_1723570	Germany/NW-RKI-I-086723/2021	2021-04-13	Europe	Germany	SYNLAB MVZ Leverkusen	Robert Koch Institute	?
EPI_ISL_1723571	Germany/NW-RKI-I-086724/2021	2021-04-13	Europe	Germany	SYNLAB MVZ Leverkusen	Robert Koch Institute	?
EPI_ISL_1723572	Germany/NW-RKI-I-086725/2021	2021-04-13	Europe	Germany	SYNLAB MVZ Leverkusen	Robert Koch Institute	?
EPI_ISL_1723573	Germany/NW-RKI-I-086726/2021	2021-04-13	Europe	Germany	SYNLAB MVZ Leverkusen	Robert Koch Institute	?
EPI_ISL_1723574	Germany/NW-RKI-I-086727/2021	2021-04-13	Europe	Germany	SYNLAB MVZ Leverkusen	Robert Koch Institute	?
EPI_ISL_1723575	Germany/NW-RKI-I-086728/2021	2021-04-13	Europe	Germany	SYNLAB MVZ Leverkusen	Robert Koch Institute	?
EPI_ISL_1723576	Germany/NW-RKI-I-086729/2021	2021-04-13	Europe	Germany	SYNLAB MVZ Leverkusen	Robert Koch Institute	?
EPI_ISL_1723577	Germany/NW-RKI-I-086730/2021	2021-04-13	Europe	Germany	SYNLAB MVZ Leverkusen	Robert Koch Institute	?
EPI_ISL_1723578	Germany/NW-RKI-I-086731/2021	2021-04-13	Europe	Germany	SYNLAB MVZ Leverkusen	Robert Koch Institute	?
EPI_ISL_1723579	Germany/NW-RKI-I-086732/2021	2021-04-13	Europe	Germany	SYNLAB MVZ Leverkusen	Robert Koch Institute	?
EPI_ISL_1723580	Germany/NW-RKI-I-086733/2021	2021-04-13	Europe	Germany	SYNLAB MVZ Leverkusen	Robert Koch Institute	?
EPI_ISL_1723581	Germany/NW-RKI-I-086734/2021	2021-04-13	Europe	Germany	SYNLAB MVZ Leverkusen	Robert Koch Institute	?
EPI_ISL_1723582	Germany/NW-RKI-I-086735/2021	2021-04-13	Europe	Germany	SYNLAB MVZ Leverkusen	Robert Koch Institute	?
EPI_ISL_1723583	Germany/NW-RKI-I-086736/2021	2021-04-13	Europe	Germany	SYNLAB MVZ Leverkusen	Robert Koch Institute	?
EPI_ISL_1723584	Germany/NW-RKI-I-086737/2021	2021-04-13	Europe	Germany	SYNLAB MVZ Leverkusen	Robert Koch Institute	?
EPI_ISL_1723585	Germany/NW-RKI-I-086738/2021	2021-04-13	Europe	Germany	SYNLAB MVZ Leverkusen	Robert Koch Institute	?
EPI_ISL_1723586	Germany/NW-RKI-I-086739/2021	2021-04-13	Europe	Germany	SYNLAB MVZ Leverkusen	Robert Koch Institute	?
EPI_ISL_1723587	Germany/NW-RKI-I-086740/2021	2021-04-13	Europe	Germany	SYNLAB MVZ Leverkusen	Robert Koch Institute	?
EPI_ISL_1723588	Germany/NW-RKI-I-086741/2021	2021-04-13	Europe	Germany	SYNLAB MVZ Leverkusen	Robert Koch Institute	?
EPI_ISL_1723589	Germany/NW-RKI-I-086742/2021	2021-04-13	Europe	Germany	SYNLAB MVZ Leverkusen	Robert Koch Institute	?
EPI_ISL_1723590	Germany/NW-RKI-I-086743/2021	2021-04-13	Europe	Germany	SYNLAB MVZ Leverkusen	Robert Koch Institute	?
EPI_ISL_1723591	Germany/NW-RKI-I-086744/2021	2021-04-13	Europe	Germany	SYNLAB MVZ Leverkusen	Robert Koch Institute	?
EPI_ISL_1723592	Germany/NW-RKI-I-086745/2021	2021-04-13	Europe	Germany	SYNLAB MVZ Leverkusen	Robert Koch Institute	?
EPI_ISL_1723593	Germany/NW-RKI-I-086747/2021	2021-04-13	Europe	Germany	SYNLAB MVZ Leverkusen	Robert Koch Institute	?
EPI_ISL_1723594	Germany/NW-RKI-I-086748/2021	2021-04-13	Europe	Germany	SYNLAB MVZ Leverkusen	Robert Koch Institute	?
EPI_ISL_1723595	Germany/NW-RKI-I-086749/2021	2021-04-13	Europe	Germany	SYNLAB MVZ Leverkusen	Robert Koch Institute	?
EPI_ISL_1723596	Germany/NW-RKI-I-086750/2021	2021-04-13	Europe	Germany	SYNLAB MVZ Leverkusen	Robert Koch Institute	?
EPI_ISL_1723597	Germany/NW-RKI-I-086751/2021	2021-04-13	Europe	Germany	SYNLAB MVZ Leverkusen	Robert Koch Institute	?
EPI_ISL_1723598	Germany/NW-RKI-I-086752/2021	2021-04-13	Europe	Germany	SYNLAB MVZ Leverkusen	Robert Koch Institute	?
EPI_ISL_1723599	Germany/NW-RKI-I-086753/2021	2021-04-13	Europe	Germany	SYNLAB MVZ Leverkusen	Robert Koch Institute	?
EPI_ISL_1723600	Germany/NW-RKI-I-086754/2021	2021-04-13	Europe	Germany	SYNLAB MVZ Leverkusen	Robert Koch Institute	?
EPI_ISL_1723601	Germany/NW-RKI-I-086755/2021	2021-04-13	Europe	Germany	SYNLAB MVZ Leverkusen	Robert Koch Institute	?
EPI_ISL_1723602	Germany/NW-RKI-I-086756/2021	2021-04-13	Europe	Germany	SYNLAB MVZ Leverkusen	Robert Koch Institute	?
EPI_ISL_1723603	Germany/NW-RKI-I-086757/2021	2021-04-13	Europe	Germany	SYNLAB MVZ Leverkusen	Robert Koch Institute	?
EPI_ISL_1723604	Germany/NW-RKI-I-086758/2021	2021-04-13	Europe	Germany	SYNLAB MVZ Leverkusen	Robert Koch Institute	?
EPI_ISL_1723605	Germany/NW-RKI-I-086759/2021	2021-04-13	Europe	Germany	SYNLAB MVZ Leverkusen	Robert Koch Institute	?
EPI_ISL_1723606	Germany/NW-RKI-I-086760/2021	2021-04-13	Europe	Germany	SYNLAB MVZ Leverkusen	Robert Koch Institute	?
EPI_ISL_1723607	Germany/NW-RKI-I-086761/2021	2021-04-13	Europe	Germany	SYNLAB MVZ Leverkusen	Robert Koch Institute	?
EPI_ISL_1723608	Germany/NW-RKI-I-086762/2021	2021-04-13	Europe	Germany	SYNLAB MVZ Leverkusen	Robert Koch Institute	?
EPI_ISL_1723609	Germany/NW-RKI-I-086763/2021	2021-04-13	Europe	Germany	SYNLAB MVZ Leverkusen	Robert Koch Institute	?
EPI_ISL_1723610	Germany/NW-RKI-I-086764/2021	2021-04-13	Europe	Germany	SYNLAB MVZ Leverkusen	Robert Koch Institute	?
EPI_ISL_1723611	Germany/NW-RKI-I-086765/2021	2021-04-13	Europe	Germany	SYNLAB MVZ Leverkusen	Robert Koch Institute	?
EPI_ISL_1723612	Germany/NW-RKI-I-086766/2021	2021-04-13	Europe	Germany	SYNLAB MVZ Leverkusen	Robert Koch Institute	?
EPI_ISL_1723613	Germany/NW-RKI-I-086767/2021	2021-04-13	Europe	Germany	SYNLAB MVZ Leverkusen	Robert Koch Institute	?
EPI_ISL_1723614	Germany/NW-RKI-I-086768/2021	2021-04-13	Europe	Germany	SYNLAB MVZ Leverkusen	Robert Koch Institute	?
EPI_ISL_1723615	Germany/NW-RKI-I-086769/2021	2021-04-13	Europe	Germany	SYNLAB MVZ Leverkusen	Robert Koch Institute	?
EPI_ISL_1723616	Germany/NW-RKI-I-086770/2021	2021-04-13	Europe	Germany	SYNLAB MVZ Leverkusen	Robert Koch Institute	?
EPI_ISL_1723617	Germany/NW-RKI-I-086771/2021	2021-04-13	Europe	Germany	SYNLAB MVZ Leverkusen	Robert Koch Institute	?
EPI_ISL_1723618	Germany/NW-RKI-I-086772/2021	2021-04-13	Europe	Germany	SYNLAB MVZ Leverkusen	Robert Koch Institute	?
EPI_ISL_1723619	Germany/NW-RKI-I-086773/2021	2021-04-13	Europe	Germany	SYNLAB MVZ Leverkusen	Robert Koch Institute	?
EPI_ISL_1723620	Germany/NW-RKI-I-086774/2021	2021-04-13	Europe	Germany	SYNLAB MVZ Leverkusen	Robert Koch Institute	?
EPI_ISL_1723621	Germany/NW-RKI-I-086775/2021	2021-04-13	Europe	Germany	SYNLAB MVZ Leverkusen	Robert Koch Institute	?
EPI_ISL_1723622	Germany/NW-RKI-I-086776/2021	2021-04-13	Europe	Germany	SYNLAB MVZ Leverkusen	Robert Koch Institute	?
EPI_ISL_1723623	Germany/NW-RKI-I-086777/2021	2021-04-13	Europe	Germany	SYNLAB MVZ Leverkusen	Robert Koch Institute	?
EPI_ISL_1723624	Germany/NW-RKI-I-086778/2021	2021-04-13	Europe	Germany	SYNLAB MVZ Leverkusen	Robert Koch Institute	?
EPI_ISL_1723625	Germany/NW-RKI-I-086779/2021	2021-04-13	Europe	Germany	SYNLAB MVZ Leverkusen	Robert Koch Institute	?
EPI_ISL_1723626	Germany/NW-RKI-I-086780/2021	2021-04-13	Europe	Germany	SYNLAB MVZ Leverkusen	Robert Koch Institute	?
EPI_ISL_1723627	Germany/NW-RKI-I-086781/2021	2021-04-13	Europe	Germany	SYNLAB MVZ Leverkusen	Robert Koch Institute	?
EPI_ISL_1723628	Germany/NW-RKI-I-086782/2021	2021-04-13	Europe	Germany	SYNLAB MVZ Leverkusen	Robert Koch Institute	?
EPI_ISL_1723629	Germany/NW-RKI-I-086783/2021	2021-04-13	Europe	Germany	SYNLAB MVZ Leverkusen	Robert Koch Institute	?
EPI_ISL_1723630	Germany/NW-RKI-I-086784/2021	2021-04-13	Europe	Germany	SYNLAB MVZ Leverkusen	Robert Koch Institute	?
EPI_ISL_1723631	Germany/NW-RKI-I-086785/2021	2021-04-13	Europe	Germany	SYNLAB MVZ Leverkusen	Robert Koch Institute	?
EPI_ISL_1723632	Germany/NW-RKI-I-086786/2021	2021-04-13	Europe	Germany	SYNLAB MVZ Leverkusen	Robert Koch Institute	?
EPI_ISL_1723633	Germany/NW-RKI-I-086787/2021	2021-04-13	Europe	Germany	SYNLAB MVZ Leverkusen	Robert Koch Institute	?
EPI_ISL_1723634	Germany/NW-RKI-I-086788/2021	2021-04-13	Europe	Germany	SYNLAB MVZ Leverkusen	Robert Koch Institute	?
EPI_ISL_1723635	Germany/NW-RKI-I-086789/2021	2021-04-13	Europe	Germany	SYNLAB MVZ Leverkusen	Robert Koch Institute	?
EPI_ISL_1723636	Germany/NW-RKI-I-086790/2021	2021-04-13	Europe	Germany	SYNLAB MVZ Leverkusen	Robert Koch Institute	?
EPI_ISL_1723637	Germany/NW-RKI-I-086791/2021	2021-04-13	Europe	Germany	SYNLAB MVZ Leverkusen	Robert Koch Institute	?
EPI_ISL_1723638	Germany/NW-RKI-I-086792/2021	2021-04-13	Europe	Germany	SYNLAB MVZ Leverkusen	Robert Koch Institute	?
EPI_ISL_1723639	Germany/NW-RKI-I-086793/2021	2021-04-13	Europe	Germany	SYNLAB MVZ Leverkusen	Robert Koch Institute	?
EPI_ISL_1723640	Germany/NW-RKI-I-086794/2021	2021-04-13	Europe	Germany	SYNLAB MVZ Leverkusen	Robert Koch Institute	?
EPI_ISL_1723641	Germany/NW-RKI-I-086795/2021	2021-04-13	Europe	Germany	SYNLAB MVZ Leverkusen	Robert Koch Institute	?
EPI_ISL_1723642	Germany/NW-RKI-I-086796/2021	2021-04-13	Europe	Germany	SYNLAB MVZ Leverkusen	Robert Koch Institute	?
EPI_ISL_1723643	Germany/NW-RKI-I-086797/2021	2021-04-13	Europe	Germany	SYNLAB MVZ Leverkusen	Robert Koch Institute	?
EPI_ISL_1723644	Germany/NW-RKI-I-086798/2021	2021-04-13	Europe	Germany	SYNLAB MVZ Leverkusen	Robert Koch Institute	?
EPI_ISL_1723645	Germany/NW-RKI-I-086799/2021	2021-04-13	Europe	Germany	SYNLAB MVZ Leverkusen	Robert Koch Institute	?
EPI_ISL_1723646	Germany/NW-RKI-I-086800/2021	2021-04-13	Europe	Germany	SYNLAB MVZ Leverkusen	Robert Koch Institute	?
EPI_ISL_1723647	Germany/NW-RKI-I-086801/2021	2021-04-13	Europe	Germany	SYNLAB MVZ Leverkusen	Robert Koch Institute	?
EPI_ISL_1723648	Germany/NW-RKI-I-086802/2021	2021-04-13	Europe	Germany	SYNLAB MVZ Leverkusen	Robert Koch Institute	?
EPI_ISL_1723649	Germany/NW-RKI-I-086803/2021	2021-04-13	Europe	Germany	SYNLAB MVZ Leverkusen	Robert Koch Institute	?
EPI_ISL_1723650	Germany/NW-RKI-I-086804/2021	2021-04-13	Europe	Germany	SYNLAB MVZ Leverkusen	Robert Koch Institute	?
EPI_ISL_1723651	Germany/NW-RKI-I-086806/2021	2021-04-13	Europe	Germany	SYNLAB MVZ Leverkusen	Robert Koch Institute	?
EPI_ISL_1723652	Germany/NW-RKI-I-086808/2021	2021-04-13	Europe	Germany	SYNLAB MVZ Leverkusen	Robert Koch Institute	?
EPI_ISL_1723653	Germany/NW-RKI-I-086809/2021	2021-04-13	Europe	Germany	SYNLAB MVZ Leverkusen	Robert Koch Institute	?
EPI_ISL_1723654	Germany/NW-RKI-I-086810/2021	2021-04-13	Europe	Germany	SYNLAB MVZ Leverkusen	Robert Koch Institute	?
EPI_ISL_1723655	Germany/NW-RKI-I-086812/2021	2021-04-13	Europe	Germany	SYNLAB MVZ Leverkusen	Robert Koch Institute	?
EPI_ISL_1723656	Germany/NW-RKI-I-086813/2021	2021-04-14	Europe	Germany	SYNLAB MVZ Leverkusen	Robert Koch Institute	?
EPI_ISL_1723657	Germany/NW-RKI-I-086814/2021	2021-04-13	Europe	Germany	SYNLAB MVZ Leverkusen	Robert Koch Institute	?
EPI_ISL_1723659	Germany/NW-RKI-I-086816/2021	2021-04-13	Europe	Germany	SYNLAB MVZ Leverkusen	Robert Koch Institute	?
EPI_ISL_1723660	Germany/NW-RKI-I-086817/2021	2021-04-13	Europe	Germany	SYNLAB MVZ Leverkusen	Robert Koch Institute	?
EPI_ISL_1723661	Germany/NW-RKI-I-086818/2021	2021-04-14	Europe	Germany	SYNLAB MVZ Leverkusen	Robert Koch Institute	?
EPI_ISL_1723662	Germany/NW-RKI-I-086819/2021	2021-04-13	Europe	Germany	SYNLAB MVZ Leverkusen	Robert Koch Institute	?
EPI_ISL_1723664	Germany/NW-RKI-I-086821/2021	2021-04-14	Europe	Germany	SYNLAB MVZ Leverkusen	Robert Koch Institute	?
EPI_ISL_1723665	Germany/NW-RKI-I-086822/2021	2021-04-13	Europe	Germany	SYNLAB MVZ Leverkusen	Robert Koch Institute	?
EPI_ISL_1723666	Germany/NW-RKI-I-086823/2021	2021-04-14	Europe	Germany	SYNLAB MVZ Leverkusen	Robert Koch Institute	?
EPI_ISL_1723667	Germany/NW-RKI-I-086824/2021	2021-04-14	Europe	Germany	SYNLAB MVZ Leverkusen	Robert Koch Institute	?
EPI_ISL_1723668	Germany/NW-RKI-I-086825/2021	2021-04-13	Europe	Germany	SYNLAB MVZ Leverkusen	Robert Koch Institute	?
EPI_ISL_1723669	Germany/NW-RKI-I-086826/2021	2021-04-13	Europe	Germany	SYNLAB MVZ Leverkusen	Robert Koch Institute	?
EPI_ISL_1723670	Germany/NW-RKI-I-086827/2021	2021-04-14	Europe	Germany	SYNLAB MVZ Leverkusen	Robert Koch Institute	?
EPI_ISL_1723671	Germany/NW-RKI-I-086828/2021	2021-04-13	Europe	Germany	SYNLAB MVZ Leverkusen	Robert Koch Institute	?
EPI_ISL_1723672	Germany/NW-RKI-I-086829/2021	2021-04-13	Europe	Germany	SYNLAB MVZ Leverkusen	Robert Koch Institute	?
EPI_ISL_1723673	Germany/NW-RKI-I-086830/2021	2021-04-13	Europe	Germany	SYNLAB MVZ Leverkusen	Robert Koch Institute	?
EPI_ISL_1723675	Germany/NW-RKI-I-086832/2021	2021-04-13	Europe	Germany	SYNLAB MVZ Leverkusen	Robert Koch Institute	?
EPI_ISL_1723676	Germany/NW-RKI-I-086833/2021	2021-04-14	Europe	Germany	SYNLAB MVZ Leverkusen	Robert Koch Institute	?
EPI_ISL_1723678	Germany/NW-RKI-I-086835/2021	2021-04-13	Europe	Germany	SYNLAB MVZ Leverkusen	Robert Koch Institute	?
EPI_ISL_1723680	Germany/NW-RKI-I-086837/2021	2021-04-14	Europe	Germany	SYNLAB MVZ Leverkusen	Robert Koch Institute	?
EPI_ISL_1723681	Germany/NW-RKI-I-086840/2021	2021-04-14	Europe	Germany	SYNLAB MVZ Leverkusen	Robert Koch Institute	?
EPI_ISL_1723682	Germany/NW-RKI-I-086841/2021	2021-04-13	Europe	Germany	SYNLAB MVZ Leverkusen	Robert Koch Institute	?
EPI_ISL_1723683	Germany/NW-RKI-I-086842/2021	2021-04-13	Europe	Germany	SYNLAB MVZ Leverkusen	Robert Koch Institute	?
EPI_ISL_1723684	Germany/NW-RKI-I-086843/2021	2021-04-14	Europe	Germany	SYNLAB MVZ Leverkusen	Robert Koch Institute	?
EPI_ISL_1723686	Germany/NW-RKI-I-086845/2021	2021-04-13	Europe	Germany	SYNLAB MVZ Leverkusen	Robert Koch Institute	?
EPI_ISL_1723687	Germany/NW-RKI-I-086846/2021	2021-04-14	Europe	Germany	SYNLAB MVZ Leverkusen	Robert Koch Institute	?
EPI_ISL_1723690	Germany/NW-RKI-I-086849/2021	2021-04-14	Europe	Germany	SYNLAB MVZ Leverkusen	Robert Koch Institute	?
EPI_ISL_1723691	Germany/NW-RKI-I-086850/2021	2021-04-13	Europe	Germany	SYNLAB MVZ Leverkusen	Robert Koch Institute	?
EPI_ISL_1723692	Germany/NW-RKI-I-086851/2021	2021-04-14	Europe	Germany	SYNLAB MVZ Leverkusen	Robert Koch Institute	?
EPI_ISL_1723693	Germany/NW-RKI-I-086852/2021	2021-04-14	Europe	Germany	SYNLAB MVZ Leverkusen	Robert Koch Institute	?
EPI_ISL_1723694	Germany/NW-RKI-I-086853/2021	2021-04-13	Europe	Germany	SYNLAB MVZ Leverkusen	Robert Koch Institute	?
EPI_ISL_1723698	Germany/NW-RKI-I-086857/2021	2021-04-13	Europe	Germany	SYNLAB MVZ Leverkusen	Robert Koch Institute	?
EPI_ISL_1723701	Germany/NW-RKI-I-086860/2021	2021-04-13	Europe	Germany	SYNLAB MVZ Leverkusen	Robert Koch Institute	?
EPI_ISL_1723703	Germany/NW-RKI-I-086862/2021	2021-04-13	Europe	Germany	SYNLAB MVZ Leverkusen	Robert Koch Institute	?
EPI_ISL_1723704	Germany/NW-RKI-I-086864/2021	2021-04-13	Europe	Germany	SYNLAB MVZ Leverkusen	Robert Koch Institute	?
EPI_ISL_1723705	Germany/NW-RKI-I-086866/2021	2021-04-14	Europe	Germany	SYNLAB MVZ Leverkusen	Robert Koch Institute	?
EPI_ISL_1723706	Germany/NW-RKI-I-086868/2021	2021-04-13	Europe	Germany	SYNLAB MVZ Leverkusen	Robert Koch Institute	?
EPI_ISL_1723707	Germany/NW-RKI-I-086869/2021	2021-04-14	Europe	Germany	SYNLAB MVZ Leverkusen	Robert Koch Institute	?
EPI_ISL_1723708	Germany/NW-RKI-I-086870/2021	2021-04-13	Europe	Germany	SYNLAB MVZ Leverkusen	Robert Koch Institute	?
EPI_ISL_1723709	Germany/NW-RKI-I-086872/2021	2021-04-13	Europe	Germany	SYNLAB MVZ Leverkusen	Robert Koch Institute	?
EPI_ISL_1723710	Germany/NW-RKI-I-086874/2021	2021-04-13	Europe	Germany	SYNLAB MVZ Leverkusen	Robert Koch Institute	?
EPI_ISL_1723711	Germany/NW-RKI-I-086875/2021	2021-04-13	Europe	Germany	SYNLAB MVZ Leverkusen	Robert Koch Institute	?
EPI_ISL_1723712	Germany/NW-RKI-I-086876/2021	2021-04-13	Europe	Germany	SYNLAB MVZ Leverkusen	Robert Koch Institute	?
EPI_ISL_1723714	Germany/NW-RKI-I-086878/2021	2021-04-13	Europe	Germany	SYNLAB MVZ Leverkusen	Robert Koch Institute	?
EPI_ISL_1723717	Germany/NW-RKI-I-086881/2021	2021-04-13	Europe	Germany	SYNLAB MVZ Leverkusen	Robert Koch Institute	?
EPI_ISL_1723718	Germany/NW-RKI-I-086882/2021	2021-04-13	Europe	Germany	SYNLAB MVZ Leverkusen	Robert Koch Institute	?
EPI_ISL_1723719	Germany/NW-RKI-I-086883/2021	2021-04-13	Europe	Germany	SYNLAB MVZ Leverkusen	Robert Koch Institute	?
EPI_ISL_1723720	Germany/NW-RKI-I-086884/2021	2021-04-14	Europe	Germany	SYNLAB MVZ Leverkusen	Robert Koch Institute	?
EPI_ISL_1723721	Germany/NW-RKI-I-086885/2021	2021-04-13	Europe	Germany	SYNLAB MVZ Leverkusen	Robert Koch Institute	?
EPI_ISL_1723723	Germany/NW-RKI-I-086887/2021	2021-04-13	Europe	Germany	SYNLAB MVZ Leverkusen	Robert Koch Institute	?
EPI_ISL_1723724	Germany/NW-RKI-I-086888/2021	2021-04-13	Europe	Germany	SYNLAB MVZ Leverkusen	Robert Koch Institute	?
EPI_ISL_1723725	Germany/NW-RKI-I-086889/2021	2021-04-14	Europe	Germany	SYNLAB MVZ Leverkusen	Robert Koch Institute	?
EPI_ISL_1723726	Germany/NW-RKI-I-086890/2021	2021-04-14	Europe	Germany	SYNLAB MVZ Leverkusen	Robert Koch Institute	?
EPI_ISL_1723727	Germany/NW-RKI-I-086891/2021	2021-04-14	Europe	Germany	SYNLAB MVZ Leverkusen	Robert Koch Institute	?
EPI_ISL_1723728	Germany/NW-RKI-I-086892/2021	2021-04-13	Europe	Germany	SYNLAB MVZ Leverkusen	Robert Koch Institute	?
EPI_ISL_1723729	Germany/NW-RKI-I-086893/2021	2021-04-13	Europe	Germany	SYNLAB MVZ Leverkusen	Robert Koch Institute	?
EPI_ISL_1723730	Germany/NW-RKI-I-086894/2021	2021-04-14	Europe	Germany	SYNLAB MVZ Leverkusen	Robert Koch Institute	?
EPI_ISL_1723731	Germany/NW-RKI-I-086895/2021	2021-04-13	Europe	Germany	SYNLAB MVZ Leverkusen	Robert Koch Institute	?
EPI_ISL_1723732	Germany/NW-RKI-I-086896/2021	2021-04-13	Europe	Germany	SYNLAB MVZ Leverkusen	Robert Koch Institute	?
EPI_ISL_1723734	Germany/NW-RKI-I-086898/2021	2021-04-14	Europe	Germany	SYNLAB MVZ Leverkusen	Robert Koch Institute	?
EPI_ISL_1723735	Germany/NW-RKI-I-086899/2021	2021-04-13	Europe	Germany	SYNLAB MVZ Leverkusen	Robert Koch Institute	?
EPI_ISL_1723736	Germany/NW-RKI-I-086900/2021	2021-04-14	Europe	Germany	SYNLAB MVZ Leverkusen	Robert Koch Institute	?
EPI_ISL_1723737	Germany/NW-RKI-I-086901/2021	2021-04-13	Europe	Germany	SYNLAB MVZ Leverkusen	Robert Koch Institute	?
EPI_ISL_1723738	Germany/NW-RKI-I-086902/2021	2021-04-13	Europe	Germany	SYNLAB MVZ Leverkusen	Robert Koch Institute	?
EPI_ISL_1723740	Germany/NW-RKI-I-086904/2021	2021-04-14	Europe	Germany	SYNLAB MVZ Leverkusen	Robert Koch Institute	?
EPI_ISL_1723741	Germany/NW-RKI-I-086905/2021	2021-04-14	Europe	Germany	SYNLAB MVZ Leverkusen	Robert Koch Institute	?
EPI_ISL_1723742	Germany/NW-RKI-I-086906/2021	2021-04-13	Europe	Germany	SYNLAB MVZ Leverkusen	Robert Koch Institute	?
EPI_ISL_1723744	Germany/NW-RKI-I-086908/2021	2021-04-14	Europe	Germany	SYNLAB MVZ Leverkusen	Robert Koch Institute	?
EPI_ISL_1723745	Germany/NW-RKI-I-086909/2021	2021-04-13	Europe	Germany	SYNLAB MVZ Leverkusen	Robert Koch Institute	?
EPI_ISL_1723746	Germany/NW-RKI-I-086910/2021	2021-04-14	Europe	Germany	SYNLAB MVZ Leverkusen	Robert Koch Institute	?
EPI_ISL_1723747	Germany/NW-RKI-I-086911/2021	2021-04-14	Europe	Germany	SYNLAB MVZ Leverkusen	Robert Koch Institute	?
EPI_ISL_1723748	Germany/NW-RKI-I-086912/2021	2021-04-13	Europe	Germany	SYNLAB MVZ Leverkusen	Robert Koch Institute	?
EPI_ISL_1723749	Germany/NW-RKI-I-086913/2021	2021-04-14	Europe	Germany	SYNLAB MVZ Leverkusen	Robert Koch Institute	?
EPI_ISL_1723750	Germany/NW-RKI-I-086914/2021	2021-04-13	Europe	Germany	SYNLAB MVZ Leverkusen	Robert Koch Institute	?
EPI_ISL_1723751	Germany/NW-RKI-I-086915/2021	2021-04-14	Europe	Germany	SYNLAB MVZ Leverkusen	Robert Koch Institute	?
EPI_ISL_1723752	Germany/NW-RKI-I-086916/2021	2021-04-13	Europe	Germany	SYNLAB MVZ Leverkusen	Robert Koch Institute	?
EPI_ISL_1723754	Germany/NW-RKI-I-086918/2021	2021-04-14	Europe	Germany	SYNLAB MVZ Leverkusen	Robert Koch Institute	?
EPI_ISL_1723755	Germany/NW-RKI-I-086919/2021	2021-04-13	Europe	Germany	SYNLAB MVZ Leverkusen	Robert Koch Institute	?
EPI_ISL_1723756	Germany/NW-RKI-I-086920/2021	2021-04-13	Europe	Germany	SYNLAB MVZ Leverkusen	Robert Koch Institute	?
EPI_ISL_1723758	Germany/NW-RKI-I-086923/2021	2021-04-13	Europe	Germany	SYNLAB MVZ Leverkusen	Robert Koch Institute	?
EPI_ISL_1723759	Germany/NW-RKI-I-086924/2021	2021-04-13	Europe	Germany	SYNLAB MVZ Leverkusen	Robert Koch Institute	?
EPI_ISL_1723761	Germany/NW-RKI-I-086926/2021	2021-04-13	Europe	Germany	SYNLAB MVZ Leverkusen	Robert Koch Institute	?
EPI_ISL_1723763	Germany/NW-RKI-I-086928/2021	2021-04-13	Europe	Germany	SYNLAB MVZ Leverkusen	Robert Koch Institute	?
EPI_ISL_1723765	Germany/NW-RKI-I-086930/2021	2021-04-13	Europe	Germany	SYNLAB MVZ Leverkusen	Robert Koch Institute	?
EPI_ISL_1723767	Germany/NW-RKI-I-086932/2021	2021-04-13	Europe	Germany	SYNLAB MVZ Leverkusen	Robert Koch Institute	?
EPI_ISL_1723768	Germany/NW-RKI-I-086933/2021	2021-04-14	Europe	Germany	SYNLAB MVZ Leverkusen	Robert Koch Institute	?
EPI_ISL_1723770	Germany/NW-RKI-I-086935/2021	2021-04-13	Europe	Germany	SYNLAB MVZ Leverkusen	Robert Koch Institute	?
EPI_ISL_1723771	Germany/NW-RKI-I-086936/2021	2021-04-13	Europe	Germany	SYNLAB MVZ Leverkusen	Robert Koch Institute	?
EPI_ISL_1723772	Germany/NW-RKI-I-086937/2021	2021-04-14	Europe	Germany	SYNLAB MVZ Leverkusen	Robert Koch Institute	?
EPI_ISL_1723773	Germany/NW-RKI-I-086938/2021	2021-04-13	Europe	Germany	SYNLAB MVZ Leverkusen	Robert Koch Institute	?
EPI_ISL_1723774	Germany/NW-RKI-I-086939/2021	2021-04-13	Europe	Germany	SYNLAB MVZ Leverkusen	Robert Koch Institute	?
EPI_ISL_1723775	Germany/NW-RKI-I-086941/2021	2021-04-14	Europe	Germany	SYNLAB MVZ Leverkusen	Robert Koch Institute	?
EPI_ISL_1723776	Germany/NW-RKI-I-086942/2021	2021-04-13	Europe	Germany	SYNLAB MVZ Leverkusen	Robert Koch Institute	?
EPI_ISL_1723777	Germany/NW-RKI-I-086944/2021	2021-04-13	Europe	Germany	SYNLAB MVZ Leverkusen	Robert Koch Institute	?
EPI_ISL_1723779	Germany/NW-RKI-I-086946/2021	2021-04-13	Europe	Germany	SYNLAB MVZ Leverkusen	Robert Koch Institute	?
EPI_ISL_1723780	Germany/NW-RKI-I-086947/2021	2021-04-13	Europe	Germany	SYNLAB MVZ Leverkusen	Robert Koch Institute	?
EPI_ISL_1723781	Germany/NW-RKI-I-086948/2021	2021-04-14	Europe	Germany	SYNLAB MVZ Leverkusen	Robert Koch Institute	?
EPI_ISL_1723782	Germany/NW-RKI-I-086949/2021	2021-04-13	Europe	Germany	SYNLAB MVZ Leverkusen	Robert Koch Institute	?
EPI_ISL_1723783	Germany/NW-RKI-I-086950/2021	2021-04-14	Europe	Germany	SYNLAB MVZ Leverkusen	Robert Koch Institute	?
EPI_ISL_1723784	Germany/NW-RKI-I-086951/2021	2021-04-14	Europe	Germany	SYNLAB MVZ Leverkusen	Robert Koch Institute	?
EPI_ISL_1723785	Germany/NW-RKI-I-086952/2021	2021-04-13	Europe	Germany	SYNLAB MVZ Leverkusen	Robert Koch Institute	?
EPI_ISL_1723786	Germany/NW-RKI-I-086953/2021	2021-04-13	Europe	Germany	SYNLAB MVZ Leverkusen	Robert Koch Institute	?
EPI_ISL_1723787	Germany/NW-RKI-I-086954/2021	2021-04-13	Europe	Germany	SYNLAB MVZ Leverkusen	Robert Koch Institute	?
EPI_ISL_1723788	Germany/NW-RKI-I-086955/2021	2021-04-13	Europe	Germany	SYNLAB MVZ Leverkusen	Robert Koch Institute	?
EPI_ISL_1723789	Germany/NW-RKI-I-086956/2021	2021-04-13	Europe	Germany	SYNLAB MVZ Leverkusen	Robert Koch Institute	?
EPI_ISL_1723790	Germany/NW-RKI-I-086957/2021	2021-04-13	Europe	Germany	SYNLAB MVZ Leverkusen	Robert Koch Institute	?
EPI_ISL_1723791	Germany/NW-RKI-I-086958/2021	2021-04-13	Europe	Germany	SYNLAB MVZ Leverkusen	Robert Koch Institute	?
EPI_ISL_1723795	Germany/NW-RKI-I-086963/2021	2021-04-13	Europe	Germany	SYNLAB MVZ Leverkusen	Robert Koch Institute	?
EPI_ISL_1723796	Germany/NW-RKI-I-086964/2021	2021-04-13	Europe	Germany	SYNLAB MVZ Leverkusen	Robert Koch Institute	?
EPI_ISL_1723797	Germany/NW-RKI-I-086965/2021	2021-04-14	Europe	Germany	SYNLAB MVZ Leverkusen	Robert Koch Institute	?
EPI_ISL_1723799	Germany/NW-RKI-I-086968/2021	2021-04-13	Europe	Germany	SYNLAB MVZ Leverkusen	Robert Koch Institute	?
EPI_ISL_1723800	Germany/NW-RKI-I-086969/2021	2021-04-13	Europe	Germany	SYNLAB MVZ Leverkusen	Robert Koch Institute	?
EPI_ISL_1723802	Germany/NW-RKI-I-086971/2021	2021-04-14	Europe	Germany	SYNLAB MVZ Leverkusen	Robert Koch Institute	?
EPI_ISL_1723804	Germany/NW-RKI-I-086973/2021	2021-04-13	Europe	Germany	SYNLAB MVZ Leverkusen	Robert Koch Institute	?
EPI_ISL_1723805	Germany/NW-RKI-I-086974/2021	2021-04-14	Europe	Germany	SYNLAB MVZ Leverkusen	Robert Koch Institute	?
EPI_ISL_1723806	Germany/NW-RKI-I-086975/2021	2021-04-14	Europe	Germany	SYNLAB MVZ Leverkusen	Robert Koch Institute	?
EPI_ISL_1723808	Germany/NW-RKI-I-086978/2021	2021-04-13	Europe	Germany	SYNLAB MVZ Leverkusen	Robert Koch Institute	?
EPI_ISL_1723809	Germany/NW-RKI-I-086979/2021	2021-04-14	Europe	Germany	SYNLAB MVZ Leverkusen	Robert Koch Institute	?
EPI_ISL_1723810	Germany/NW-RKI-I-086980/2021	2021-04-14	Europe	Germany	SYNLAB MVZ Leverkusen	Robert Koch Institute	?
EPI_ISL_1723811	Germany/NW-RKI-I-086981/2021	2021-04-13	Europe	Germany	SYNLAB MVZ Leverkusen	Robert Koch Institute	?
EPI_ISL_1723812	Germany/NW-RKI-I-086982/2021	2021-04-13	Europe	Germany	SYNLAB MVZ Leverkusen	Robert Koch Institute	?
EPI_ISL_1723813	Germany/NW-RKI-I-086983/2021	2021-04-13	Europe	Germany	SYNLAB MVZ Leverkusen	Robert Koch Institute	?
EPI_ISL_1723814	Germany/NW-RKI-I-086984/2021	2021-04-14	Europe	Germany	SYNLAB MVZ Leverkusen	Robert Koch Institute	?
EPI_ISL_1723815	Germany/NW-RKI-I-086985/2021	2021-04-13	Europe	Germany	SYNLAB MVZ Leverkusen	Robert Koch Institute	?
EPI_ISL_1723816	Germany/NW-RKI-I-086986/2021	2021-04-13	Europe	Germany	SYNLAB MVZ Leverkusen	Robert Koch Institute	?
EPI_ISL_1723817	Germany/NW-RKI-I-086987/2021	2021-04-14	Europe	Germany	SYNLAB MVZ Leverkusen	Robert Koch Institute	?
EPI_ISL_1723818	Germany/NW-RKI-I-086988/2021	2021-04-13	Europe	Germany	SYNLAB MVZ Leverkusen	Robert Koch Institute	?
EPI_ISL_1723820	Germany/NW-RKI-I-086991/2021	2021-04-13	Europe	Germany	SYNLAB MVZ Leverkusen	Robert Koch Institute	?
EPI_ISL_1723821	Germany/NW-RKI-I-086992/2021	2021-04-13	Europe	Germany	SYNLAB MVZ Leverkusen	Robert Koch Institute	?
EPI_ISL_1723822	Germany/NW-RKI-I-086993/2021	2021-04-14	Europe	Germany	SYNLAB MVZ Leverkusen	Robert Koch Institute	?
EPI_ISL_1723823	Germany/NW-RKI-I-086994/2021	2021-04-14	Europe	Germany	SYNLAB MVZ Leverkusen	Robert Koch Institute	?
EPI_ISL_1723824	Germany/NW-RKI-I-086995/2021	2021-04-13	Europe	Germany	SYNLAB MVZ Leverkusen	Robert Koch Institute	?
EPI_ISL_1723825	Germany/NW-RKI-I-086996/2021	2021-04-14	Europe	Germany	SYNLAB MVZ Leverkusen	Robert Koch Institute	?
EPI_ISL_1723826	Germany/NW-RKI-I-086997/2021	2021-04-13	Europe	Germany	SYNLAB MVZ Leverkusen	Robert Koch Institute	?
EPI_ISL_1723828	Germany/NW-RKI-I-086999/2021	2021-04-14	Europe	Germany	SYNLAB MVZ Leverkusen	Robert Koch Institute	?
EPI_ISL_1723829	Germany/NW-RKI-I-087000/2021	2021-04-13	Europe	Germany	SYNLAB MVZ Leverkusen	Robert Koch Institute	?
EPI_ISL_1723831	Germany/NW-RKI-I-087002/2021	2021-04-13	Europe	Germany	SYNLAB MVZ Leverkusen	Robert Koch Institute	?
EPI_ISL_1723832	Germany/NW-RKI-I-087003/2021	2021-04-14	Europe	Germany	SYNLAB MVZ Leverkusen	Robert Koch Institute	?
EPI_ISL_1723833	Germany/NW-RKI-I-087004/2021	2021-04-13	Europe	Germany	SYNLAB MVZ Leverkusen	Robert Koch Institute	?
EPI_ISL_1723834	Germany/NW-RKI-I-087005/2021	2021-04-13	Europe	Germany	SYNLAB MVZ Leverkusen	Robert Koch Institute	?
EPI_ISL_1723835	Germany/NW-RKI-I-087006/2021	2021-04-14	Europe	Germany	SYNLAB MVZ Leverkusen	Robert Koch Institute	?
EPI_ISL_1723836	Germany/NW-RKI-I-087007/2021	2021-04-14	Europe	Germany	SYNLAB MVZ Leverkusen	Robert Koch Institute	?
EPI_ISL_1723837	Germany/NW-RKI-I-087008/2021	2021-04-14	Europe	Germany	SYNLAB MVZ Leverkusen	Robert Koch Institute	?
EPI_ISL_1723838	Germany/NW-RKI-I-087009/2021	2021-04-13	Europe	Germany	SYNLAB MVZ Leverkusen	Robert Koch Institute	?
EPI_ISL_1723839	Germany/NW-RKI-I-087011/2021	2021-04-14	Europe	Germany	SYNLAB MVZ Leverkusen	Robert Koch Institute	?
EPI_ISL_1723840	Germany/NW-RKI-I-087012/2021	2021-04-13	Europe	Germany	SYNLAB MVZ Leverkusen	Robert Koch Institute	?
EPI_ISL_1723841	Germany/NW-RKI-I-087014/2021	2021-04-14	Europe	Germany	SYNLAB MVZ Leverkusen	Robert Koch Institute	?
EPI_ISL_1723842	Germany/NW-RKI-I-087015/2021	2021-04-13	Europe	Germany	SYNLAB MVZ Leverkusen	Robert Koch Institute	?
EPI_ISL_1723843	Germany/NW-RKI-I-087016/2021	2021-04-13	Europe	Germany	SYNLAB MVZ Leverkusen	Robert Koch Institute	?
EPI_ISL_1723844	Germany/NW-RKI-I-087017/2021	2021-04-13	Europe	Germany	SYNLAB MVZ Leverkusen	Robert Koch Institute	?
EPI_ISL_1723845	Germany/NW-RKI-I-087018/2021	2021-04-14	Europe	Germany	SYNLAB MVZ Leverkusen	Robert Koch Institute	?
EPI_ISL_1723846	Germany/NW-RKI-I-087019/2021	2021-04-13	Europe	Germany	SYNLAB MVZ Leverkusen	Robert Koch Institute	?
EPI_ISL_1723847	Germany/NW-RKI-I-087020/2021	2021-04-14	Europe	Germany	SYNLAB MVZ Leverkusen	Robert Koch Institute	?
EPI_ISL_1723848	Germany/NW-RKI-I-087021/2021	2021-04-14	Europe	Germany	SYNLAB MVZ Leverkusen	Robert Koch Institute	?
EPI_ISL_1723849	Germany/NW-RKI-I-087023/2021	2021-04-13	Europe	Germany	SYNLAB MVZ Leverkusen	Robert Koch Institute	?
EPI_ISL_1723850	Germany/NW-RKI-I-087024/2021	2021-04-13	Europe	Germany	SYNLAB MVZ Leverkusen	Robert Koch Institute	?
EPI_ISL_1723851	Germany/NW-RKI-I-087025/2021	2021-04-14	Europe	Germany	SYNLAB MVZ Leverkusen	Robert Koch Institute	?
EPI_ISL_1723852	Germany/NW-RKI-I-087026/2021	2021-04-14	Europe	Germany	SYNLAB MVZ Leverkusen	Robert Koch Institute	?
EPI_ISL_1723853	Germany/NW-RKI-I-087027/2021	2021-04-14	Europe	Germany	SYNLAB MVZ Leverkusen	Robert Koch Institute	?
EPI_ISL_1723854	Germany/NW-RKI-I-087029/2021	2021-04-13	Europe	Germany	SYNLAB MVZ Leverkusen	Robert Koch Institute	?
EPI_ISL_1723855	Germany/NW-RKI-I-087030/2021	2021-04-14	Europe	Germany	SYNLAB MVZ Leverkusen	Robert Koch Institute	?
EPI_ISL_1723857	Germany/NW-RKI-I-087032/2021	2021-04-13	Europe	Germany	SYNLAB MVZ Leverkusen	Robert Koch Institute	?
EPI_ISL_1723858	Germany/NW-RKI-I-087033/2021	2021-04-13	Europe	Germany	SYNLAB MVZ Leverkusen	Robert Koch Institute	?
EPI_ISL_1723859	Germany/NW-RKI-I-087034/2021	2021-04-14	Europe	Germany	SYNLAB MVZ Leverkusen	Robert Koch Institute	?
EPI_ISL_1723860	Germany/NW-RKI-I-087035/2021	2021-04-14	Europe	Germany	SYNLAB MVZ Leverkusen	Robert Koch Institute	?
EPI_ISL_1723861	Germany/NW-RKI-I-087036/2021	2021-04-13	Europe	Germany	SYNLAB MVZ Leverkusen	Robert Koch Institute	?
EPI_ISL_1723862	Germany/NW-RKI-I-087037/2021	2021-04-14	Europe	Germany	SYNLAB MVZ Leverkusen	Robert Koch Institute	?
EPI_ISL_1723864	Germany/NW-RKI-I-087039/2021	2021-04-13	Europe	Germany	SYNLAB MVZ Leverkusen	Robert Koch Institute	?
EPI_ISL_1723865	Germany/NW-RKI-I-087041/2021	2021-04-13	Europe	Germany	SYNLAB MVZ Leverkusen	Robert Koch Institute	?
EPI_ISL_1723866	Germany/NW-RKI-I-087042/2021	2021-04-14	Europe	Germany	SYNLAB MVZ Leverkusen	Robert Koch Institute	?
EPI_ISL_1723868	Germany/NW-RKI-I-087044/2021	2021-04-14	Europe	Germany	SYNLAB MVZ Leverkusen	Robert Koch Institute	?
EPI_ISL_1723869	Germany/NW-RKI-I-087045/2021	2021-04-13	Europe	Germany	SYNLAB MVZ Leverkusen	Robert Koch Institute	?
EPI_ISL_1723870	Germany/NW-RKI-I-087046/2021	2021-04-13	Europe	Germany	SYNLAB MVZ Leverkusen	Robert Koch Institute	?
EPI_ISL_1723871	Germany/NW-RKI-I-087047/2021	2021-04-13	Europe	Germany	SYNLAB MVZ Leverkusen	Robert Koch Institute	?
EPI_ISL_1723872	Germany/NW-RKI-I-087048/2021	2021-04-14	Europe	Germany	SYNLAB MVZ Leverkusen	Robert Koch Institute	?
EPI_ISL_1723873	Germany/NW-RKI-I-087050/2021	2021-04-13	Europe	Germany	SYNLAB MVZ Leverkusen	Robert Koch Institute	?
EPI_ISL_1723874	Germany/NW-RKI-I-087051/2021	2021-04-14	Europe	Germany	SYNLAB MVZ Leverkusen	Robert Koch Institute	?
EPI_ISL_1723875	Germany/NW-RKI-I-087053/2021	2021-04-13	Europe	Germany	SYNLAB MVZ Leverkusen	Robert Koch Institute	?
EPI_ISL_1723876	Germany/NW-RKI-I-087054/2021	2021-04-13	Europe	Germany	SYNLAB MVZ Leverkusen	Robert Koch Institute	?
EPI_ISL_1723877	Germany/NW-RKI-I-087055/2021	2021-04-14	Europe	Germany	SYNLAB MVZ Leverkusen	Robert Koch Institute	?
EPI_ISL_1723878	Germany/NW-RKI-I-087056/2021	2021-04-14	Europe	Germany	SYNLAB MVZ Leverkusen	Robert Koch Institute	?
EPI_ISL_1723879	Germany/NW-RKI-I-087057/2021	2021-04-13	Europe	Germany	SYNLAB MVZ Leverkusen	Robert Koch Institute	?
EPI_ISL_1723881	Germany/NW-RKI-I-087059/2021	2021-04-14	Europe	Germany	SYNLAB MVZ Leverkusen	Robert Koch Institute	?
EPI_ISL_1723882	Germany/NW-RKI-I-087063/2021	2021-04-14	Europe	Germany	SYNLAB MVZ Leverkusen	Robert Koch Institute	?
EPI_ISL_1723883	Germany/NW-RKI-I-087064/2021	2021-04-14	Europe	Germany	SYNLAB MVZ Leverkusen	Robert Koch Institute	?
EPI_ISL_1723884	Germany/NW-RKI-I-087065/2021	2021-04-13	Europe	Germany	SYNLAB MVZ Leverkusen	Robert Koch Institute	?
EPI_ISL_1723885	Germany/NW-RKI-I-087066/2021	2021-04-13	Europe	Germany	SYNLAB MVZ Leverkusen	Robert Koch Institute	?
EPI_ISL_1723886	Germany/NW-RKI-I-087067/2021	2021-04-13	Europe	Germany	SYNLAB MVZ Leverkusen	Robert Koch Institute	?
EPI_ISL_1723889	Germany/NW-RKI-I-087070/2021	2021-04-13	Europe	Germany	SYNLAB MVZ Leverkusen	Robert Koch Institute	?
EPI_ISL_1723891	Germany/NW-RKI-I-087072/2021	2021-04-13	Europe	Germany	SYNLAB MVZ Leverkusen	Robert Koch Institute	?
EPI_ISL_1723892	Germany/NW-RKI-I-087073/2021	2021-04-14	Europe	Germany	SYNLAB MVZ Leverkusen	Robert Koch Institute	?
EPI_ISL_1723894	Germany/NW-RKI-I-087075/2021	2021-04-13	Europe	Germany	SYNLAB MVZ Leverkusen	Robert Koch Institute	?
EPI_ISL_1723895	Germany/NW-RKI-I-087080/2021	2021-04-14	Europe	Germany	SYNLAB MVZ Leverkusen	Robert Koch Institute	?
EPI_ISL_1723897	Germany/NW-RKI-I-087082/2021	2021-04-14	Europe	Germany	SYNLAB MVZ Leverkusen	Robert Koch Institute	?
EPI_ISL_1723898	Germany/NW-RKI-I-087083/2021	2021-04-13	Europe	Germany	SYNLAB MVZ Leverkusen	Robert Koch Institute	?
EPI_ISL_1723899	Germany/NW-RKI-I-087084/2021	2021-04-13	Europe	Germany	SYNLAB MVZ Leverkusen	Robert Koch Institute	?
EPI_ISL_1723900	Germany/NW-RKI-I-087085/2021	2021-04-14	Europe	Germany	SYNLAB MVZ Leverkusen	Robert Koch Institute	?
EPI_ISL_1723902	Germany/NW-RKI-I-087087/2021	2021-04-14	Europe	Germany	SYNLAB MVZ Leverkusen	Robert Koch Institute	?
EPI_ISL_1723903	Germany/NW-RKI-I-087088/2021	2021-04-13	Europe	Germany	SYNLAB MVZ Leverkusen	Robert Koch Institute	?
EPI_ISL_1723904	Germany/NW-RKI-I-087089/2021	2021-04-13	Europe	Germany	SYNLAB MVZ Leverkusen	Robert Koch Institute	?
EPI_ISL_1723905	Germany/NW-RKI-I-087090/2021	2021-04-14	Europe	Germany	SYNLAB MVZ Leverkusen	Robert Koch Institute	?
EPI_ISL_1723906	Germany/NW-RKI-I-087091/2021	2021-04-14	Europe	Germany	SYNLAB MVZ Leverkusen	Robert Koch Institute	?
EPI_ISL_1723907	Germany/NW-RKI-I-087092/2021	2021-04-13	Europe	Germany	SYNLAB MVZ Leverkusen	Robert Koch Institute	?
EPI_ISL_1723908	Germany/NW-RKI-I-087093/2021	2021-04-13	Europe	Germany	SYNLAB MVZ Leverkusen	Robert Koch Institute	?
EPI_ISL_1723909	Germany/NW-RKI-I-087094/2021	2021-04-13	Europe	Germany	SYNLAB MVZ Leverkusen	Robert Koch Institute	?
EPI_ISL_1723910	Germany/NW-RKI-I-087095/2021	2021-04-14	Europe	Germany	SYNLAB MVZ Leverkusen	Robert Koch Institute	?
EPI_ISL_1723911	Germany/NW-RKI-I-087097/2021	2021-04-13	Europe	Germany	SYNLAB MVZ Leverkusen	Robert Koch Institute	?
EPI_ISL_1723912	Germany/NW-RKI-I-087098/2021	2021-04-13	Europe	Germany	SYNLAB MVZ Leverkusen	Robert Koch Institute	?
EPI_ISL_1723913	Germany/NW-RKI-I-087099/2021	2021-04-14	Europe	Germany	SYNLAB MVZ Leverkusen	Robert Koch Institute	?
EPI_ISL_1723914	Germany/NW-RKI-I-087100/2021	2021-04-14	Europe	Germany	SYNLAB MVZ Leverkusen	Robert Koch Institute	?
EPI_ISL_1723915	Germany/NW-RKI-I-087101/2021	2021-04-13	Europe	Germany	SYNLAB MVZ Leverkusen	Robert Koch Institute	?
EPI_ISL_1723916	Germany/NW-RKI-I-087102/2021	2021-04-14	Europe	Germany	SYNLAB MVZ Leverkusen	Robert Koch Institute	?
EPI_ISL_1723917	Germany/NW-RKI-I-087103/2021	2021-04-14	Europe	Germany	SYNLAB MVZ Leverkusen	Robert Koch Institute	?
EPI_ISL_1723918	Germany/NW-RKI-I-087104/2021	2021-04-14	Europe	Germany	SYNLAB MVZ Leverkusen	Robert Koch Institute	?
EPI_ISL_1723920	Germany/NW-RKI-I-087107/2021	2021-04-14	Europe	Germany	SYNLAB MVZ Leverkusen	Robert Koch Institute	?
EPI_ISL_1723921	Germany/NW-RKI-I-087108/2021	2021-04-14	Europe	Germany	SYNLAB MVZ Leverkusen	Robert Koch Institute	?
EPI_ISL_1723922	Germany/NW-RKI-I-087109/2021	2021-04-14	Europe	Germany	SYNLAB MVZ Leverkusen	Robert Koch Institute	?
EPI_ISL_1723923	Germany/NW-RKI-I-087110/2021	2021-04-14	Europe	Germany	SYNLAB MVZ Leverkusen	Robert Koch Institute	?
EPI_ISL_1723924	Germany/NW-RKI-I-087111/2021	2021-04-13	Europe	Germany	SYNLAB MVZ Leverkusen	Robert Koch Institute	?
EPI_ISL_1723925	Germany/NW-RKI-I-087112/2021	2021-04-14	Europe	Germany	SYNLAB MVZ Leverkusen	Robert Koch Institute	?
EPI_ISL_1723928	Germany/NW-RKI-I-087117/2021	2021-04-13	Europe	Germany	SYNLAB MVZ Leverkusen	Robert Koch Institute	?
EPI_ISL_1723930	Germany/NW-RKI-I-087119/2021	2021-04-13	Europe	Germany	SYNLAB MVZ Leverkusen	Robert Koch Institute	?
EPI_ISL_1723931	Germany/NW-RKI-I-087120/2021	2021-04-13	Europe	Germany	SYNLAB MVZ Leverkusen	Robert Koch Institute	?
EPI_ISL_1723932	Germany/NW-RKI-I-087121/2021	2021-04-14	Europe	Germany	SYNLAB MVZ Leverkusen	Robert Koch Institute	?
EPI_ISL_1723934	Germany/NW-RKI-I-087123/2021	2021-04-13	Europe	Germany	SYNLAB MVZ Leverkusen	Robert Koch Institute	?
EPI_ISL_1723936	Germany/NW-RKI-I-087126/2021	2021-04-14	Europe	Germany	SYNLAB MVZ Leverkusen	Robert Koch Institute	?
EPI_ISL_1723937	Germany/NW-RKI-I-087127/2021	2021-04-14	Europe	Germany	SYNLAB MVZ Leverkusen	Robert Koch Institute	?
EPI_ISL_1723938	Germany/NW-RKI-I-087128/2021	2021-04-13	Europe	Germany	SYNLAB MVZ Leverkusen	Robert Koch Institute	?
EPI_ISL_1723940	Germany/NW-RKI-I-087130/2021	2021-04-14	Europe	Germany	SYNLAB MVZ Leverkusen	Robert Koch Institute	?
EPI_ISL_1723941	Germany/NW-RKI-I-087131/2021	2021-04-13	Europe	Germany	SYNLAB MVZ Leverkusen	Robert Koch Institute	?
EPI_ISL_1723942	Germany/NW-RKI-I-087132/2021	2021-04-14	Europe	Germany	SYNLAB MVZ Leverkusen	Robert Koch Institute	?
EPI_ISL_1723945	Germany/NW-RKI-I-087135/2021	2021-04-13	Europe	Germany	SYNLAB MVZ Leverkusen	Robert Koch Institute	?
EPI_ISL_1723946	Germany/NW-RKI-I-087136/2021	2021-04-14	Europe	Germany	SYNLAB MVZ Leverkusen	Robert Koch Institute	?
EPI_ISL_1723947	Germany/NW-RKI-I-087137/2021	2021-04-14	Europe	Germany	SYNLAB MVZ Leverkusen	Robert Koch Institute	?
EPI_ISL_1723948	Germany/NW-RKI-I-087138/2021	2021-04-13	Europe	Germany	SYNLAB MVZ Leverkusen	Robert Koch Institute	?
EPI_ISL_1723949	Germany/NW-RKI-I-087139/2021	2021-04-14	Europe	Germany	SYNLAB MVZ Leverkusen	Robert Koch Institute	?
EPI_ISL_1723950	Germany/NW-RKI-I-087140/2021	2021-04-13	Europe	Germany	SYNLAB MVZ Leverkusen	Robert Koch Institute	?
EPI_ISL_1723952	Germany/NW-RKI-I-087142/2021	2021-04-14	Europe	Germany	SYNLAB MVZ Leverkusen	Robert Koch Institute	?
EPI_ISL_1723953	Germany/NW-RKI-I-087143/2021	2021-04-14	Europe	Germany	SYNLAB MVZ Leverkusen	Robert Koch Institute	?
EPI_ISL_1723954	Germany/NW-RKI-I-087144/2021	2021-04-14	Europe	Germany	SYNLAB MVZ Leverkusen	Robert Koch Institute	?
EPI_ISL_1723955	Germany/NW-RKI-I-087145/2021	2021-04-14	Europe	Germany	SYNLAB MVZ Leverkusen	Robert Koch Institute	?
EPI_ISL_1723957	Germany/NW-RKI-I-087147/2021	2021-04-14	Europe	Germany	SYNLAB MVZ Leverkusen	Robert Koch Institute	?
EPI_ISL_1723959	Germany/NW-RKI-I-087149/2021	2021-04-14	Europe	Germany	SYNLAB MVZ Leverkusen	Robert Koch Institute	?
EPI_ISL_1723960	Germany/NW-RKI-I-087150/2021	2021-04-14	Europe	Germany	SYNLAB MVZ Leverkusen	Robert Koch Institute	?
EPI_ISL_1723961	Germany/NW-RKI-I-087152/2021	2021-04-14	Europe	Germany	SYNLAB MVZ Leverkusen	Robert Koch Institute	?
EPI_ISL_1723962	Germany/NW-RKI-I-087153/2021	2021-04-14	Europe	Germany	SYNLAB MVZ Leverkusen	Robert Koch Institute	?
EPI_ISL_1723964	Germany/NW-RKI-I-087155/2021	2021-04-13	Europe	Germany	SYNLAB MVZ Leverkusen	Robert Koch Institute	?
EPI_ISL_1723965	Germany/NW-RKI-I-087156/2021	2021-04-14	Europe	Germany	SYNLAB MVZ Leverkusen	Robert Koch Institute	?
EPI_ISL_1723966	Germany/NW-RKI-I-087157/2021	2021-04-14	Europe	Germany	SYNLAB MVZ Leverkusen	Robert Koch Institute	?
EPI_ISL_1723967	Germany/NW-RKI-I-087158/2021	2021-04-14	Europe	Germany	SYNLAB MVZ Leverkusen	Robert Koch Institute	?
EPI_ISL_1723968	Germany/NW-RKI-I-087159/2021	2021-04-13	Europe	Germany	SYNLAB MVZ Leverkusen	Robert Koch Institute	?
EPI_ISL_1723969	Germany/NW-RKI-I-087160/2021	2021-04-13	Europe	Germany	SYNLAB MVZ Leverkusen	Robert Koch Institute	?
EPI_ISL_1723970	Germany/NW-RKI-I-087161/2021	2021-04-14	Europe	Germany	SYNLAB MVZ Leverkusen	Robert Koch Institute	?
EPI_ISL_1723971	Germany/NW-RKI-I-087162/2021	2021-04-14	Europe	Germany	SYNLAB MVZ Leverkusen	Robert Koch Institute	?
EPI_ISL_1723973	Germany/NW-RKI-I-087165/2021	2021-04-14	Europe	Germany	SYNLAB MVZ Leverkusen	Robert Koch Institute	?
EPI_ISL_1723975	Germany/NW-RKI-I-087167/2021	2021-04-13	Europe	Germany	SYNLAB MVZ Leverkusen	Robert Koch Institute	?
EPI_ISL_1723976	Germany/NW-RKI-I-087168/2021	2021-04-13	Europe	Germany	SYNLAB MVZ Leverkusen	Robert Koch Institute	?
EPI_ISL_1723978	Germany/NW-RKI-I-087170/2021	2021-04-13	Europe	Germany	SYNLAB MVZ Leverkusen	Robert Koch Institute	?
EPI_ISL_1723979	Germany/NW-RKI-I-087171/2021	2021-04-14	Europe	Germany	SYNLAB MVZ Leverkusen	Robert Koch Institute	?
EPI_ISL_1723980	Germany/NW-RKI-I-087172/2021	2021-04-13	Europe	Germany	SYNLAB MVZ Leverkusen	Robert Koch Institute	?
EPI_ISL_1723981	Germany/NW-RKI-I-087174/2021	2021-04-14	Europe	Germany	SYNLAB MVZ Leverkusen	Robert Koch Institute	?
EPI_ISL_1723983	Germany/NW-RKI-I-087176/2021	2021-04-14	Europe	Germany	SYNLAB MVZ Leverkusen	Robert Koch Institute	?
EPI_ISL_1723985	Germany/NW-RKI-I-087179/2021	2021-04-14	Europe	Germany	SYNLAB MVZ Leverkusen	Robert Koch Institute	?
EPI_ISL_1723986	Germany/NW-RKI-I-087180/2021	2021-04-14	Europe	Germany	SYNLAB MVZ Leverkusen	Robert Koch Institute	?
EPI_ISL_1723987	Germany/NW-RKI-I-087181/2021	2021-04-13	Europe	Germany	SYNLAB MVZ Leverkusen	Robert Koch Institute	?
EPI_ISL_1723988	Germany/NW-RKI-I-087182/2021	2021-04-14	Europe	Germany	SYNLAB MVZ Leverkusen	Robert Koch Institute	?
EPI_ISL_1723989	Germany/NW-RKI-I-087183/2021	2021-04-13	Europe	Germany	SYNLAB MVZ Leverkusen	Robert Koch Institute	?
EPI_ISL_1723991	Germany/NW-RKI-I-087185/2021	2021-04-14	Europe	Germany	SYNLAB MVZ Leverkusen	Robert Koch Institute	?
EPI_ISL_1723992	Germany/NW-RKI-I-087186/2021	2021-04-13	Europe	Germany	SYNLAB MVZ Leverkusen	Robert Koch Institute	?
EPI_ISL_1723993	Germany/NW-RKI-I-087187/2021	2021-04-14	Europe	Germany	SYNLAB MVZ Leverkusen	Robert Koch Institute	?
EPI_ISL_1723994	Germany/NW-RKI-I-087189/2021	2021-04-13	Europe	Germany	SYNLAB MVZ Leverkusen	Robert Koch Institute	?
EPI_ISL_1723995	Germany/NW-RKI-I-087190/2021	2021-04-14	Europe	Germany	SYNLAB MVZ Leverkusen	Robert Koch Institute	?
EPI_ISL_1723996	Germany/NW-RKI-I-087191/2021	2021-04-14	Europe	Germany	SYNLAB MVZ Leverkusen	Robert Koch Institute	?
EPI_ISL_1723997	Germany/NW-RKI-I-087192/2021	2021-04-14	Europe	Germany	SYNLAB MVZ Leverkusen	Robert Koch Institute	?
EPI_ISL_1723999	Germany/NW-RKI-I-087194/2021	2021-04-13	Europe	Germany	SYNLAB MVZ Leverkusen	Robert Koch Institute	?
EPI_ISL_1724000	Germany/NW-RKI-I-087195/2021	2021-04-14	Europe	Germany	SYNLAB MVZ Leverkusen	Robert Koch Institute	?
EPI_ISL_1724001	Germany/NW-RKI-I-087196/2021	2021-04-13	Europe	Germany	SYNLAB MVZ Leverkusen	Robert Koch Institute	?
EPI_ISL_1724002	Germany/NW-RKI-I-087198/2021	2021-04-13	Europe	Germany	SYNLAB MVZ Leverkusen	Robert Koch Institute	?
EPI_ISL_1724003	Germany/NW-RKI-I-087199/2021	2021-04-13	Europe	Germany	SYNLAB MVZ Leverkusen	Robert Koch Institute	?
EPI_ISL_1724004	Germany/NW-RKI-I-087200/2021	2021-04-14	Europe	Germany	SYNLAB MVZ Leverkusen	Robert Koch Institute	?
EPI_ISL_1724005	Germany/NW-RKI-I-087201/2021	2021-04-13	Europe	Germany	SYNLAB MVZ Leverkusen	Robert Koch Institute	?
EPI_ISL_1724006	Germany/NW-RKI-I-087202/2021	2021-04-14	Europe	Germany	SYNLAB MVZ Leverkusen	Robert Koch Institute	?
EPI_ISL_1724007	Germany/NW-RKI-I-087203/2021	2021-04-14	Europe	Germany	SYNLAB MVZ Leverkusen	Robert Koch Institute	?
EPI_ISL_1724008	Germany/NW-RKI-I-087204/2021	2021-04-13	Europe	Germany	SYNLAB MVZ Leverkusen	Robert Koch Institute	?
EPI_ISL_1724009	Germany/NW-RKI-I-087205/2021	2021-04-14	Europe	Germany	SYNLAB MVZ Leverkusen	Robert Koch Institute	?
EPI_ISL_1724010	Germany/NW-RKI-I-087206/2021	2021-04-14	Europe	Germany	SYNLAB MVZ Leverkusen	Robert Koch Institute	?
EPI_ISL_1724011	Germany/NW-RKI-I-087207/2021	2021-04-13	Europe	Germany	SYNLAB MVZ Leverkusen	Robert Koch Institute	?
EPI_ISL_1724012	Germany/NW-RKI-I-087208/2021	2021-04-14	Europe	Germany	SYNLAB MVZ Leverkusen	Robert Koch Institute	?
EPI_ISL_1724013	Germany/NW-RKI-I-087209/2021	2021-04-14	Europe	Germany	SYNLAB MVZ Leverkusen	Robert Koch Institute	?
EPI_ISL_1724014	Germany/NW-RKI-I-087210/2021	2021-04-13	Europe	Germany	SYNLAB MVZ Leverkusen	Robert Koch Institute	?
EPI_ISL_1724015	Germany/NW-RKI-I-087211/2021	2021-04-13	Europe	Germany	SYNLAB MVZ Leverkusen	Robert Koch Institute	?
EPI_ISL_1724016	Germany/NW-RKI-I-087212/2021	2021-04-14	Europe	Germany	SYNLAB MVZ Leverkusen	Robert Koch Institute	?
EPI_ISL_1724017	Germany/NW-RKI-I-087214/2021	2021-04-14	Europe	Germany	SYNLAB MVZ Leverkusen	Robert Koch Institute	?
EPI_ISL_1724018	Germany/NW-RKI-I-087215/2021	2021-04-14	Europe	Germany	SYNLAB MVZ Leverkusen	Robert Koch Institute	?
EPI_ISL_1724019	Germany/NW-RKI-I-087216/2021	2021-04-14	Europe	Germany	SYNLAB MVZ Leverkusen	Robert Koch Institute	?
EPI_ISL_1724020	Germany/NW-RKI-I-087217/2021	2021-04-14	Europe	Germany	SYNLAB MVZ Leverkusen	Robert Koch Institute	?
EPI_ISL_1724021	Germany/NW-RKI-I-087218/2021	2021-04-13	Europe	Germany	SYNLAB MVZ Leverkusen	Robert Koch Institute	?
EPI_ISL_1724022	Germany/NW-RKI-I-087220/2021	2021-04-14	Europe	Germany	SYNLAB MVZ Leverkusen	Robert Koch Institute	?
EPI_ISL_1724023	Germany/NW-RKI-I-087221/2021	2021-04-13	Europe	Germany	SYNLAB MVZ Leverkusen	Robert Koch Institute	?
EPI_ISL_1724024	Germany/NW-RKI-I-087222/2021	2021-04-14	Europe	Germany	SYNLAB MVZ Leverkusen	Robert Koch Institute	?
EPI_ISL_1724026	Germany/NW-RKI-I-087224/2021	2021-04-14	Europe	Germany	SYNLAB MVZ Leverkusen	Robert Koch Institute	?
EPI_ISL_1724027	Germany/NW-RKI-I-087225/2021	2021-04-14	Europe	Germany	SYNLAB MVZ Leverkusen	Robert Koch Institute	?
EPI_ISL_1724028	Germany/NW-RKI-I-087226/2021	2021-04-13	Europe	Germany	SYNLAB MVZ Leverkusen	Robert Koch Institute	?
EPI_ISL_1724030	Germany/NW-RKI-I-087228/2021	2021-04-14	Europe	Germany	SYNLAB MVZ Leverkusen	Robert Koch Institute	?
EPI_ISL_1724031	Germany/NW-RKI-I-087229/2021	2021-04-13	Europe	Germany	SYNLAB MVZ Leverkusen	Robert Koch Institute	?
EPI_ISL_1724032	Germany/NW-RKI-I-087230/2021	2021-04-14	Europe	Germany	SYNLAB MVZ Leverkusen	Robert Koch Institute	?
EPI_ISL_1724033	Germany/NW-RKI-I-087231/2021	2021-04-13	Europe	Germany	SYNLAB MVZ Leverkusen	Robert Koch Institute	?
EPI_ISL_1724034	Germany/NW-RKI-I-087232/2021	2021-04-14	Europe	Germany	SYNLAB MVZ Leverkusen	Robert Koch Institute	?
EPI_ISL_1724035	Germany/NW-RKI-I-087233/2021	2021-04-13	Europe	Germany	SYNLAB MVZ Leverkusen	Robert Koch Institute	?
EPI_ISL_1724037	Germany/NW-RKI-I-087236/2021	2021-04-14	Europe	Germany	SYNLAB MVZ Leverkusen	Robert Koch Institute	?
EPI_ISL_1724038	Germany/NW-RKI-I-087237/2021	2021-04-13	Europe	Germany	SYNLAB MVZ Leverkusen	Robert Koch Institute	?
EPI_ISL_1724039	Germany/NW-RKI-I-087238/2021	2021-04-14	Europe	Germany	SYNLAB MVZ Leverkusen	Robert Koch Institute	?
EPI_ISL_1724040	Germany/NW-RKI-I-087239/2021	2021-04-13	Europe	Germany	SYNLAB MVZ Leverkusen	Robert Koch Institute	?
EPI_ISL_1724041	Germany/NW-RKI-I-087240/2021	2021-04-14	Europe	Germany	SYNLAB MVZ Leverkusen	Robert Koch Institute	?
EPI_ISL_1724042	Germany/NW-RKI-I-087241/2021	2021-04-13	Europe	Germany	SYNLAB MVZ Leverkusen	Robert Koch Institute	?
EPI_ISL_1724044	Germany/NW-RKI-I-087243/2021	2021-04-14	Europe	Germany	SYNLAB MVZ Leverkusen	Robert Koch Institute	?
EPI_ISL_1724045	Germany/NW-RKI-I-087244/2021	2021-04-13	Europe	Germany	SYNLAB MVZ Leverkusen	Robert Koch Institute	?
EPI_ISL_1724046	Germany/NW-RKI-I-087245/2021	2021-04-14	Europe	Germany	SYNLAB MVZ Leverkusen	Robert Koch Institute	?
EPI_ISL_1724048	Germany/NW-RKI-I-087247/2021	2021-04-13	Europe	Germany	SYNLAB MVZ Leverkusen	Robert Koch Institute	?
EPI_ISL_1724050	Germany/NW-RKI-I-087249/2021	2021-04-14	Europe	Germany	SYNLAB MVZ Leverkusen	Robert Koch Institute	?
EPI_ISL_1724052	Germany/NW-RKI-I-087251/2021	2021-04-13	Europe	Germany	SYNLAB MVZ Leverkusen	Robert Koch Institute	?
EPI_ISL_1724054	Germany/NW-RKI-I-087253/2021	2021-04-14	Europe	Germany	SYNLAB MVZ Leverkusen	Robert Koch Institute	?
EPI_ISL_1724055	Germany/NW-RKI-I-087254/2021	2021-04-13	Europe	Germany	SYNLAB MVZ Leverkusen	Robert Koch Institute	?
EPI_ISL_1724056	Germany/NW-RKI-I-087255/2021	2021-04-14	Europe	Germany	SYNLAB MVZ Leverkusen	Robert Koch Institute	?
EPI_ISL_1724057	Germany/NW-RKI-I-087256/2021	2021-04-13	Europe	Germany	SYNLAB MVZ Leverkusen	Robert Koch Institute	?
EPI_ISL_1724058	Germany/NW-RKI-I-087257/2021	2021-04-14	Europe	Germany	SYNLAB MVZ Leverkusen	Robert Koch Institute	?
EPI_ISL_1724059	Germany/NW-RKI-I-087258/2021	2021-04-13	Europe	Germany	SYNLAB MVZ Leverkusen	Robert Koch Institute	?
EPI_ISL_1724060	Germany/NW-RKI-I-087259/2021	2021-04-13	Europe	Germany	SYNLAB MVZ Leverkusen	Robert Koch Institute	?
EPI_ISL_1724061	Germany/NW-RKI-I-087260/2021	2021-04-13	Europe	Germany	SYNLAB MVZ Leverkusen	Robert Koch Institute	?
EPI_ISL_1724063	Germany/NW-RKI-I-087263/2021	2021-04-14	Europe	Germany	SYNLAB MVZ Leverkusen	Robert Koch Institute	?
EPI_ISL_1724064	Germany/NW-RKI-I-087264/2021	2021-04-13	Europe	Germany	SYNLAB MVZ Leverkusen	Robert Koch Institute	?
EPI_ISL_1724065	Germany/NW-RKI-I-087265/2021	2021-04-14	Europe	Germany	SYNLAB MVZ Leverkusen	Robert Koch Institute	?
EPI_ISL_1724066	Germany/NW-RKI-I-087266/2021	2021-04-13	Europe	Germany	SYNLAB MVZ Leverkusen	Robert Koch Institute	?
EPI_ISL_1724067	Germany/NW-RKI-I-087267/2021	2021-04-14	Europe	Germany	SYNLAB MVZ Leverkusen	Robert Koch Institute	?
EPI_ISL_1724068	Germany/NW-RKI-I-087268/2021	2021-04-13	Europe	Germany	SYNLAB MVZ Leverkusen	Robert Koch Institute	?
EPI_ISL_1724070	Germany/NW-RKI-I-087272/2021	2021-04-14	Europe	Germany	SYNLAB MVZ Leverkusen	Robert Koch Institute	?
EPI_ISL_1724073	Germany/NW-RKI-I-087275/2021	2021-04-13	Europe	Germany	SYNLAB MVZ Leverkusen	Robert Koch Institute	?
EPI_ISL_1724074	Germany/NW-RKI-I-087276/2021	2021-04-14	Europe	Germany	SYNLAB MVZ Leverkusen	Robert Koch Institute	?
EPI_ISL_1724076	Germany/NW-RKI-I-087279/2021	2021-04-14	Europe	Germany	SYNLAB MVZ Leverkusen	Robert Koch Institute	?
EPI_ISL_1724077	Germany/NW-RKI-I-087280/2021	2021-04-14	Europe	Germany	SYNLAB MVZ Leverkusen	Robert Koch Institute	?
EPI_ISL_1724078	Germany/NW-RKI-I-087281/2021	2021-04-13	Europe	Germany	SYNLAB MVZ Leverkusen	Robert Koch Institute	?
EPI_ISL_1724079	Germany/NW-RKI-I-087283/2021	2021-04-13	Europe	Germany	SYNLAB MVZ Leverkusen	Robert Koch Institute	?
EPI_ISL_1724080	Germany/NW-RKI-I-087284/2021	2021-04-14	Europe	Germany	SYNLAB MVZ Leverkusen	Robert Koch Institute	?
EPI_ISL_1724081	Germany/NW-RKI-I-087285/2021	2021-04-13	Europe	Germany	SYNLAB MVZ Leverkusen	Robert Koch Institute	?
EPI_ISL_1724082	Germany/NW-RKI-I-087286/2021	2021-04-13	Europe	Germany	SYNLAB MVZ Leverkusen	Robert Koch Institute	?
EPI_ISL_1724083	Germany/NW-RKI-I-087287/2021	2021-04-14	Europe	Germany	SYNLAB MVZ Leverkusen	Robert Koch Institute	?
EPI_ISL_1724084	Germany/NW-RKI-I-087288/2021	2021-04-13	Europe	Germany	SYNLAB MVZ Leverkusen	Robert Koch Institute	?
EPI_ISL_1724087	Germany/NW-RKI-I-087292/2021	2021-04-14	Europe	Germany	SYNLAB MVZ Leverkusen	Robert Koch Institute	?
EPI_ISL_1724089	Germany/NW-RKI-I-087295/2021	2021-04-14	Europe	Germany	SYNLAB MVZ Leverkusen	Robert Koch Institute	?
EPI_ISL_1724090	Germany/NW-RKI-I-087297/2021	2021-04-13	Europe	Germany	SYNLAB MVZ Leverkusen	Robert Koch Institute	?
EPI_ISL_1724091	Germany/NW-RKI-I-087298/2021	2021-04-14	Europe	Germany	SYNLAB MVZ Leverkusen	Robert Koch Institute	?
EPI_ISL_1724095	Germany/NW-RKI-I-087303/2021	2021-04-13	Europe	Germany	SYNLAB MVZ Leverkusen	Robert Koch Institute	?
EPI_ISL_1724097	Germany/NW-RKI-I-087305/2021	2021-04-14	Europe	Germany	SYNLAB MVZ Leverkusen	Robert Koch Institute	?
EPI_ISL_1724099	Germany/NW-RKI-I-087307/2021	2021-04-13	Europe	Germany	SYNLAB MVZ Leverkusen	Robert Koch Institute	?
EPI_ISL_1724102	Germany/NW-RKI-I-087310/2021	2021-04-13	Europe	Germany	SYNLAB MVZ Leverkusen	Robert Koch Institute	?
EPI_ISL_1724103	Germany/NW-RKI-I-087311/2021	2021-04-13	Europe	Germany	SYNLAB MVZ Leverkusen	Robert Koch Institute	?
EPI_ISL_1724104	Germany/NW-RKI-I-087313/2021	2021-04-13	Europe	Germany	SYNLAB MVZ Leverkusen	Robert Koch Institute	?
EPI_ISL_1724105	Germany/NW-RKI-I-087314/2021	2021-04-14	Europe	Germany	SYNLAB MVZ Leverkusen	Robert Koch Institute	?
EPI_ISL_1724106	Germany/NW-RKI-I-087315/2021	2021-04-14	Europe	Germany	SYNLAB MVZ Leverkusen	Robert Koch Institute	?
EPI_ISL_1724107	Germany/NW-RKI-I-087316/2021	2021-04-13	Europe	Germany	SYNLAB MVZ Leverkusen	Robert Koch Institute	?
EPI_ISL_1724114	Germany/NW-RKI-I-087325/2021	2021-04-13	Europe	Germany	SYNLAB MVZ Leverkusen	Robert Koch Institute	?
EPI_ISL_1724118	Germany/NW-RKI-I-087329/2021	2021-04-13	Europe	Germany	SYNLAB MVZ Leverkusen	Robert Koch Institute	?
EPI_ISL_1724119	Germany/NW-RKI-I-087330/2021	2021-04-13	Europe	Germany	SYNLAB MVZ Leverkusen	Robert Koch Institute	?
EPI_ISL_1724121	Germany/NW-RKI-I-087332/2021	2021-04-13	Europe	Germany	SYNLAB MVZ Leverkusen	Robert Koch Institute	?
EPI_ISL_1724122	Germany/NW-RKI-I-087333/2021	2021-04-14	Europe	Germany	SYNLAB MVZ Leverkusen	Robert Koch Institute	?
EPI_ISL_1724123	Germany/NW-RKI-I-087334/2021	2021-04-14	Europe	Germany	SYNLAB MVZ Leverkusen	Robert Koch Institute	?
EPI_ISL_1724124	Germany/NW-RKI-I-087335/2021	2021-04-14	Europe	Germany	SYNLAB MVZ Leverkusen	Robert Koch Institute	?
EPI_ISL_1724126	Germany/NW-RKI-I-087337/2021	2021-04-13	Europe	Germany	SYNLAB MVZ Leverkusen	Robert Koch Institute	?
EPI_ISL_1724127	Germany/NW-RKI-I-087338/2021	2021-04-14	Europe	Germany	SYNLAB MVZ Leverkusen	Robert Koch Institute	?
EPI_ISL_1724128	Germany/NW-RKI-I-087339/2021	2021-04-14	Europe	Germany	SYNLAB MVZ Leverkusen	Robert Koch Institute	?
EPI_ISL_1724130	Germany/NW-RKI-I-087342/2021	2021-04-13	Europe	Germany	SYNLAB MVZ Leverkusen	Robert Koch Institute	?
EPI_ISL_1724131	Germany/NW-RKI-I-087343/2021	2021-04-14	Europe	Germany	SYNLAB MVZ Leverkusen	Robert Koch Institute	?
EPI_ISL_1724132	Germany/NW-RKI-I-087344/2021	2021-04-13	Europe	Germany	SYNLAB MVZ Leverkusen	Robert Koch Institute	?
EPI_ISL_1724133	Germany/NW-RKI-I-087345/2021	2021-04-14	Europe	Germany	SYNLAB MVZ Leverkusen	Robert Koch Institute	?
EPI_ISL_1724134	Germany/NW-RKI-I-087346/2021	2021-04-13	Europe	Germany	SYNLAB MVZ Leverkusen	Robert Koch Institute	?
EPI_ISL_1724135	Germany/NW-RKI-I-087347/2021	2021-04-13	Europe	Germany	SYNLAB MVZ Leverkusen	Robert Koch Institute	?
EPI_ISL_1724136	Germany/NW-RKI-I-087348/2021	2021-04-13	Europe	Germany	SYNLAB MVZ Leverkusen	Robert Koch Institute	?
EPI_ISL_1724137	Germany/NW-RKI-I-087349/2021	2021-04-14	Europe	Germany	SYNLAB MVZ Leverkusen	Robert Koch Institute	?
EPI_ISL_1724138	Germany/NW-RKI-I-087350/2021	2021-04-14	Europe	Germany	SYNLAB MVZ Leverkusen	Robert Koch Institute	?
EPI_ISL_1724140	Germany/NW-RKI-I-087352/2021	2021-04-14	Europe	Germany	SYNLAB MVZ Leverkusen	Robert Koch Institute	?
EPI_ISL_1724141	Germany/NW-RKI-I-087353/2021	2021-04-14	Europe	Germany	SYNLAB MVZ Leverkusen	Robert Koch Institute	?
EPI_ISL_1724142	Germany/NW-RKI-I-087354/2021	2021-04-14	Europe	Germany	SYNLAB MVZ Leverkusen	Robert Koch Institute	?
EPI_ISL_1724144	Germany/NW-RKI-I-087356/2021	2021-04-14	Europe	Germany	SYNLAB MVZ Leverkusen	Robert Koch Institute	?
EPI_ISL_1724145	Germany/NW-RKI-I-087358/2021	2021-04-14	Europe	Germany	SYNLAB MVZ Leverkusen	Robert Koch Institute	?
EPI_ISL_1724146	Germany/NW-RKI-I-087359/2021	2021-04-13	Europe	Germany	SYNLAB MVZ Leverkusen	Robert Koch Institute	?
EPI_ISL_1724148	Germany/NW-RKI-I-087362/2021	2021-04-14	Europe	Germany	SYNLAB MVZ Leverkusen	Robert Koch Institute	?
EPI_ISL_1724149	Germany/NW-RKI-I-087363/2021	2021-04-14	Europe	Germany	SYNLAB MVZ Leverkusen	Robert Koch Institute	?
EPI_ISL_1724150	Germany/NW-RKI-I-087364/2021	2021-04-13	Europe	Germany	SYNLAB MVZ Leverkusen	Robert Koch Institute	?
EPI_ISL_1724152	Germany/NW-RKI-I-087366/2021	2021-04-14	Europe	Germany	SYNLAB MVZ Leverkusen	Robert Koch Institute	?
EPI_ISL_1724153	Germany/NW-RKI-I-087367/2021	2021-04-13	Europe	Germany	SYNLAB MVZ Leverkusen	Robert Koch Institute	?
EPI_ISL_1724154	Germany/NW-RKI-I-087368/2021	2021-04-13	Europe	Germany	SYNLAB MVZ Leverkusen	Robert Koch Institute	?
EPI_ISL_1724155	Germany/NW-RKI-I-087369/2021	2021-04-14	Europe	Germany	SYNLAB MVZ Leverkusen	Robert Koch Institute	?
EPI_ISL_1724156	Germany/NW-RKI-I-087370/2021	2021-04-14	Europe	Germany	SYNLAB MVZ Leverkusen	Robert Koch Institute	?
EPI_ISL_1724157	Germany/NW-RKI-I-087371/2021	2021-04-13	Europe	Germany	SYNLAB MVZ Leverkusen	Robert Koch Institute	?
EPI_ISL_1724158	Germany/NW-RKI-I-087372/2021	2021-04-14	Europe	Germany	SYNLAB MVZ Leverkusen	Robert Koch Institute	?
EPI_ISL_1724159	Germany/NW-RKI-I-087374/2021	2021-04-14	Europe	Germany	SYNLAB MVZ Leverkusen	Robert Koch Institute	?
EPI_ISL_1724160	Germany/NW-RKI-I-087375/2021	2021-04-14	Europe	Germany	SYNLAB MVZ Leverkusen	Robert Koch Institute	?
EPI_ISL_1724162	Germany/NW-RKI-I-087377/2021	2021-04-14	Europe	Germany	SYNLAB MVZ Leverkusen	Robert Koch Institute	?
EPI_ISL_1724163	Germany/NW-RKI-I-087378/2021	2021-04-14	Europe	Germany	SYNLAB MVZ Leverkusen	Robert Koch Institute	?
EPI_ISL_1724164	Germany/NW-RKI-I-087379/2021	2021-04-13	Europe	Germany	SYNLAB MVZ Leverkusen	Robert Koch Institute	?
EPI_ISL_1724165	Germany/NW-RKI-I-087380/2021	2021-04-13	Europe	Germany	SYNLAB MVZ Leverkusen	Robert Koch Institute	?
EPI_ISL_1724166	Germany/NW-RKI-I-087381/2021	2021-04-14	Europe	Germany	SYNLAB MVZ Leverkusen	Robert Koch Institute	?
EPI_ISL_1724167	Germany/NW-RKI-I-087383/2021	2021-04-13	Europe	Germany	SYNLAB MVZ Leverkusen	Robert Koch Institute	?
EPI_ISL_1724169	Germany/NW-RKI-I-087385/2021	2021-04-14	Europe	Germany	SYNLAB MVZ Leverkusen	Robert Koch Institute	?
EPI_ISL_1724170	Germany/NW-RKI-I-087386/2021	2021-04-14	Europe	Germany	SYNLAB MVZ Leverkusen	Robert Koch Institute	?
EPI_ISL_1724171	Germany/NW-RKI-I-087387/2021	2021-04-14	Europe	Germany	SYNLAB MVZ Leverkusen	Robert Koch Institute	?
EPI_ISL_1724172	Germany/NW-RKI-I-087388/2021	2021-04-13	Europe	Germany	SYNLAB MVZ Leverkusen	Robert Koch Institute	?
EPI_ISL_1724174	Germany/NW-RKI-I-087390/2021	2021-04-14	Europe	Germany	SYNLAB MVZ Leverkusen	Robert Koch Institute	?
EPI_ISL_1724175	Germany/NW-RKI-I-087391/2021	2021-04-14	Europe	Germany	SYNLAB MVZ Leverkusen	Robert Koch Institute	?
EPI_ISL_1724177	Germany/NW-RKI-I-087393/2021	2021-04-13	Europe	Germany	SYNLAB MVZ Leverkusen	Robert Koch Institute	?
EPI_ISL_1724178	Germany/NW-RKI-I-087394/2021	2021-04-14	Europe	Germany	SYNLAB MVZ Leverkusen	Robert Koch Institute	?
EPI_ISL_1724179	Germany/NW-RKI-I-087395/2021	2021-04-13	Europe	Germany	SYNLAB MVZ Leverkusen	Robert Koch Institute	?
EPI_ISL_1724181	Germany/NW-RKI-I-087397/2021	2021-04-14	Europe	Germany	SYNLAB MVZ Leverkusen	Robert Koch Institute	?
EPI_ISL_1724182	Germany/NW-RKI-I-087398/2021	2021-04-14	Europe	Germany	SYNLAB MVZ Leverkusen	Robert Koch Institute	?
EPI_ISL_1724183	Germany/NW-RKI-I-087399/2021	2021-04-14	Europe	Germany	SYNLAB MVZ Leverkusen	Robert Koch Institute	?
EPI_ISL_1724184	Germany/NW-RKI-I-087400/2021	2021-04-13	Europe	Germany	SYNLAB MVZ Leverkusen	Robert Koch Institute	?
EPI_ISL_1724186	Germany/NW-RKI-I-087403/2021	2021-04-13	Europe	Germany	SYNLAB MVZ Leverkusen	Robert Koch Institute	?
EPI_ISL_1724187	Germany/NW-RKI-I-087404/2021	2021-04-14	Europe	Germany	SYNLAB MVZ Leverkusen	Robert Koch Institute	?
EPI_ISL_1724188	Germany/NW-RKI-I-087405/2021	2021-04-13	Europe	Germany	SYNLAB MVZ Leverkusen	Robert Koch Institute	?
EPI_ISL_1724190	Germany/NW-RKI-I-087407/2021	2021-04-13	Europe	Germany	SYNLAB MVZ Leverkusen	Robert Koch Institute	?
EPI_ISL_1724192	Germany/NW-RKI-I-087409/2021	2021-04-13	Europe	Germany	SYNLAB MVZ Leverkusen	Robert Koch Institute	?
EPI_ISL_1724193	Germany/NW-RKI-I-087410/2021	2021-04-14	Europe	Germany	SYNLAB MVZ Leverkusen	Robert Koch Institute	?
EPI_ISL_1724196	Germany/NW-RKI-I-087413/2021	2021-04-13	Europe	Germany	SYNLAB MVZ Leverkusen	Robert Koch Institute	?
EPI_ISL_1724198	Germany/NW-RKI-I-087415/2021	2021-04-14	Europe	Germany	SYNLAB MVZ Leverkusen	Robert Koch Institute	?
EPI_ISL_1724199	Germany/NW-RKI-I-087416/2021	2021-04-14	Europe	Germany	SYNLAB MVZ Leverkusen	Robert Koch Institute	?
EPI_ISL_1724200	Germany/NW-RKI-I-087417/2021	2021-04-13	Europe	Germany	SYNLAB MVZ Leverkusen	Robert Koch Institute	?
EPI_ISL_1724201	Germany/NW-RKI-I-087418/2021	2021-04-13	Europe	Germany	SYNLAB MVZ Leverkusen	Robert Koch Institute	?
EPI_ISL_1724203	Germany/NW-RKI-I-087420/2021	2021-04-13	Europe	Germany	SYNLAB MVZ Leverkusen	Robert Koch Institute	?
EPI_ISL_1724204	Germany/NW-RKI-I-087421/2021	2021-04-14	Europe	Germany	SYNLAB MVZ Leverkusen	Robert Koch Institute	?
EPI_ISL_1724205	Germany/NW-RKI-I-087422/2021	2021-04-13	Europe	Germany	SYNLAB MVZ Leverkusen	Robert Koch Institute	?
EPI_ISL_1724206	Germany/NW-RKI-I-087423/2021	2021-04-14	Europe	Germany	SYNLAB MVZ Leverkusen	Robert Koch Institute	?
EPI_ISL_1724207	Germany/NW-RKI-I-087424/2021	2021-04-13	Europe	Germany	SYNLAB MVZ Leverkusen	Robert Koch Institute	?
EPI_ISL_1724208	Germany/NW-RKI-I-087426/2021	2021-04-13	Europe	Germany	SYNLAB MVZ Leverkusen	Robert Koch Institute	?
EPI_ISL_1724210	Germany/NW-RKI-I-087428/2021	2021-04-14	Europe	Germany	SYNLAB MVZ Leverkusen	Robert Koch Institute	?
EPI_ISL_1724211	Germany/NW-RKI-I-087429/2021	2021-04-14	Europe	Germany	SYNLAB MVZ Leverkusen	Robert Koch Institute	?
EPI_ISL_1724212	Germany/NW-RKI-I-087430/2021	2021-04-13	Europe	Germany	SYNLAB MVZ Leverkusen	Robert Koch Institute	?
EPI_ISL_1724214	Germany/NW-RKI-I-087432/2021	2021-04-14	Europe	Germany	SYNLAB MVZ Leverkusen	Robert Koch Institute	?
EPI_ISL_1724216	Germany/NW-RKI-I-087434/2021	2021-04-14	Europe	Germany	SYNLAB MVZ Leverkusen	Robert Koch Institute	?
EPI_ISL_1724217	Germany/NW-RKI-I-087435/2021	2021-04-13	Europe	Germany	SYNLAB MVZ Leverkusen	Robert Koch Institute	?
EPI_ISL_1724218	Germany/NW-RKI-I-087436/2021	2021-04-14	Europe	Germany	SYNLAB MVZ Leverkusen	Robert Koch Institute	?
EPI_ISL_1724219	Germany/NW-RKI-I-087437/2021	2021-04-14	Europe	Germany	SYNLAB MVZ Leverkusen	Robert Koch Institute	?
EPI_ISL_1724220	Germany/NW-RKI-I-087438/2021	2021-04-13	Europe	Germany	SYNLAB MVZ Leverkusen	Robert Koch Institute	?
EPI_ISL_1724221	Germany/NW-RKI-I-087439/2021	2021-04-14	Europe	Germany	SYNLAB MVZ Leverkusen	Robert Koch Institute	?
EPI_ISL_1724223	Germany/NW-RKI-I-087441/2021	2021-04-14	Europe	Germany	SYNLAB MVZ Leverkusen	Robert Koch Institute	?
EPI_ISL_1724224	Germany/NW-RKI-I-087442/2021	2021-04-13	Europe	Germany	SYNLAB MVZ Leverkusen	Robert Koch Institute	?
EPI_ISL_1724227	Germany/NW-RKI-I-087446/2021	2021-04-14	Europe	Germany	SYNLAB MVZ Leverkusen	Robert Koch Institute	?
EPI_ISL_1724228	Germany/NW-RKI-I-087447/2021	2021-04-14	Europe	Germany	SYNLAB MVZ Leverkusen	Robert Koch Institute	?
EPI_ISL_1724229	Germany/NW-RKI-I-087448/2021	2021-04-14	Europe	Germany	SYNLAB MVZ Leverkusen	Robert Koch Institute	?
EPI_ISL_1724230	Germany/NW-RKI-I-087449/2021	2021-04-13	Europe	Germany	SYNLAB MVZ Leverkusen	Robert Koch Institute	?
EPI_ISL_1724233	Germany/NW-RKI-I-087453/2021	2021-04-14	Europe	Germany	SYNLAB MVZ Leverkusen	Robert Koch Institute	?
EPI_ISL_1724234	Germany/NW-RKI-I-087454/2021	2021-04-14	Europe	Germany	SYNLAB MVZ Leverkusen	Robert Koch Institute	?
EPI_ISL_1724236	Germany/NW-RKI-I-087456/2021	2021-04-14	Europe	Germany	SYNLAB MVZ Leverkusen	Robert Koch Institute	?
EPI_ISL_1724237	Germany/NW-RKI-I-087457/2021	2021-04-06	Europe	Germany	Institut fÃ¼r Medizinische Laboratoriumsdiagnostik Bochum GmbH	Robert Koch Institute	?
EPI_ISL_1724238	Germany/NW-RKI-I-087458/2021	2021-03-28	Europe	Germany	Institut fÃ¼r Medizinische Laboratoriumsdiagnostik Bochum GmbH	Robert Koch Institute	?
EPI_ISL_1724239	Germany/NW-RKI-I-087459/2021	2021-03-29	Europe	Germany	Institut fÃ¼r Medizinische Laboratoriumsdiagnostik Bochum GmbH	Robert Koch Institute	?
EPI_ISL_1724240	Germany/NW-RKI-I-087460/2021	2021-03-29	Europe	Germany	Institut fÃ¼r Medizinische Laboratoriumsdiagnostik Bochum GmbH	Robert Koch Institute	?
EPI_ISL_1724241	Germany/NW-RKI-I-087461/2021	2021-04-05	Europe	Germany	Institut fÃ¼r Medizinische Laboratoriumsdiagnostik Bochum GmbH	Robert Koch Institute	?
EPI_ISL_1724242	Germany/NW-RKI-I-087462/2021	2021-03-31	Europe	Germany	Institut fÃ¼r Medizinische Laboratoriumsdiagnostik Bochum GmbH	Robert Koch Institute	?
EPI_ISL_1724243	Germany/NW-RKI-I-087463/2021	2021-03-29	Europe	Germany	Institut fÃ¼r Medizinische Laboratoriumsdiagnostik Bochum GmbH	Robert Koch Institute	?
EPI_ISL_1724244	Germany/NW-RKI-I-087477/2021	2021-04-20	Europe	Germany	Eurofins MVZ Labor Gelsenkirchen	Robert Koch Institute	?
EPI_ISL_1724245	Germany/NW-RKI-I-087501/2021	2021-04-20	Europe	Germany	Eurofins MVZ Labor Gelsenkirchen	Robert Koch Institute	?
EPI_ISL_1724246	Germany/NW-RKI-I-087540/2021	2021-04-20	Europe	Germany	Eurofins MVZ Labor Gelsenkirchen	Robert Koch Institute	?
EPI_ISL_1724247	Germany/NW-RKI-I-087581/2021	2021-04-20	Europe	Germany	Eurofins MVZ Labor Gelsenkirchen	Robert Koch Institute	?
EPI_ISL_1724249	Germany/NW-RKI-I-087588/2021	2021-04-08	Europe	Germany	Limbach - MVZ Labor Eveld & Kollegen Essen	Robert Koch Institute	?
EPI_ISL_1724250	Germany/NW-RKI-I-087589/2021	2021-04-12	Europe	Germany	Limbach - MVZ Labor Eveld & Kollegen Essen	Robert Koch Institute	?
EPI_ISL_1724251	Germany/NW-RKI-I-087590/2021	2021-04-08	Europe	Germany	Limbach - MVZ Labor Eveld & Kollegen Essen	Robert Koch Institute	?
EPI_ISL_1724252	Germany/NW-RKI-I-087591/2021	2021-04-13	Europe	Germany	Labor MÃ¶nchengladbach MVZ Dr. Stein + Kollegen GbR	Robert Koch Institute	?
EPI_ISL_1724253	Germany/NW-RKI-I-087592/2021	2021-04-09	Europe	Germany	Limbach - MVZ Labor Eveld & Kollegen Essen	Robert Koch Institute	?
EPI_ISL_1724254	Germany/NW-RKI-I-087594/2021	2021-04-08	Europe	Germany	Limbach - MVZ Labor Eveld & Kollegen Essen	Robert Koch Institute	?
EPI_ISL_1724255	Germany/NW-RKI-I-087596/2021	2021-04-12	Europe	Germany	Limbach - MVZ Labor Eveld & Kollegen Essen	Robert Koch Institute	?
EPI_ISL_1724256	Germany/NW-RKI-I-087597/2021	2021-04-13	Europe	Germany	Labor MÃ¶nchengladbach MVZ Dr. Stein + Kollegen GbR	Robert Koch Institute	?
EPI_ISL_1724257	Germany/NW-RKI-I-087598/2021	2021-04-12	Europe	Germany	Limbach - MVZ Labor Eveld & Kollegen Essen	Robert Koch Institute	?
EPI_ISL_1724258	Germany/NW-RKI-I-087600/2021	2021-04-13	Europe	Germany	Labor MÃ¶nchengladbach MVZ Dr. Stein + Kollegen GbR	Robert Koch Institute	?
EPI_ISL_1724259	Germany/NW-RKI-I-087601/2021	2021-04-11	Europe	Germany	Limbach - MVZ Labor Eveld & Kollegen Essen	Robert Koch Institute	?
EPI_ISL_1724260	Germany/NW-RKI-I-087602/2021	2021-04-09	Europe	Germany	Limbach - MVZ Labor Eveld & Kollegen Essen	Robert Koch Institute	?
EPI_ISL_1724261	Germany/NW-RKI-I-087603/2021	2021-04-09	Europe	Germany	Limbach - MVZ Labor Eveld & Kollegen Essen	Robert Koch Institute	?
EPI_ISL_1724262	Germany/NW-RKI-I-087604/2021	2021-04-08	Europe	Germany	Labor MÃ¶nchengladbach MVZ Dr. Stein + Kollegen GbR	Robert Koch Institute	?
EPI_ISL_1724263	Germany/NW-RKI-I-087607/2021	2021-04-13	Europe	Germany	Labor MÃ¶nchengladbach MVZ Dr. Stein + Kollegen GbR	Robert Koch Institute	?
EPI_ISL_1724264	Germany/NW-RKI-I-087608/2021	2021-04-13	Europe	Germany	Labor MÃ¶nchengladbach MVZ Dr. Stein + Kollegen GbR	Robert Koch Institute	?
EPI_ISL_1724265	Germany/NW-RKI-I-087610/2021	2021-04-07	Europe	Germany	Limbach - MVZ Labor Eveld & Kollegen Essen	Robert Koch Institute	?
EPI_ISL_1724266	Germany/NW-RKI-I-087612/2021	2021-04-13	Europe	Germany	Labor MÃ¶nchengladbach MVZ Dr. Stein + Kollegen GbR	Robert Koch Institute	?
EPI_ISL_1724268	Germany/NW-RKI-I-087617/2021	2021-04-13	Europe	Germany	Labor MÃ¶nchengladbach MVZ Dr. Stein + Kollegen GbR	Robert Koch Institute	?
EPI_ISL_1724269	Germany/NW-RKI-I-087618/2021	2021-04-12	Europe	Germany	Limbach - MVZ Labor Eveld & Kollegen Essen	Robert Koch Institute	?
EPI_ISL_1724270	Germany/NW-RKI-I-087619/2021	2021-04-13	Europe	Germany	Labor MÃ¶nchengladbach MVZ Dr. Stein + Kollegen GbR	Robert Koch Institute	?
EPI_ISL_1724273	Germany/NW-RKI-I-087623/2021	2021-04-12	Europe	Germany	Limbach - MVZ Labor Eveld & Kollegen Essen	Robert Koch Institute	?
EPI_ISL_1724274	Germany/NW-RKI-I-087624/2021	2021-04-12	Europe	Germany	Limbach - MVZ Labor Eveld & Kollegen Essen	Robert Koch Institute	?
EPI_ISL_1724275	Germany/NW-RKI-I-087625/2021	2021-04-13	Europe	Germany	Labor MÃ¶nchengladbach MVZ Dr. Stein + Kollegen GbR	Robert Koch Institute	?
EPI_ISL_1724276	Germany/NW-RKI-I-087626/2021	2021-04-08	Europe	Germany	Limbach - MVZ Labor Eveld & Kollegen Essen	Robert Koch Institute	?
EPI_ISL_1724277	Germany/NW-RKI-I-087627/2021	2021-04-13	Europe	Germany	Labor MÃ¶nchengladbach MVZ Dr. Stein + Kollegen GbR	Robert Koch Institute	?
EPI_ISL_1724278	Germany/NW-RKI-I-087628/2021	2021-04-08	Europe	Germany	Clemenshospital - Alexianer Clemenshospital MÃ¼nster	Robert Koch Institute	?
EPI_ISL_1724279	Germany/NW-RKI-I-087629/2021	2021-04-06	Europe	Germany	Clemenshospital - Alexianer Clemenshospital MÃ¼nster	Robert Koch Institute	?
EPI_ISL_1724280	Germany/NW-RKI-I-087630/2021	2021-04-06	Europe	Germany	Clemenshospital - Alexianer Clemenshospital MÃ¼nster	Robert Koch Institute	?
EPI_ISL_1724281	Germany/NW-RKI-I-087631/2021	2021-04-07	Europe	Germany	Clemenshospital - Alexianer Clemenshospital MÃ¼nster	Robert Koch Institute	?
EPI_ISL_1724282	Germany/NW-RKI-I-087632/2021	2021-04-11	Europe	Germany	Clemenshospital - Alexianer Clemenshospital MÃ¼nster	Robert Koch Institute	?
EPI_ISL_1724283	Germany/NW-RKI-I-087633/2021	2021-04-09	Europe	Germany	Clemenshospital - Alexianer Clemenshospital MÃ¼nster	Robert Koch Institute	?
EPI_ISL_1724284	Germany/NW-RKI-I-087634/2021	2021-04-07	Europe	Germany	Clemenshospital - Alexianer Clemenshospital MÃ¼nster	Robert Koch Institute	?
EPI_ISL_1724285	Germany/NW-RKI-I-087635/2021	2021-04-07	Europe	Germany	Clemenshospital - Alexianer Clemenshospital MÃ¼nster	Robert Koch Institute	?
EPI_ISL_1724286	Germany/NW-RKI-I-087636/2021	2021-04-06	Europe	Germany	Clemenshospital - Alexianer Clemenshospital MÃ¼nster	Robert Koch Institute	?
EPI_ISL_1724287	Germany/NW-RKI-I-087637/2021	2021-04-06	Europe	Germany	Clemenshospital - Alexianer Clemenshospital MÃ¼nster	Robert Koch Institute	?
EPI_ISL_1724288	Germany/NW-RKI-I-087638/2021	2021-04-07	Europe	Germany	Clemenshospital - Alexianer Clemenshospital MÃ¼nster	Robert Koch Institute	?
EPI_ISL_1724289	Germany/NW-RKI-I-087639/2021	2021-04-12	Europe	Germany	Clemenshospital - Alexianer Clemenshospital MÃ¼nster	Robert Koch Institute	?
EPI_ISL_1724290	Germany/NW-RKI-I-087640/2021	2021-04-07	Europe	Germany	Clemenshospital - Alexianer Clemenshospital MÃ¼nster	Robert Koch Institute	?
EPI_ISL_1724291	Germany/NW-RKI-I-087641/2021	2021-04-08	Europe	Germany	Clemenshospital - Alexianer Clemenshospital MÃ¼nster	Robert Koch Institute	?
EPI_ISL_1724292	Germany/NW-RKI-I-087642/2021	2021-04-08	Europe	Germany	Clemenshospital - Alexianer Clemenshospital MÃ¼nster	Robert Koch Institute	?
EPI_ISL_1724293	Germany/NW-RKI-I-087643/2021	2021-03-20	Europe	Germany	Clemenshospital - Alexianer Clemenshospital MÃ¼nster	Robert Koch Institute	?
EPI_ISL_1724294	Germany/NW-RKI-I-087644/2021	2021-03-20	Europe	Germany	Clemenshospital - Alexianer Clemenshospital MÃ¼nster	Robert Koch Institute	?
EPI_ISL_1724295	Germany/NW-RKI-I-087645/2021	2021-04-08	Europe	Germany	Clemenshospital - Alexianer Clemenshospital MÃ¼nster	Robert Koch Institute	?
EPI_ISL_1724296	Germany/NW-RKI-I-087646/2021	2021-04-06	Europe	Germany	Clemenshospital - Alexianer Clemenshospital MÃ¼nster	Robert Koch Institute	?
EPI_ISL_1724297	Germany/NW-RKI-I-087647/2021	2021-04-09	Europe	Germany	Clemenshospital - Alexianer Clemenshospital MÃ¼nster	Robert Koch Institute	?
EPI_ISL_1724298	Germany/NW-RKI-I-087648/2021	2021-04-09	Europe	Germany	Clemenshospital - Alexianer Clemenshospital MÃ¼nster	Robert Koch Institute	?
EPI_ISL_1724299	Germany/NW-RKI-I-087649/2021	2021-03-20	Europe	Germany	Clemenshospital - Alexianer Clemenshospital MÃ¼nster	Robert Koch Institute	?
EPI_ISL_1724300	Germany/NW-RKI-I-087650/2021	2021-04-06	Europe	Germany	Clemenshospital - Alexianer Clemenshospital MÃ¼nster	Robert Koch Institute	?
EPI_ISL_1724301	Germany/NW-RKI-I-087651/2021	2021-04-07	Europe	Germany	Clemenshospital - Alexianer Clemenshospital MÃ¼nster	Robert Koch Institute	?
EPI_ISL_1724302	Germany/NW-RKI-I-087652/2021	2021-04-12	Europe	Germany	Clemenshospital - Alexianer Clemenshospital MÃ¼nster	Robert Koch Institute	?
EPI_ISL_1724303	Germany/NW-RKI-I-087653/2021	2021-04-09	Europe	Germany	Clemenshospital - Alexianer Clemenshospital MÃ¼nster	Robert Koch Institute	?
EPI_ISL_1724304	Germany/NW-RKI-I-087654/2021	2021-04-08	Europe	Germany	Clemenshospital - Alexianer Clemenshospital MÃ¼nster	Robert Koch Institute	?
EPI_ISL_1724305	Germany/NW-RKI-I-087655/2021	2021-04-08	Europe	Germany	Clemenshospital - Alexianer Clemenshospital MÃ¼nster	Robert Koch Institute	?
EPI_ISL_1724306	Germany/NW-RKI-I-087656/2021	2021-04-09	Europe	Germany	Clemenshospital - Alexianer Clemenshospital MÃ¼nster	Robert Koch Institute	?
EPI_ISL_1724326	Germany/NW-RKI-I-087688/2021	2021-04-13	Europe	Germany	Labor MÃ¶nchengladbach MVZ Dr. Stein + Kollegen GbR	Robert Koch Institute	?
EPI_ISL_1724327	Germany/NW-RKI-I-087702/2021	2021-04-14	Europe	Germany	Labor Dr. Wisplinghoff - KÃ¶ln	Robert Koch Institute	?
EPI_ISL_1724393	Germany/NW-RKI-I-087770/2021	2021-04-13	Europe	Germany	Labor MÃ¶nchengladbach MVZ Dr. Stein + Kollegen GbR	Robert Koch Institute	?
EPI_ISL_1724394	Germany/NW-RKI-I-087772/2021	2021-04-13	Europe	Germany	Labor MÃ¶nchengladbach MVZ Dr. Stein + Kollegen GbR	Robert Koch Institute	?
EPI_ISL_1724395	Germany/NW-RKI-I-087773/2021	2021-04-13	Europe	Germany	Labor MÃ¶nchengladbach MVZ Dr. Stein + Kollegen GbR	Robert Koch Institute	?
EPI_ISL_1724396	Germany/NW-RKI-I-087775/2021	2021-04-13	Europe	Germany	Labor MÃ¶nchengladbach MVZ Dr. Stein + Kollegen GbR	Robert Koch Institute	?
EPI_ISL_1724397	Germany/NW-RKI-I-087776/2021	2021-04-13	Europe	Germany	Labor MÃ¶nchengladbach MVZ Dr. Stein + Kollegen GbR	Robert Koch Institute	?
EPI_ISL_1724398	Germany/NW-RKI-I-087777/2021	2021-04-13	Europe	Germany	Labor MÃ¶nchengladbach MVZ Dr. Stein + Kollegen GbR	Robert Koch Institute	?
EPI_ISL_1724399	Germany/NW-RKI-I-087779/2021	2021-04-13	Europe	Germany	Labor MÃ¶nchengladbach MVZ Dr. Stein + Kollegen GbR	Robert Koch Institute	?
EPI_ISL_1724400	Germany/NW-RKI-I-087780/2021	2021-04-13	Europe	Germany	Labor MÃ¶nchengladbach MVZ Dr. Stein + Kollegen GbR	Robert Koch Institute	?
EPI_ISL_1724401	Germany/NW-RKI-I-087781/2021	2021-04-13	Europe	Germany	Labor MÃ¶nchengladbach MVZ Dr. Stein + Kollegen GbR	Robert Koch Institute	?
EPI_ISL_1724402	Germany/NW-RKI-I-087782/2021	2021-04-13	Europe	Germany	Labor MÃ¶nchengladbach MVZ Dr. Stein + Kollegen GbR	Robert Koch Institute	?
EPI_ISL_1724403	Germany/NW-RKI-I-087784/2021	2021-04-13	Europe	Germany	Labor MÃ¶nchengladbach MVZ Dr. Stein + Kollegen GbR	Robert Koch Institute	?
EPI_ISL_1724404	Germany/NW-RKI-I-087785/2021	2021-04-13	Europe	Germany	Labor MÃ¶nchengladbach MVZ Dr. Stein + Kollegen GbR	Robert Koch Institute	?
EPI_ISL_1724405	Germany/NW-RKI-I-087787/2021	2021-04-13	Europe	Germany	Labor MÃ¶nchengladbach MVZ Dr. Stein + Kollegen GbR	Robert Koch Institute	?
EPI_ISL_1724406	Germany/NW-RKI-I-087788/2021	2021-04-13	Europe	Germany	Labor MÃ¶nchengladbach MVZ Dr. Stein + Kollegen GbR	Robert Koch Institute	?
EPI_ISL_1724407	Germany/NW-RKI-I-087789/2021	2021-04-13	Europe	Germany	Labor MÃ¶nchengladbach MVZ Dr. Stein + Kollegen GbR	Robert Koch Institute	?
EPI_ISL_1724408	Germany/NW-RKI-I-087790/2021	2021-04-13	Europe	Germany	Labor MÃ¶nchengladbach MVZ Dr. Stein + Kollegen GbR	Robert Koch Institute	?
EPI_ISL_1724409	Germany/NW-RKI-I-087791/2021	2021-04-13	Europe	Germany	Labor MÃ¶nchengladbach MVZ Dr. Stein + Kollegen GbR	Robert Koch Institute	?
EPI_ISL_1724410	Germany/NW-RKI-I-087792/2021	2021-04-13	Europe	Germany	Labor MÃ¶nchengladbach MVZ Dr. Stein + Kollegen GbR	Robert Koch Institute	?
EPI_ISL_1724411	Germany/NW-RKI-I-087793/2021	2021-04-13	Europe	Germany	Labor MÃ¶nchengladbach MVZ Dr. Stein + Kollegen GbR	Robert Koch Institute	?
EPI_ISL_1724412	Germany/NW-RKI-I-087796/2021	2021-04-13	Europe	Germany	Labor MÃ¶nchengladbach MVZ Dr. Stein + Kollegen GbR	Robert Koch Institute	?
EPI_ISL_1724413	Germany/NW-RKI-I-087798/2021	2021-04-13	Europe	Germany	Labor MÃ¶nchengladbach MVZ Dr. Stein + Kollegen GbR	Robert Koch Institute	?
EPI_ISL_1724414	Germany/NW-RKI-I-087799/2021	2021-04-13	Europe	Germany	Labor MÃ¶nchengladbach MVZ Dr. Stein + Kollegen GbR	Robert Koch Institute	?
EPI_ISL_1724415	Germany/NW-RKI-I-087800/2021	2021-04-13	Europe	Germany	Labor MÃ¶nchengladbach MVZ Dr. Stein + Kollegen GbR	Robert Koch Institute	?
EPI_ISL_1724416	Germany/NW-RKI-I-087803/2021	2021-04-13	Europe	Germany	Labor MÃ¶nchengladbach MVZ Dr. Stein + Kollegen GbR	Robert Koch Institute	?
EPI_ISL_1724417	Germany/NW-RKI-I-087804/2021	2021-04-13	Europe	Germany	Labor MÃ¶nchengladbach MVZ Dr. Stein + Kollegen GbR	Robert Koch Institute	?
EPI_ISL_1724419	Germany/NW-RKI-I-087806/2021	2021-04-13	Europe	Germany	Labor MÃ¶nchengladbach MVZ Dr. Stein + Kollegen GbR	Robert Koch Institute	?
EPI_ISL_1724765	Germany/NW-RKI-I-088207/2021	2021-04-14	Europe	Germany	SYNLAB MVZ Leverkusen	Robert Koch Institute	?
EPI_ISL_1724768	Germany/NW-RKI-I-088212/2021	2021-04-14	Europe	Germany	SYNLAB MVZ Leverkusen	Robert Koch Institute	?
EPI_ISL_1724771	Germany/NW-RKI-I-088215/2021	2021-04-14	Europe	Germany	SYNLAB MVZ Leverkusen	Robert Koch Institute	?
EPI_ISL_1724772	Germany/NW-RKI-I-088216/2021	2021-04-14	Europe	Germany	SYNLAB MVZ Leverkusen	Robert Koch Institute	?
EPI_ISL_1724777	Germany/NW-RKI-I-088221/2021	2021-04-14	Europe	Germany	SYNLAB MVZ Leverkusen	Robert Koch Institute	?
EPI_ISL_1724779	Germany/NW-RKI-I-088223/2021	2021-04-14	Europe	Germany	SYNLAB MVZ Leverkusen	Robert Koch Institute	?
EPI_ISL_1724780	Germany/NW-RKI-I-088224/2021	2021-04-14	Europe	Germany	SYNLAB MVZ Leverkusen	Robert Koch Institute	?
EPI_ISL_1724783	Germany/NW-RKI-I-088227/2021	2021-04-14	Europe	Germany	SYNLAB MVZ Leverkusen	Robert Koch Institute	?
EPI_ISL_1724786	Germany/NW-RKI-I-088231/2021	2021-04-14	Europe	Germany	SYNLAB MVZ Leverkusen	Robert Koch Institute	?
EPI_ISL_1724791	Germany/NW-RKI-I-088236/2021	2021-04-14	Europe	Germany	SYNLAB MVZ Leverkusen	Robert Koch Institute	?
EPI_ISL_1724793	Germany/NW-RKI-I-088239/2021	2021-04-14	Europe	Germany	SYNLAB MVZ Leverkusen	Robert Koch Institute	?
EPI_ISL_1724797	Germany/NW-RKI-I-088243/2021	2021-04-14	Europe	Germany	SYNLAB MVZ Leverkusen	Robert Koch Institute	?
EPI_ISL_1724798	Germany/NW-RKI-I-088244/2021	2021-04-14	Europe	Germany	SYNLAB MVZ Leverkusen	Robert Koch Institute	?
EPI_ISL_1724800	Germany/NW-RKI-I-088247/2021	2021-04-14	Europe	Germany	SYNLAB MVZ Leverkusen	Robert Koch Institute	?
EPI_ISL_1724804	Germany/NW-RKI-I-088251/2021	2021-04-14	Europe	Germany	SYNLAB MVZ Leverkusen	Robert Koch Institute	?
EPI_ISL_1724808	Germany/NW-RKI-I-088255/2021	2021-04-14	Europe	Germany	SYNLAB MVZ Leverkusen	Robert Koch Institute	?
EPI_ISL_1724809	Germany/NW-RKI-I-088256/2021	2021-04-14	Europe	Germany	SYNLAB MVZ Leverkusen	Robert Koch Institute	?
EPI_ISL_1724811	Germany/NW-RKI-I-088258/2021	2021-04-14	Europe	Germany	SYNLAB MVZ Leverkusen	Robert Koch Institute	?
EPI_ISL_1724815	Germany/NW-RKI-I-088262/2021	2021-04-14	Europe	Germany	SYNLAB MVZ Leverkusen	Robert Koch Institute	?
EPI_ISL_1724816	Germany/NW-RKI-I-088263/2021	2021-04-14	Europe	Germany	SYNLAB MVZ Leverkusen	Robert Koch Institute	?
EPI_ISL_1724818	Germany/NW-RKI-I-088265/2021	2021-04-14	Europe	Germany	SYNLAB MVZ Leverkusen	Robert Koch Institute	?
EPI_ISL_1724819	Germany/NW-RKI-I-088267/2021	2021-04-14	Europe	Germany	SYNLAB MVZ Leverkusen	Robert Koch Institute	?
EPI_ISL_1724821	Germany/NW-RKI-I-088269/2021	2021-04-14	Europe	Germany	SYNLAB MVZ Leverkusen	Robert Koch Institute	?
EPI_ISL_1724823	Germany/NW-RKI-I-088271/2021	2021-04-14	Europe	Germany	SYNLAB MVZ Leverkusen	Robert Koch Institute	?
EPI_ISL_1724825	Germany/NW-RKI-I-088273/2021	2021-04-14	Europe	Germany	SYNLAB MVZ Leverkusen	Robert Koch Institute	?
EPI_ISL_1724827	Germany/NW-RKI-I-088275/2021	2021-04-14	Europe	Germany	SYNLAB MVZ Leverkusen	Robert Koch Institute	?
EPI_ISL_1724828	Germany/NW-RKI-I-088276/2021	2021-04-14	Europe	Germany	SYNLAB MVZ Leverkusen	Robert Koch Institute	?
EPI_ISL_1724829	Germany/NW-RKI-I-088277/2021	2021-04-14	Europe	Germany	SYNLAB MVZ Leverkusen	Robert Koch Institute	?
EPI_ISL_1724831	Germany/NW-RKI-I-088279/2021	2021-04-14	Europe	Germany	SYNLAB MVZ Leverkusen	Robert Koch Institute	?
EPI_ISL_1724836	Germany/NW-RKI-I-088286/2021	2021-04-14	Europe	Germany	SYNLAB MVZ Leverkusen	Robert Koch Institute	?
EPI_ISL_1724837	Germany/NW-RKI-I-088287/2021	2021-04-14	Europe	Germany	SYNLAB MVZ Leverkusen	Robert Koch Institute	?
EPI_ISL_1724838	Germany/NW-RKI-I-088288/2021	2021-04-14	Europe	Germany	SYNLAB MVZ Leverkusen	Robert Koch Institute	?
EPI_ISL_1724841	Germany/NW-RKI-I-088291/2021	2021-04-14	Europe	Germany	SYNLAB MVZ Leverkusen	Robert Koch Institute	?
EPI_ISL_1724845	Germany/NW-RKI-I-088296/2021	2021-04-14	Europe	Germany	SYNLAB MVZ Leverkusen	Robert Koch Institute	?
EPI_ISL_1724846	Germany/NW-RKI-I-088297/2021	2021-04-14	Europe	Germany	SYNLAB MVZ Leverkusen	Robert Koch Institute	?
EPI_ISL_1724847	Germany/NW-RKI-I-088298/2021	2021-04-14	Europe	Germany	SYNLAB MVZ Leverkusen	Robert Koch Institute	?
EPI_ISL_1724848	Germany/NW-RKI-I-088300/2021	2021-04-14	Europe	Germany	SYNLAB MVZ Leverkusen	Robert Koch Institute	?
EPI_ISL_1724849	Germany/NW-RKI-I-088301/2021	2021-04-14	Europe	Germany	SYNLAB MVZ Leverkusen	Robert Koch Institute	?
EPI_ISL_1724850	Germany/NW-RKI-I-088302/2021	2021-04-14	Europe	Germany	SYNLAB MVZ Leverkusen	Robert Koch Institute	?
EPI_ISL_1724855	Germany/NW-RKI-I-088308/2021	2021-04-14	Europe	Germany	SYNLAB MVZ Leverkusen	Robert Koch Institute	?
EPI_ISL_1724859	Germany/NW-RKI-I-088312/2021	2021-04-14	Europe	Germany	SYNLAB MVZ Leverkusen	Robert Koch Institute	?
EPI_ISL_1724861	Germany/NW-RKI-I-088314/2021	2021-04-14	Europe	Germany	SYNLAB MVZ Leverkusen	Robert Koch Institute	?
EPI_ISL_1724862	Germany/NW-RKI-I-088315/2021	2021-04-14	Europe	Germany	SYNLAB MVZ Leverkusen	Robert Koch Institute	?
EPI_ISL_1724864	Germany/NW-RKI-I-088317/2021	2021-04-14	Europe	Germany	SYNLAB MVZ Leverkusen	Robert Koch Institute	?
EPI_ISL_1724865	Germany/NW-RKI-I-088318/2021	2021-04-14	Europe	Germany	SYNLAB MVZ Leverkusen	Robert Koch Institute	?
EPI_ISL_1724867	Germany/NW-RKI-I-088320/2021	2021-04-14	Europe	Germany	SYNLAB MVZ Leverkusen	Robert Koch Institute	?
EPI_ISL_1724868	Germany/NW-RKI-I-088321/2021	2021-04-14	Europe	Germany	SYNLAB MVZ Leverkusen	Robert Koch Institute	?
EPI_ISL_1724870	Germany/NW-RKI-I-088323/2021	2021-04-14	Europe	Germany	SYNLAB MVZ Leverkusen	Robert Koch Institute	?
EPI_ISL_1724872	Germany/NW-RKI-I-088326/2021	2021-04-14	Europe	Germany	SYNLAB MVZ Leverkusen	Robert Koch Institute	?
EPI_ISL_1724873	Germany/NW-RKI-I-088327/2021	2021-04-14	Europe	Germany	SYNLAB MVZ Leverkusen	Robert Koch Institute	?
EPI_ISL_1724874	Germany/NW-RKI-I-088328/2021	2021-04-14	Europe	Germany	SYNLAB MVZ Leverkusen	Robert Koch Institute	?
EPI_ISL_1724878	Germany/NW-RKI-I-088333/2021	2021-04-14	Europe	Germany	SYNLAB MVZ Leverkusen	Robert Koch Institute	?
EPI_ISL_1724880	Germany/NW-RKI-I-088336/2021	2021-04-14	Europe	Germany	SYNLAB MVZ Leverkusen	Robert Koch Institute	?
EPI_ISL_1724881	Germany/NW-RKI-I-088337/2021	2021-04-14	Europe	Germany	SYNLAB MVZ Leverkusen	Robert Koch Institute	?
EPI_ISL_1724886	Germany/NW-RKI-I-088342/2021	2021-04-14	Europe	Germany	SYNLAB MVZ Leverkusen	Robert Koch Institute	?
EPI_ISL_1724887	Germany/NW-RKI-I-088344/2021	2021-04-14	Europe	Germany	SYNLAB MVZ Leverkusen	Robert Koch Institute	?
EPI_ISL_1724890	Germany/NW-RKI-I-088347/2021	2021-04-14	Europe	Germany	SYNLAB MVZ Leverkusen	Robert Koch Institute	?
EPI_ISL_1724891	Germany/NW-RKI-I-088348/2021	2021-04-14	Europe	Germany	SYNLAB MVZ Leverkusen	Robert Koch Institute	?
EPI_ISL_1724894	Germany/NW-RKI-I-088351/2021	2021-04-14	Europe	Germany	SYNLAB MVZ Leverkusen	Robert Koch Institute	?
EPI_ISL_1724896	Germany/NW-RKI-I-088353/2021	2021-04-14	Europe	Germany	SYNLAB MVZ Leverkusen	Robert Koch Institute	?
EPI_ISL_1724899	Germany/NW-RKI-I-088356/2021	2021-04-14	Europe	Germany	SYNLAB MVZ Leverkusen	Robert Koch Institute	?
EPI_ISL_1724901	Germany/NW-RKI-I-088358/2021	2021-04-14	Europe	Germany	SYNLAB MVZ Leverkusen	Robert Koch Institute	?
EPI_ISL_1724903	Germany/NW-RKI-I-088360/2021	2021-04-14	Europe	Germany	SYNLAB MVZ Leverkusen	Robert Koch Institute	?
EPI_ISL_1724906	Germany/NW-RKI-I-088365/2021	2021-04-14	Europe	Germany	SYNLAB MVZ Leverkusen	Robert Koch Institute	?
EPI_ISL_1724907	Germany/NW-RKI-I-088366/2021	2021-04-14	Europe	Germany	SYNLAB MVZ Leverkusen	Robert Koch Institute	?
EPI_ISL_1724911	Germany/NW-RKI-I-088370/2021	2021-04-14	Europe	Germany	SYNLAB MVZ Leverkusen	Robert Koch Institute	?
EPI_ISL_1724915	Germany/NW-RKI-I-088374/2021	2021-04-14	Europe	Germany	SYNLAB MVZ Leverkusen	Robert Koch Institute	?
EPI_ISL_1724918	Germany/NW-RKI-I-088377/2021	2021-04-14	Europe	Germany	SYNLAB MVZ Leverkusen	Robert Koch Institute	?
EPI_ISL_1724924	Germany/NW-RKI-I-088384/2021	2021-04-14	Europe	Germany	SYNLAB MVZ Leverkusen	Robert Koch Institute	?
EPI_ISL_1724929	Germany/NW-RKI-I-088390/2021	2021-04-14	Europe	Germany	SYNLAB MVZ Leverkusen	Robert Koch Institute	?
EPI_ISL_1724934	Germany/NW-RKI-I-088397/2021	2021-04-14	Europe	Germany	SYNLAB MVZ Leverkusen	Robert Koch Institute	?
EPI_ISL_1724936	Germany/NW-RKI-I-088399/2021	2021-04-14	Europe	Germany	SYNLAB MVZ Leverkusen	Robert Koch Institute	?
EPI_ISL_1724939	Germany/NW-RKI-I-088402/2021	2021-04-14	Europe	Germany	SYNLAB MVZ Leverkusen	Robert Koch Institute	?
EPI_ISL_1724942	Germany/NW-RKI-I-088406/2021	2021-04-14	Europe	Germany	SYNLAB MVZ Leverkusen	Robert Koch Institute	?
EPI_ISL_1724945	Germany/NW-RKI-I-088410/2021	2021-04-14	Europe	Germany	SYNLAB MVZ Leverkusen	Robert Koch Institute	?
EPI_ISL_1724946	Germany/NW-RKI-I-088411/2021	2021-04-14	Europe	Germany	SYNLAB MVZ Leverkusen	Robert Koch Institute	?
EPI_ISL_1724947	Germany/NW-RKI-I-088412/2021	2021-04-14	Europe	Germany	SYNLAB MVZ Leverkusen	Robert Koch Institute	?
EPI_ISL_1724949	Germany/NW-RKI-I-088414/2021	2021-04-14	Europe	Germany	SYNLAB MVZ Leverkusen	Robert Koch Institute	?
EPI_ISL_1724950	Germany/NW-RKI-I-088415/2021	2021-04-14	Europe	Germany	SYNLAB MVZ Leverkusen	Robert Koch Institute	?
EPI_ISL_1724952	Germany/NW-RKI-I-088417/2021	2021-04-14	Europe	Germany	SYNLAB MVZ Leverkusen	Robert Koch Institute	?
EPI_ISL_1724955	Germany/NW-RKI-I-088420/2021	2021-04-14	Europe	Germany	SYNLAB MVZ Leverkusen	Robert Koch Institute	?
EPI_ISL_1724956	Germany/NW-RKI-I-088421/2021	2021-04-14	Europe	Germany	SYNLAB MVZ Leverkusen	Robert Koch Institute	?
EPI_ISL_1724959	Germany/NW-RKI-I-088424/2021	2021-04-14	Europe	Germany	SYNLAB MVZ Leverkusen	Robert Koch Institute	?
EPI_ISL_1724962	Germany/NW-RKI-I-088427/2021	2021-04-14	Europe	Germany	SYNLAB MVZ Leverkusen	Robert Koch Institute	?
EPI_ISL_1724963	Germany/NW-RKI-I-088428/2021	2021-04-14	Europe	Germany	SYNLAB MVZ Leverkusen	Robert Koch Institute	?
EPI_ISL_1724964	Germany/NW-RKI-I-088429/2021	2021-04-14	Europe	Germany	SYNLAB MVZ Leverkusen	Robert Koch Institute	?
EPI_ISL_1724969	Germany/NW-RKI-I-088434/2021	2021-04-14	Europe	Germany	SYNLAB MVZ Leverkusen	Robert Koch Institute	?
EPI_ISL_1724971	Germany/NW-RKI-I-088436/2021	2021-04-14	Europe	Germany	SYNLAB MVZ Leverkusen	Robert Koch Institute	?
EPI_ISL_1724974	Germany/NW-RKI-I-088439/2021	2021-04-14	Europe	Germany	SYNLAB MVZ Leverkusen	Robert Koch Institute	?
EPI_ISL_1724975	Germany/NW-RKI-I-088440/2021	2021-04-14	Europe	Germany	SYNLAB MVZ Leverkusen	Robert Koch Institute	?
EPI_ISL_1724981	Germany/NW-RKI-I-088446/2021	2021-04-14	Europe	Germany	SYNLAB MVZ Leverkusen	Robert Koch Institute	?
EPI_ISL_1724984	Germany/NW-RKI-I-088450/2021	2021-04-14	Europe	Germany	SYNLAB MVZ Leverkusen	Robert Koch Institute	?
EPI_ISL_1724985	Germany/NW-RKI-I-088451/2021	2021-04-14	Europe	Germany	SYNLAB MVZ Leverkusen	Robert Koch Institute	?
EPI_ISL_1724986	Germany/NW-RKI-I-088452/2021	2021-04-14	Europe	Germany	SYNLAB MVZ Leverkusen	Robert Koch Institute	?
EPI_ISL_1724990	Germany/NW-RKI-I-088456/2021	2021-04-14	Europe	Germany	SYNLAB MVZ Leverkusen	Robert Koch Institute	?
EPI_ISL_1724992	Germany/NW-RKI-I-088458/2021	2021-04-14	Europe	Germany	SYNLAB MVZ Leverkusen	Robert Koch Institute	?
EPI_ISL_1724995	Germany/NW-RKI-I-088461/2021	2021-04-14	Europe	Germany	SYNLAB MVZ Leverkusen	Robert Koch Institute	?
EPI_ISL_1725000	Germany/NW-RKI-I-088466/2021	2021-04-14	Europe	Germany	SYNLAB MVZ Leverkusen	Robert Koch Institute	?
EPI_ISL_1725004	Germany/NW-RKI-I-088471/2021	2021-04-14	Europe	Germany	SYNLAB MVZ Leverkusen	Robert Koch Institute	?
EPI_ISL_1725008	Germany/NW-RKI-I-088476/2021	2021-04-14	Europe	Germany	SYNLAB MVZ Leverkusen	Robert Koch Institute	?
EPI_ISL_1725011	Germany/NW-RKI-I-088479/2021	2021-04-14	Europe	Germany	SYNLAB MVZ Leverkusen	Robert Koch Institute	?
EPI_ISL_1725015	Germany/NW-RKI-I-088483/2021	2021-04-14	Europe	Germany	SYNLAB MVZ Leverkusen	Robert Koch Institute	?
EPI_ISL_1725018	Germany/NW-RKI-I-088487/2021	2021-04-14	Europe	Germany	SYNLAB MVZ Leverkusen	Robert Koch Institute	?
EPI_ISL_1725024	Germany/NW-RKI-I-088493/2021	2021-04-14	Europe	Germany	SYNLAB MVZ Leverkusen	Robert Koch Institute	?
EPI_ISL_1725025	Germany/NW-RKI-I-088494/2021	2021-04-14	Europe	Germany	SYNLAB MVZ Leverkusen	Robert Koch Institute	?
EPI_ISL_1725026	Germany/NW-RKI-I-088496/2021	2021-04-14	Europe	Germany	SYNLAB MVZ Leverkusen	Robert Koch Institute	?
EPI_ISL_1725029	Germany/NW-RKI-I-088500/2021	2021-04-14	Europe	Germany	SYNLAB MVZ Leverkusen	Robert Koch Institute	?
EPI_ISL_1725030	Germany/NW-RKI-I-088501/2021	2021-04-14	Europe	Germany	SYNLAB MVZ Leverkusen	Robert Koch Institute	?
EPI_ISL_1725033	Germany/NW-RKI-I-088504/2021	2021-04-14	Europe	Germany	SYNLAB MVZ Leverkusen	Robert Koch Institute	?
EPI_ISL_1725042	Germany/NW-RKI-I-088513/2021	2021-04-13	Europe	Germany	SYNLAB MVZ Leverkusen	Robert Koch Institute	?
EPI_ISL_1725047	Germany/NW-RKI-I-088518/2021	2021-04-14	Europe	Germany	SYNLAB MVZ Leverkusen	Robert Koch Institute	?
EPI_ISL_1725050	Germany/NW-RKI-I-088522/2021	2021-04-14	Europe	Germany	SYNLAB MVZ Leverkusen	Robert Koch Institute	?
EPI_ISL_1725053	Germany/NW-RKI-I-088525/2021	2021-04-14	Europe	Germany	SYNLAB MVZ Leverkusen	Robert Koch Institute	?
EPI_ISL_1725054	Germany/NW-RKI-I-088526/2021	2021-04-14	Europe	Germany	SYNLAB MVZ Leverkusen	Robert Koch Institute	?
EPI_ISL_1725055	Germany/NW-RKI-I-088527/2021	2021-04-14	Europe	Germany	SYNLAB MVZ Leverkusen	Robert Koch Institute	?
EPI_ISL_1725056	Germany/NW-RKI-I-088528/2021	2021-04-14	Europe	Germany	SYNLAB MVZ Leverkusen	Robert Koch Institute	?
EPI_ISL_1725060	Germany/NW-RKI-I-088534/2021	2021-04-14	Europe	Germany	SYNLAB MVZ Leverkusen	Robert Koch Institute	?
EPI_ISL_1725061	Germany/NW-RKI-I-088535/2021	2021-04-14	Europe	Germany	SYNLAB MVZ Leverkusen	Robert Koch Institute	?
EPI_ISL_1725065	Germany/NW-RKI-I-088541/2021	2021-04-14	Europe	Germany	SYNLAB MVZ Leverkusen	Robert Koch Institute	?
EPI_ISL_1725068	Germany/NW-RKI-I-088544/2021	2021-04-14	Europe	Germany	SYNLAB MVZ Leverkusen	Robert Koch Institute	?
EPI_ISL_1725069	Germany/NW-RKI-I-088545/2021	2021-04-14	Europe	Germany	SYNLAB MVZ Leverkusen	Robert Koch Institute	?
EPI_ISL_1725070	Germany/NW-RKI-I-088546/2021	2021-04-10	Europe	Germany	Labor ZOTZ|KLIMAS; MVZ DÃ¼sseldorf-Centrum	Robert Koch Institute	?
EPI_ISL_1725071	Germany/NW-RKI-I-088547/2021	2021-04-10	Europe	Germany	Labor ZOTZ|KLIMAS; MVZ DÃ¼sseldorf-Centrum	Robert Koch Institute	?
EPI_ISL_1725072	Germany/NW-RKI-I-088548/2021	2021-04-05	Europe	Germany	Labor ZOTZ|KLIMAS; MVZ DÃ¼sseldorf-Centrum	Robert Koch Institute	?
EPI_ISL_1725073	Germany/NW-RKI-I-088549/2021	2021-04-07	Europe	Germany	Labor ZOTZ|KLIMAS; MVZ DÃ¼sseldorf-Centrum	Robert Koch Institute	?
EPI_ISL_1725074	Germany/NW-RKI-I-088550/2021	2021-04-06	Europe	Germany	Labor ZOTZ|KLIMAS; MVZ DÃ¼sseldorf-Centrum	Robert Koch Institute	?
EPI_ISL_1725075	Germany/NW-RKI-I-088551/2021	2021-04-10	Europe	Germany	Labor ZOTZ|KLIMAS; MVZ DÃ¼sseldorf-Centrum	Robert Koch Institute	?
EPI_ISL_1725076	Germany/NW-RKI-I-088552/2021	2021-04-09	Europe	Germany	Labor ZOTZ|KLIMAS; MVZ DÃ¼sseldorf-Centrum	Robert Koch Institute	?
EPI_ISL_1725077	Germany/NW-RKI-I-088553/2021	2021-04-09	Europe	Germany	Labor ZOTZ|KLIMAS; MVZ DÃ¼sseldorf-Centrum	Robert Koch Institute	?
EPI_ISL_1725078	Germany/NW-RKI-I-088554/2021	2021-04-07	Europe	Germany	Labor ZOTZ|KLIMAS; MVZ DÃ¼sseldorf-Centrum	Robert Koch Institute	?
EPI_ISL_1725079	Germany/NW-RKI-I-088555/2021	2021-04-08	Europe	Germany	Labor ZOTZ|KLIMAS; MVZ DÃ¼sseldorf-Centrum	Robert Koch Institute	?
EPI_ISL_1725080	Germany/NW-RKI-I-088556/2021	2021-04-06	Europe	Germany	Labor ZOTZ|KLIMAS; MVZ DÃ¼sseldorf-Centrum	Robert Koch Institute	?
EPI_ISL_1725081	Germany/NW-RKI-I-088557/2021	2021-04-09	Europe	Germany	Labor ZOTZ|KLIMAS; MVZ DÃ¼sseldorf-Centrum	Robert Koch Institute	?
EPI_ISL_1725082	Germany/NW-RKI-I-088558/2021	2021-04-07	Europe	Germany	Labor ZOTZ|KLIMAS; MVZ DÃ¼sseldorf-Centrum	Robert Koch Institute	?
EPI_ISL_1725083	Germany/NW-RKI-I-088559/2021	2021-04-06	Europe	Germany	Labor ZOTZ|KLIMAS; MVZ DÃ¼sseldorf-Centrum	Robert Koch Institute	?
EPI_ISL_1725084	Germany/NW-RKI-I-088560/2021	2021-04-08	Europe	Germany	Labor ZOTZ|KLIMAS; MVZ DÃ¼sseldorf-Centrum	Robert Koch Institute	?
EPI_ISL_1725085	Germany/NW-RKI-I-088561/2021	2021-04-09	Europe	Germany	Labor ZOTZ|KLIMAS; MVZ DÃ¼sseldorf-Centrum	Robert Koch Institute	?
EPI_ISL_1725086	Germany/NW-RKI-I-088562/2021	2021-04-10	Europe	Germany	Labor ZOTZ|KLIMAS; MVZ DÃ¼sseldorf-Centrum	Robert Koch Institute	?
EPI_ISL_1725087	Germany/NW-RKI-I-088563/2021	2021-04-06	Europe	Germany	Labor ZOTZ|KLIMAS; MVZ DÃ¼sseldorf-Centrum	Robert Koch Institute	?
EPI_ISL_1725088	Germany/NW-RKI-I-088564/2021	2021-04-06	Europe	Germany	Labor ZOTZ|KLIMAS; MVZ DÃ¼sseldorf-Centrum	Robert Koch Institute	?
EPI_ISL_1725089	Germany/NW-RKI-I-088565/2021	2021-04-09	Europe	Germany	Labor ZOTZ|KLIMAS; MVZ DÃ¼sseldorf-Centrum	Robert Koch Institute	?
EPI_ISL_1725090	Germany/NW-RKI-I-088566/2021	2021-04-08	Europe	Germany	Labor ZOTZ|KLIMAS; MVZ DÃ¼sseldorf-Centrum	Robert Koch Institute	?
EPI_ISL_1725091	Germany/NW-RKI-I-088567/2021	2021-04-09	Europe	Germany	Labor ZOTZ|KLIMAS; MVZ DÃ¼sseldorf-Centrum	Robert Koch Institute	?
EPI_ISL_1725092	Germany/NW-RKI-I-088568/2021	2021-04-06	Europe	Germany	Labor ZOTZ|KLIMAS; MVZ DÃ¼sseldorf-Centrum	Robert Koch Institute	?
EPI_ISL_1725093	Germany/NW-RKI-I-088569/2021	2021-04-07	Europe	Germany	Labor ZOTZ|KLIMAS; MVZ DÃ¼sseldorf-Centrum	Robert Koch Institute	?
EPI_ISL_1725094	Germany/NW-RKI-I-088570/2021	2021-04-07	Europe	Germany	Labor ZOTZ|KLIMAS; MVZ DÃ¼sseldorf-Centrum	Robert Koch Institute	?
EPI_ISL_1725095	Germany/NW-RKI-I-088571/2021	2021-04-08	Europe	Germany	Labor ZOTZ|KLIMAS; MVZ DÃ¼sseldorf-Centrum	Robert Koch Institute	?
EPI_ISL_1725096	Germany/NW-RKI-I-088572/2021	2021-04-10	Europe	Germany	Labor ZOTZ|KLIMAS; MVZ DÃ¼sseldorf-Centrum	Robert Koch Institute	?
EPI_ISL_1725097	Germany/NW-RKI-I-088573/2021	2021-04-08	Europe	Germany	Labor ZOTZ|KLIMAS; MVZ DÃ¼sseldorf-Centrum	Robert Koch Institute	?
EPI_ISL_1725098	Germany/NW-RKI-I-088574/2021	2021-04-08	Europe	Germany	Labor ZOTZ|KLIMAS; MVZ DÃ¼sseldorf-Centrum	Robert Koch Institute	?
EPI_ISL_1725099	Germany/NW-RKI-I-088575/2021	2021-04-10	Europe	Germany	Labor ZOTZ|KLIMAS; MVZ DÃ¼sseldorf-Centrum	Robert Koch Institute	?
EPI_ISL_1725100	Germany/NW-RKI-I-088576/2021	2021-04-09	Europe	Germany	Labor ZOTZ|KLIMAS; MVZ DÃ¼sseldorf-Centrum	Robert Koch Institute	?
EPI_ISL_1725101	Germany/NW-RKI-I-088577/2021	2021-04-08	Europe	Germany	Labor ZOTZ|KLIMAS; MVZ DÃ¼sseldorf-Centrum	Robert Koch Institute	?
EPI_ISL_1725102	Germany/NW-RKI-I-088578/2021	2021-04-09	Europe	Germany	Labor ZOTZ|KLIMAS; MVZ DÃ¼sseldorf-Centrum	Robert Koch Institute	?
EPI_ISL_1725103	Germany/NW-RKI-I-088579/2021	2021-04-06	Europe	Germany	Labor ZOTZ|KLIMAS; MVZ DÃ¼sseldorf-Centrum	Robert Koch Institute	?
EPI_ISL_1725104	Germany/NW-RKI-I-088580/2021	2021-04-10	Europe	Germany	Labor ZOTZ|KLIMAS; MVZ DÃ¼sseldorf-Centrum	Robert Koch Institute	?
EPI_ISL_1725105	Germany/NW-RKI-I-088581/2021	2021-04-05	Europe	Germany	Labor ZOTZ|KLIMAS; MVZ DÃ¼sseldorf-Centrum	Robert Koch Institute	?
EPI_ISL_1725106	Germany/NW-RKI-I-088582/2021	2021-04-07	Europe	Germany	Labor ZOTZ|KLIMAS; MVZ DÃ¼sseldorf-Centrum	Robert Koch Institute	?
EPI_ISL_1725107	Germany/NW-RKI-I-088583/2021	2021-04-07	Europe	Germany	Labor ZOTZ|KLIMAS; MVZ DÃ¼sseldorf-Centrum	Robert Koch Institute	?
EPI_ISL_1725108	Germany/NW-RKI-I-088584/2021	2021-04-08	Europe	Germany	Labor ZOTZ|KLIMAS; MVZ DÃ¼sseldorf-Centrum	Robert Koch Institute	?
EPI_ISL_1725109	Germany/NW-RKI-I-088585/2021	2021-04-05	Europe	Germany	Labor ZOTZ|KLIMAS; MVZ DÃ¼sseldorf-Centrum	Robert Koch Institute	?
EPI_ISL_1725110	Germany/NW-RKI-I-088586/2021	2021-04-09	Europe	Germany	Labor ZOTZ|KLIMAS; MVZ DÃ¼sseldorf-Centrum	Robert Koch Institute	?
EPI_ISL_1725111	Germany/NW-RKI-I-088587/2021	2021-04-06	Europe	Germany	Labor ZOTZ|KLIMAS; MVZ DÃ¼sseldorf-Centrum	Robert Koch Institute	?
EPI_ISL_1725112	Germany/NW-RKI-I-088588/2021	2021-04-05	Europe	Germany	Labor ZOTZ|KLIMAS; MVZ DÃ¼sseldorf-Centrum	Robert Koch Institute	?
EPI_ISL_1725113	Germany/NW-RKI-I-088589/2021	2021-04-05	Europe	Germany	Labor ZOTZ|KLIMAS; MVZ DÃ¼sseldorf-Centrum	Robert Koch Institute	?
EPI_ISL_1725114	Germany/NW-RKI-I-088590/2021	2021-04-10	Europe	Germany	Labor ZOTZ|KLIMAS; MVZ DÃ¼sseldorf-Centrum	Robert Koch Institute	?
EPI_ISL_1725115	Germany/NW-RKI-I-088591/2021	2021-04-09	Europe	Germany	Labor ZOTZ|KLIMAS; MVZ DÃ¼sseldorf-Centrum	Robert Koch Institute	?
EPI_ISL_1725116	Germany/NW-RKI-I-088592/2021	2021-04-09	Europe	Germany	Labor ZOTZ|KLIMAS; MVZ DÃ¼sseldorf-Centrum	Robert Koch Institute	?
EPI_ISL_1725117	Germany/NW-RKI-I-088593/2021	2021-04-05	Europe	Germany	Labor ZOTZ|KLIMAS; MVZ DÃ¼sseldorf-Centrum	Robert Koch Institute	?
EPI_ISL_1725118	Germany/NW-RKI-I-088594/2021	2021-04-07	Europe	Germany	Labor ZOTZ|KLIMAS; MVZ DÃ¼sseldorf-Centrum	Robert Koch Institute	?
EPI_ISL_1725119	Germany/NW-RKI-I-088595/2021	2021-04-06	Europe	Germany	Labor ZOTZ|KLIMAS; MVZ DÃ¼sseldorf-Centrum	Robert Koch Institute	?
EPI_ISL_1725120	Germany/NW-RKI-I-088596/2021	2021-04-06	Europe	Germany	Labor ZOTZ|KLIMAS; MVZ DÃ¼sseldorf-Centrum	Robert Koch Institute	?
EPI_ISL_1725121	Germany/NW-RKI-I-088597/2021	2021-04-08	Europe	Germany	Labor ZOTZ|KLIMAS; MVZ DÃ¼sseldorf-Centrum	Robert Koch Institute	?
EPI_ISL_1725122	Germany/NW-RKI-I-088598/2021	2021-04-10	Europe	Germany	Labor ZOTZ|KLIMAS; MVZ DÃ¼sseldorf-Centrum	Robert Koch Institute	?
EPI_ISL_1725123	Germany/NW-RKI-I-088599/2021	2021-04-06	Europe	Germany	Labor ZOTZ|KLIMAS; MVZ DÃ¼sseldorf-Centrum	Robert Koch Institute	?
EPI_ISL_1725124	Germany/NW-RKI-I-088600/2021	2021-04-06	Europe	Germany	Labor ZOTZ|KLIMAS; MVZ DÃ¼sseldorf-Centrum	Robert Koch Institute	?
EPI_ISL_1725125	Germany/NW-RKI-I-088601/2021	2021-04-06	Europe	Germany	Labor ZOTZ|KLIMAS; MVZ DÃ¼sseldorf-Centrum	Robert Koch Institute	?
EPI_ISL_1725126	Germany/NW-RKI-I-088602/2021	2021-04-06	Europe	Germany	Labor ZOTZ|KLIMAS; MVZ DÃ¼sseldorf-Centrum	Robert Koch Institute	?
EPI_ISL_1725127	Germany/NW-RKI-I-088603/2021	2021-04-10	Europe	Germany	Labor ZOTZ|KLIMAS; MVZ DÃ¼sseldorf-Centrum	Robert Koch Institute	?
EPI_ISL_1725128	Germany/NW-RKI-I-088604/2021	2021-04-10	Europe	Germany	Labor ZOTZ|KLIMAS; MVZ DÃ¼sseldorf-Centrum	Robert Koch Institute	?
EPI_ISL_1725129	Germany/NW-RKI-I-088605/2021	2021-04-10	Europe	Germany	Labor ZOTZ|KLIMAS; MVZ DÃ¼sseldorf-Centrum	Robert Koch Institute	?
EPI_ISL_1725130	Germany/NW-RKI-I-088606/2021	2021-04-09	Europe	Germany	Labor ZOTZ|KLIMAS; MVZ DÃ¼sseldorf-Centrum	Robert Koch Institute	?
EPI_ISL_1725131	Germany/NW-RKI-I-088607/2021	2021-04-06	Europe	Germany	Labor ZOTZ|KLIMAS; MVZ DÃ¼sseldorf-Centrum	Robert Koch Institute	?
EPI_ISL_1725132	Germany/NW-RKI-I-088608/2021	2021-04-08	Europe	Germany	Labor ZOTZ|KLIMAS; MVZ DÃ¼sseldorf-Centrum	Robert Koch Institute	?
EPI_ISL_1725133	Germany/NW-RKI-I-088609/2021	2021-04-08	Europe	Germany	Labor ZOTZ|KLIMAS; MVZ DÃ¼sseldorf-Centrum	Robert Koch Institute	?
EPI_ISL_1725134	Germany/NW-RKI-I-088610/2021	2021-04-10	Europe	Germany	Labor ZOTZ|KLIMAS; MVZ DÃ¼sseldorf-Centrum	Robert Koch Institute	?
EPI_ISL_1725135	Germany/NW-RKI-I-088611/2021	2021-04-09	Europe	Germany	Labor ZOTZ|KLIMAS; MVZ DÃ¼sseldorf-Centrum	Robert Koch Institute	?
EPI_ISL_1725136	Germany/NW-RKI-I-088612/2021	2021-04-10	Europe	Germany	Labor ZOTZ|KLIMAS; MVZ DÃ¼sseldorf-Centrum	Robert Koch Institute	?
EPI_ISL_1725137	Germany/NW-RKI-I-088613/2021	2021-04-07	Europe	Germany	Labor ZOTZ|KLIMAS; MVZ DÃ¼sseldorf-Centrum	Robert Koch Institute	?
EPI_ISL_1725138	Germany/NW-RKI-I-088614/2021	2021-04-07	Europe	Germany	Labor ZOTZ|KLIMAS; MVZ DÃ¼sseldorf-Centrum	Robert Koch Institute	?
EPI_ISL_1725139	Germany/NW-RKI-I-088615/2021	2021-04-07	Europe	Germany	Labor ZOTZ|KLIMAS; MVZ DÃ¼sseldorf-Centrum	Robert Koch Institute	?
EPI_ISL_1725140	Germany/NW-RKI-I-088616/2021	2021-04-07	Europe	Germany	Labor ZOTZ|KLIMAS; MVZ DÃ¼sseldorf-Centrum	Robert Koch Institute	?
EPI_ISL_1725141	Germany/NW-RKI-I-088617/2021	2021-04-10	Europe	Germany	Labor ZOTZ|KLIMAS; MVZ DÃ¼sseldorf-Centrum	Robert Koch Institute	?
EPI_ISL_1725142	Germany/NW-RKI-I-088618/2021	2021-04-06	Europe	Germany	Labor ZOTZ|KLIMAS; MVZ DÃ¼sseldorf-Centrum	Robert Koch Institute	?
EPI_ISL_1725143	Germany/NW-RKI-I-088620/2021	2021-04-08	Europe	Germany	Labor ZOTZ|KLIMAS; MVZ DÃ¼sseldorf-Centrum	Robert Koch Institute	?
EPI_ISL_1725144	Germany/NW-RKI-I-088621/2021	2021-04-05	Europe	Germany	Labor ZOTZ|KLIMAS; MVZ DÃ¼sseldorf-Centrum	Robert Koch Institute	?
EPI_ISL_1725145	Germany/NW-RKI-I-088622/2021	2021-04-06	Europe	Germany	Labor ZOTZ|KLIMAS; MVZ DÃ¼sseldorf-Centrum	Robert Koch Institute	?
EPI_ISL_1725146	Germany/NW-RKI-I-088623/2021	2021-04-05	Europe	Germany	Labor ZOTZ|KLIMAS; MVZ DÃ¼sseldorf-Centrum	Robert Koch Institute	?
EPI_ISL_1725147	Germany/NW-RKI-I-088624/2021	2021-04-08	Europe	Germany	Labor ZOTZ|KLIMAS; MVZ DÃ¼sseldorf-Centrum	Robert Koch Institute	?
EPI_ISL_1725148	Germany/NW-RKI-I-088625/2021	2021-04-09	Europe	Germany	Labor ZOTZ|KLIMAS; MVZ DÃ¼sseldorf-Centrum	Robert Koch Institute	?
EPI_ISL_1725149	Germany/NW-RKI-I-088626/2021	2021-04-10	Europe	Germany	Labor ZOTZ|KLIMAS; MVZ DÃ¼sseldorf-Centrum	Robert Koch Institute	?
EPI_ISL_1725150	Germany/NW-RKI-I-088627/2021	2021-04-10	Europe	Germany	Labor ZOTZ|KLIMAS; MVZ DÃ¼sseldorf-Centrum	Robert Koch Institute	?
EPI_ISL_1725151	Germany/NW-RKI-I-088628/2021	2021-04-10	Europe	Germany	Labor ZOTZ|KLIMAS; MVZ DÃ¼sseldorf-Centrum	Robert Koch Institute	?
EPI_ISL_1725152	Germany/NW-RKI-I-088629/2021	2021-04-10	Europe	Germany	Labor ZOTZ|KLIMAS; MVZ DÃ¼sseldorf-Centrum	Robert Koch Institute	?
EPI_ISL_1725153	Germany/NW-RKI-I-088630/2021	2021-04-08	Europe	Germany	Labor ZOTZ|KLIMAS; MVZ DÃ¼sseldorf-Centrum	Robert Koch Institute	?
EPI_ISL_1725154	Germany/NW-RKI-I-088631/2021	2021-04-05	Europe	Germany	Labor ZOTZ|KLIMAS; MVZ DÃ¼sseldorf-Centrum	Robert Koch Institute	?
EPI_ISL_1725155	Germany/NW-RKI-I-088632/2021	2021-04-11	Europe	Germany	Labor ZOTZ|KLIMAS; MVZ DÃ¼sseldorf-Centrum	Robert Koch Institute	?
EPI_ISL_1725186	Germany/NW-RKI-I-089570/2021	2021-04-12	Europe	Germany	Labor Dr. Wisplinghoff - KÃ¶ln	Robert Koch Institute	?
EPI_ISL_1725187	Germany/NW-RKI-I-089628/2021	2021-04-15	Europe	Germany	Labor Dr. Wisplinghoff - KÃ¶ln	Robert Koch Institute	?
EPI_ISL_1725188	Germany/NW-RKI-I-089638/2021	2021-04-15	Europe	Germany	Labor Dr. Wisplinghoff - KÃ¶ln	Robert Koch Institute	?
EPI_ISL_1725189	Germany/NW-RKI-I-089708/2021	2021-04-12	Europe	Germany	Labor Dr. Wisplinghoff - KÃ¶ln	Robert Koch Institute	?
EPI_ISL_1725190	Germany/NW-RKI-I-089902/2021	2021-04-09	Europe	Germany	Labor MÃ¶nchengladbach MVZ Dr. Stein + Kollegen GbR	Robert Koch Institute	?
EPI_ISL_1725191	Germany/NW-RKI-I-089903/2021	2021-04-12	Europe	Germany	Labor MÃ¶nchengladbach MVZ Dr. Stein + Kollegen GbR	Robert Koch Institute	?
EPI_ISL_1725192	Germany/NW-RKI-I-089906/2021	2021-04-15	Europe	Germany	Limbach - MVZ Labor Eveld & Kollegen Essen	Robert Koch Institute	?
EPI_ISL_1725193	Germany/NW-RKI-I-089907/2021	2021-04-13	Europe	Germany	Labor MÃ¶nchengladbach MVZ Dr. Stein + Kollegen GbR	Robert Koch Institute	?
EPI_ISL_1725194	Germany/NW-RKI-I-089908/2021	2021-04-12	Europe	Germany	Limbach - MVZ Labor Eveld & Kollegen Essen	Robert Koch Institute	?
EPI_ISL_1725195	Germany/NW-RKI-I-089909/2021	2021-04-16	Europe	Germany	Labor MÃ¶nchengladbach MVZ Dr. Stein + Kollegen GbR	Robert Koch Institute	?
EPI_ISL_1725196	Germany/NW-RKI-I-089910/2021	2021-04-13	Europe	Germany	Limbach - MVZ Labor Eveld & Kollegen Essen	Robert Koch Institute	?
EPI_ISL_1725198	Germany/NW-RKI-I-089912/2021	2021-04-15	Europe	Germany	Limbach - MVZ Labor Eveld & Kollegen Essen	Robert Koch Institute	?
EPI_ISL_1725199	Germany/NW-RKI-I-089915/2021	2021-04-09	Europe	Germany	Labor MÃ¶nchengladbach MVZ Dr. Stein + Kollegen GbR	Robert Koch Institute	?
EPI_ISL_1725200	Germany/NW-RKI-I-089916/2021	2021-04-14	Europe	Germany	Limbach - MVZ Labor Eveld & Kollegen Essen	Robert Koch Institute	?
EPI_ISL_1725201	Germany/NW-RKI-I-089917/2021	2021-04-13	Europe	Germany	Limbach - MVZ Labor Eveld & Kollegen Essen	Robert Koch Institute	?
EPI_ISL_1725202	Germany/NW-RKI-I-089918/2021	2021-04-13	Europe	Germany	Limbach - MVZ Labor Eveld & Kollegen Essen	Robert Koch Institute	?
EPI_ISL_1725203	Germany/NW-RKI-I-089919/2021	2021-04-14	Europe	Germany	Limbach - MVZ Labor Eveld & Kollegen Essen	Robert Koch Institute	?
EPI_ISL_1725204	Germany/NW-RKI-I-089920/2021	2021-04-13	Europe	Germany	Limbach - MVZ Labor Eveld & Kollegen Essen	Robert Koch Institute	?
EPI_ISL_1725207	Germany/NW-RKI-I-089927/2021	2021-04-12	Europe	Germany	Limbach - MVZ Labor Eveld & Kollegen Essen	Robert Koch Institute	?
EPI_ISL_1725208	Germany/NW-RKI-I-089930/2021	2021-04-08	Europe	Germany	Labor MÃ¶nchengladbach MVZ Dr. Stein + Kollegen GbR	Robert Koch Institute	?
EPI_ISL_1725209	Germany/NW-RKI-I-089931/2021	2021-04-06	Europe	Germany	Labor MÃ¶nchengladbach MVZ Dr. Stein + Kollegen GbR	Robert Koch Institute	?
EPI_ISL_1725210	Germany/NW-RKI-I-089933/2021	2021-04-16	Europe	Germany	Limbach - MVZ Labor Eveld & Kollegen Essen	Robert Koch Institute	?
EPI_ISL_1725211	Germany/NW-RKI-I-089934/2021	2021-04-09	Europe	Germany	Labor MÃ¶nchengladbach MVZ Dr. Stein + Kollegen GbR	Robert Koch Institute	?
EPI_ISL_1725212	Germany/NW-RKI-I-089936/2021	2021-04-14	Europe	Germany	Limbach - MVZ Labor Eveld & Kollegen Essen	Robert Koch Institute	?
EPI_ISL_1725213	Germany/NW-RKI-I-089937/2021	2021-04-08	Europe	Germany	Labor MÃ¶nchengladbach MVZ Dr. Stein + Kollegen GbR	Robert Koch Institute	?
EPI_ISL_1725215	Germany/NW-RKI-I-089939/2021	2021-04-16	Europe	Germany	Limbach - MVZ Labor Eveld & Kollegen Essen	Robert Koch Institute	?
EPI_ISL_1725216	Germany/NW-RKI-I-089940/2021	2021-04-07	Europe	Germany	Labor MÃ¶nchengladbach MVZ Dr. Stein + Kollegen GbR	Robert Koch Institute	?
EPI_ISL_1725217	Germany/NW-RKI-I-089943/2021	2021-04-16	Europe	Germany	Labor MÃ¶nchengladbach MVZ Dr. Stein + Kollegen GbR	Robert Koch Institute	?
EPI_ISL_1725218	Germany/NW-RKI-I-089944/2021	2021-04-13	Europe	Germany	Limbach - MVZ Labor Eveld & Kollegen Essen	Robert Koch Institute	?
EPI_ISL_1725597	Germany/NW-RKI-I-090499/2021	2021-04-15	Europe	Germany	Chemische und VeterinÃ¤runtersuchungsamt MÃ¼nsterland-Emscher-Lippe (CVUA-MEL)	Robert Koch Institute	?
EPI_ISL_1725598	Germany/NW-RKI-I-090500/2021	2021-04-15	Europe	Germany	Chemische und VeterinÃ¤runtersuchungsamt MÃ¼nsterland-Emscher-Lippe (CVUA-MEL)	Robert Koch Institute	?
EPI_ISL_1725599	Germany/NW-RKI-I-090501/2021	2021-04-14	Europe	Germany	Chemische und VeterinÃ¤runtersuchungsamt MÃ¼nsterland-Emscher-Lippe (CVUA-MEL)	Robert Koch Institute	?
EPI_ISL_1725600	Germany/NW-RKI-I-090502/2021	2021-04-16	Europe	Germany	Chemische und VeterinÃ¤runtersuchungsamt MÃ¼nsterland-Emscher-Lippe (CVUA-MEL)	Robert Koch Institute	?
EPI_ISL_1725601	Germany/NW-RKI-I-090503/2021	2021-04-07	Europe	Germany	Chemische und VeterinÃ¤runtersuchungsamt MÃ¼nsterland-Emscher-Lippe (CVUA-MEL)	Robert Koch Institute	?
EPI_ISL_1725602	Germany/NW-RKI-I-090504/2021	2021-04-15	Europe	Germany	Chemische und VeterinÃ¤runtersuchungsamt MÃ¼nsterland-Emscher-Lippe (CVUA-MEL)	Robert Koch Institute	?
EPI_ISL_1725633	Germany/NW-RKI-I-090548/2021	2021-04-16	Europe	Germany	Limbach - MVZ Labor MÃ¼nster (Cullen)	Robert Koch Institute	?
EPI_ISL_1725644	Germany/NW-RKI-I-090566/2021	2021-04-12	Europe	Germany	MVZ Labor Dortmund	Robert Koch Institute	?
EPI_ISL_1725648	Germany/NW-RKI-I-090571/2021	2021-04-16	Europe	Germany	Limbach - MVZ Labor MÃ¼nster (Cullen)	Robert Koch Institute	?
EPI_ISL_1725651	Germany/NW-RKI-I-090576/2021	2021-04-16	Europe	Germany	Limbach - MVZ Labor MÃ¼nster (Cullen)	Robert Koch Institute	?
EPI_ISL_1725652	Germany/NW-RKI-I-090579/2021	2021-04-16	Europe	Germany	Limbach - MVZ Labor MÃ¼nster (Cullen)	Robert Koch Institute	?
EPI_ISL_1725657	Germany/NW-RKI-I-090586/2021	2021-04-16	Europe	Germany	Limbach - MVZ Labor MÃ¼nster (Cullen)	Robert Koch Institute	?
EPI_ISL_1725659	Germany/NW-RKI-I-090588/2021	2021-04-16	Europe	Germany	SYNLAB MVZ Leverkusen	Robert Koch Institute	?
EPI_ISL_1725660	Germany/NW-RKI-I-090590/2021	2021-04-16	Europe	Germany	SYNLAB MVZ Leverkusen	Robert Koch Institute	?
EPI_ISL_1725661	Germany/NW-RKI-I-090592/2021	2021-04-16	Europe	Germany	SYNLAB MVZ Leverkusen	Robert Koch Institute	?
EPI_ISL_1725663	Germany/NW-RKI-I-090594/2021	2021-04-16	Europe	Germany	SYNLAB MVZ Leverkusen	Robert Koch Institute	?
EPI_ISL_1725665	Germany/NW-RKI-I-090596/2021	2021-04-16	Europe	Germany	SYNLAB MVZ Leverkusen	Robert Koch Institute	?
EPI_ISL_1725668	Germany/NW-RKI-I-090599/2021	2021-04-16	Europe	Germany	SYNLAB MVZ Leverkusen	Robert Koch Institute	?
EPI_ISL_1725674	Germany/NW-RKI-I-090606/2021	2021-04-16	Europe	Germany	SYNLAB MVZ Leverkusen	Robert Koch Institute	?
EPI_ISL_1725675	Germany/NW-RKI-I-090607/2021	2021-04-16	Europe	Germany	SYNLAB MVZ Leverkusen	Robert Koch Institute	?
EPI_ISL_1725677	Germany/NW-RKI-I-090609/2021	2021-04-16	Europe	Germany	SYNLAB MVZ Leverkusen	Robert Koch Institute	?
EPI_ISL_1725679	Germany/NW-RKI-I-090612/2021	2021-04-16	Europe	Germany	SYNLAB MVZ Leverkusen	Robert Koch Institute	?
EPI_ISL_1725680	Germany/NW-RKI-I-090613/2021	2021-04-16	Europe	Germany	SYNLAB MVZ Leverkusen	Robert Koch Institute	?
EPI_ISL_1725682	Germany/NW-RKI-I-090615/2021	2021-04-16	Europe	Germany	SYNLAB MVZ Leverkusen	Robert Koch Institute	?
EPI_ISL_1725684	Germany/NW-RKI-I-090618/2021	2021-04-16	Europe	Germany	SYNLAB MVZ Leverkusen	Robert Koch Institute	?
EPI_ISL_1725685	Germany/NW-RKI-I-090619/2021	2021-04-16	Europe	Germany	SYNLAB MVZ Leverkusen	Robert Koch Institute	?
EPI_ISL_1725686	Germany/NW-RKI-I-090620/2021	2021-04-16	Europe	Germany	SYNLAB MVZ Leverkusen	Robert Koch Institute	?
EPI_ISL_1725689	Germany/NW-RKI-I-090623/2021	2021-04-16	Europe	Germany	SYNLAB MVZ Leverkusen	Robert Koch Institute	?
EPI_ISL_1725690	Germany/NW-RKI-I-090625/2021	2021-04-16	Europe	Germany	SYNLAB MVZ Leverkusen	Robert Koch Institute	?
EPI_ISL_1725692	Germany/NW-RKI-I-090627/2021	2021-04-16	Europe	Germany	SYNLAB MVZ Leverkusen	Robert Koch Institute	?
EPI_ISL_1725693	Germany/NW-RKI-I-090628/2021	2021-04-16	Europe	Germany	SYNLAB MVZ Leverkusen	Robert Koch Institute	?
EPI_ISL_1725696	Germany/NW-RKI-I-090631/2021	2021-04-16	Europe	Germany	SYNLAB MVZ Leverkusen	Robert Koch Institute	?
EPI_ISL_1725697	Germany/NW-RKI-I-090632/2021	2021-04-16	Europe	Germany	SYNLAB MVZ Leverkusen	Robert Koch Institute	?
EPI_ISL_1725701	Germany/NW-RKI-I-090636/2021	2021-04-16	Europe	Germany	SYNLAB MVZ Leverkusen	Robert Koch Institute	?
EPI_ISL_1725703	Germany/NW-RKI-I-090639/2021	2021-04-16	Europe	Germany	SYNLAB MVZ Leverkusen	Robert Koch Institute	?
EPI_ISL_1725705	Germany/NW-RKI-I-090641/2021	2021-04-16	Europe	Germany	SYNLAB MVZ Leverkusen	Robert Koch Institute	?
EPI_ISL_1725707	Germany/NW-RKI-I-090643/2021	2021-04-16	Europe	Germany	SYNLAB MVZ Leverkusen	Robert Koch Institute	?
EPI_ISL_1725709	Germany/NW-RKI-I-090645/2021	2021-04-16	Europe	Germany	SYNLAB MVZ Leverkusen	Robert Koch Institute	?
EPI_ISL_1725713	Germany/NW-RKI-I-090649/2021	2021-04-16	Europe	Germany	SYNLAB MVZ Leverkusen	Robert Koch Institute	?
EPI_ISL_1725714	Germany/NW-RKI-I-090650/2021	2021-04-16	Europe	Germany	SYNLAB MVZ Leverkusen	Robert Koch Institute	?
EPI_ISL_1725718	Germany/NW-RKI-I-090654/2021	2021-04-16	Europe	Germany	SYNLAB MVZ Leverkusen	Robert Koch Institute	?
EPI_ISL_1725722	Germany/NW-RKI-I-090658/2021	2021-04-16	Europe	Germany	SYNLAB MVZ Leverkusen	Robert Koch Institute	?
EPI_ISL_1725724	Germany/NW-RKI-I-090660/2021	2021-04-16	Europe	Germany	SYNLAB MVZ Leverkusen	Robert Koch Institute	?
EPI_ISL_1725725	Germany/NW-RKI-I-090661/2021	2021-04-16	Europe	Germany	SYNLAB MVZ Leverkusen	Robert Koch Institute	?
EPI_ISL_1725729	Germany/NW-RKI-I-090665/2021	2021-04-16	Europe	Germany	SYNLAB MVZ Leverkusen	Robert Koch Institute	?
EPI_ISL_1725731	Germany/NW-RKI-I-090667/2021	2021-04-16	Europe	Germany	SYNLAB MVZ Leverkusen	Robert Koch Institute	?
EPI_ISL_1725732	Germany/NW-RKI-I-090668/2021	2021-04-16	Europe	Germany	SYNLAB MVZ Leverkusen	Robert Koch Institute	?
EPI_ISL_1725735	Germany/NW-RKI-I-090672/2021	2021-04-16	Europe	Germany	SYNLAB MVZ Leverkusen	Robert Koch Institute	?
EPI_ISL_1725736	Germany/NW-RKI-I-090673/2021	2021-04-16	Europe	Germany	SYNLAB MVZ Leverkusen	Robert Koch Institute	?
EPI_ISL_1725738	Germany/NW-RKI-I-090675/2021	2021-04-16	Europe	Germany	SYNLAB MVZ Leverkusen	Robert Koch Institute	?
EPI_ISL_1725739	Germany/NW-RKI-I-090676/2021	2021-04-16	Europe	Germany	SYNLAB MVZ Leverkusen	Robert Koch Institute	?
EPI_ISL_1725740	Germany/NW-RKI-I-090679/2021	2021-04-16	Europe	Germany	SYNLAB MVZ Leverkusen	Robert Koch Institute	?
EPI_ISL_1725742	Germany/NW-RKI-I-090681/2021	2021-04-16	Europe	Germany	SYNLAB MVZ Leverkusen	Robert Koch Institute	?
EPI_ISL_1725745	Germany/NW-RKI-I-090684/2021	2021-04-16	Europe	Germany	SYNLAB MVZ Leverkusen	Robert Koch Institute	?
EPI_ISL_1725746	Germany/NW-RKI-I-090685/2021	2021-04-16	Europe	Germany	SYNLAB MVZ Leverkusen	Robert Koch Institute	?
EPI_ISL_1725749	Germany/NW-RKI-I-090688/2021	2021-04-16	Europe	Germany	SYNLAB MVZ Leverkusen	Robert Koch Institute	?
EPI_ISL_1725750	Germany/NW-RKI-I-090689/2021	2021-04-16	Europe	Germany	SYNLAB MVZ Leverkusen	Robert Koch Institute	?
EPI_ISL_1725751	Germany/NW-RKI-I-090690/2021	2021-04-16	Europe	Germany	SYNLAB MVZ Leverkusen	Robert Koch Institute	?
EPI_ISL_1725753	Germany/NW-RKI-I-090692/2021	2021-04-16	Europe	Germany	SYNLAB MVZ Leverkusen	Robert Koch Institute	?
EPI_ISL_1725755	Germany/NW-RKI-I-090694/2021	2021-04-16	Europe	Germany	SYNLAB MVZ Leverkusen	Robert Koch Institute	?
EPI_ISL_1725756	Germany/NW-RKI-I-090695/2021	2021-04-16	Europe	Germany	SYNLAB MVZ Leverkusen	Robert Koch Institute	?
EPI_ISL_1725757	Germany/NW-RKI-I-090696/2021	2021-04-16	Europe	Germany	SYNLAB MVZ Leverkusen	Robert Koch Institute	?
EPI_ISL_1725759	Germany/NW-RKI-I-090698/2021	2021-04-16	Europe	Germany	SYNLAB MVZ Leverkusen	Robert Koch Institute	?
EPI_ISL_1725760	Germany/NW-RKI-I-090699/2021	2021-04-16	Europe	Germany	SYNLAB MVZ Leverkusen	Robert Koch Institute	?
EPI_ISL_1725762	Germany/NW-RKI-I-090701/2021	2021-04-16	Europe	Germany	SYNLAB MVZ Leverkusen	Robert Koch Institute	?
EPI_ISL_1725764	Germany/NW-RKI-I-090703/2021	2021-04-16	Europe	Germany	SYNLAB MVZ Leverkusen	Robert Koch Institute	?
EPI_ISL_1725765	Germany/NW-RKI-I-090704/2021	2021-04-16	Europe	Germany	SYNLAB MVZ Leverkusen	Robert Koch Institute	?
EPI_ISL_1725767	Germany/NW-RKI-I-090707/2021	2021-04-16	Europe	Germany	SYNLAB MVZ Leverkusen	Robert Koch Institute	?
EPI_ISL_1725768	Germany/NW-RKI-I-090708/2021	2021-04-16	Europe	Germany	SYNLAB MVZ Leverkusen	Robert Koch Institute	?
EPI_ISL_1725770	Germany/NW-RKI-I-090710/2021	2021-04-16	Europe	Germany	SYNLAB MVZ Leverkusen	Robert Koch Institute	?
EPI_ISL_1725772	Germany/NW-RKI-I-090712/2021	2021-04-16	Europe	Germany	SYNLAB MVZ Leverkusen	Robert Koch Institute	?
EPI_ISL_1725773	Germany/NW-RKI-I-090714/2021	2021-04-16	Europe	Germany	SYNLAB MVZ Leverkusen	Robert Koch Institute	?
EPI_ISL_1725774	Germany/NW-RKI-I-090715/2021	2021-04-16	Europe	Germany	SYNLAB MVZ Leverkusen	Robert Koch Institute	?
EPI_ISL_1725776	Germany/NW-RKI-I-090717/2021	2021-04-16	Europe	Germany	SYNLAB MVZ Leverkusen	Robert Koch Institute	?
EPI_ISL_1725777	Germany/NW-RKI-I-090718/2021	2021-04-16	Europe	Germany	SYNLAB MVZ Leverkusen	Robert Koch Institute	?
EPI_ISL_1725780	Germany/NW-RKI-I-090722/2021	2021-04-16	Europe	Germany	SYNLAB MVZ Leverkusen	Robert Koch Institute	?
EPI_ISL_1725783	Germany/NW-RKI-I-090725/2021	2021-04-16	Europe	Germany	SYNLAB MVZ Leverkusen	Robert Koch Institute	?
EPI_ISL_1725787	Germany/NW-RKI-I-090729/2021	2021-04-16	Europe	Germany	SYNLAB MVZ Leverkusen	Robert Koch Institute	?
EPI_ISL_1725790	Germany/NW-RKI-I-090732/2021	2021-04-16	Europe	Germany	SYNLAB MVZ Leverkusen	Robert Koch Institute	?
EPI_ISL_1725794	Germany/NW-RKI-I-090736/2021	2021-04-16	Europe	Germany	SYNLAB MVZ Leverkusen	Robert Koch Institute	?
EPI_ISL_1725797	Germany/NW-RKI-I-090740/2021	2021-04-16	Europe	Germany	SYNLAB MVZ Leverkusen	Robert Koch Institute	?
EPI_ISL_1725801	Germany/NW-RKI-I-090744/2021	2021-04-16	Europe	Germany	SYNLAB MVZ Leverkusen	Robert Koch Institute	?
EPI_ISL_1725804	Germany/NW-RKI-I-090748/2021	2021-04-16	Europe	Germany	SYNLAB MVZ Leverkusen	Robert Koch Institute	?
EPI_ISL_1725806	Germany/NW-RKI-I-090750/2021	2021-04-16	Europe	Germany	SYNLAB MVZ Leverkusen	Robert Koch Institute	?
EPI_ISL_1725808	Germany/NW-RKI-I-090752/2021	2021-04-16	Europe	Germany	SYNLAB MVZ Leverkusen	Robert Koch Institute	?
EPI_ISL_1725809	Germany/NW-RKI-I-090753/2021	2021-04-16	Europe	Germany	SYNLAB MVZ Leverkusen	Robert Koch Institute	?
EPI_ISL_1725812	Germany/NW-RKI-I-090756/2021	2021-04-16	Europe	Germany	SYNLAB MVZ Leverkusen	Robert Koch Institute	?
EPI_ISL_1725813	Germany/NW-RKI-I-090757/2021	2021-04-16	Europe	Germany	SYNLAB MVZ Leverkusen	Robert Koch Institute	?
EPI_ISL_1725817	Germany/NW-RKI-I-090761/2021	2021-04-16	Europe	Germany	SYNLAB MVZ Leverkusen	Robert Koch Institute	?
EPI_ISL_1725820	Germany/NW-RKI-I-090764/2021	2021-04-16	Europe	Germany	SYNLAB MVZ Leverkusen	Robert Koch Institute	?
EPI_ISL_1725822	Germany/NW-RKI-I-090766/2021	2021-04-16	Europe	Germany	SYNLAB MVZ Leverkusen	Robert Koch Institute	?
EPI_ISL_1725824	Germany/NW-RKI-I-090768/2021	2021-04-16	Europe	Germany	SYNLAB MVZ Leverkusen	Robert Koch Institute	?
EPI_ISL_1725827	Germany/NW-RKI-I-090771/2021	2021-04-16	Europe	Germany	SYNLAB MVZ Leverkusen	Robert Koch Institute	?
EPI_ISL_1725828	Germany/NW-RKI-I-090772/2021	2021-04-16	Europe	Germany	SYNLAB MVZ Leverkusen	Robert Koch Institute	?
EPI_ISL_1725829	Germany/NW-RKI-I-090775/2021	2021-04-16	Europe	Germany	SYNLAB MVZ Leverkusen	Robert Koch Institute	?
EPI_ISL_1725830	Germany/NW-RKI-I-090776/2021	2021-04-16	Europe	Germany	SYNLAB MVZ Leverkusen	Robert Koch Institute	?
EPI_ISL_1725831	Germany/NW-RKI-I-090777/2021	2021-04-16	Europe	Germany	SYNLAB MVZ Leverkusen	Robert Koch Institute	?
EPI_ISL_1725832	Germany/NW-RKI-I-090778/2021	2021-04-16	Europe	Germany	SYNLAB MVZ Leverkusen	Robert Koch Institute	?
EPI_ISL_1725833	Germany/NW-RKI-I-090779/2021	2021-04-16	Europe	Germany	SYNLAB MVZ Leverkusen	Robert Koch Institute	?
EPI_ISL_1725834	Germany/NW-RKI-I-090781/2021	2021-04-16	Europe	Germany	SYNLAB MVZ Leverkusen	Robert Koch Institute	?
EPI_ISL_1725836	Germany/NW-RKI-I-090783/2021	2021-04-16	Europe	Germany	SYNLAB MVZ Leverkusen	Robert Koch Institute	?
EPI_ISL_1725837	Germany/NW-RKI-I-090785/2021	2021-04-16	Europe	Germany	SYNLAB MVZ Leverkusen	Robert Koch Institute	?
EPI_ISL_1725840	Germany/NW-RKI-I-090789/2021	2021-04-16	Europe	Germany	SYNLAB MVZ Leverkusen	Robert Koch Institute	?
EPI_ISL_1725841	Germany/NW-RKI-I-090790/2021	2021-04-16	Europe	Germany	SYNLAB MVZ Leverkusen	Robert Koch Institute	?
EPI_ISL_1725843	Germany/NW-RKI-I-090794/2021	2021-04-16	Europe	Germany	SYNLAB MVZ Leverkusen	Robert Koch Institute	?
EPI_ISL_1725846	Germany/NW-RKI-I-090798/2021	2021-04-16	Europe	Germany	SYNLAB MVZ Leverkusen	Robert Koch Institute	?
EPI_ISL_1725848	Germany/NW-RKI-I-090800/2021	2021-04-16	Europe	Germany	SYNLAB MVZ Leverkusen	Robert Koch Institute	?
EPI_ISL_1725849	Germany/NW-RKI-I-090801/2021	2021-04-16	Europe	Germany	SYNLAB MVZ Leverkusen	Robert Koch Institute	?
EPI_ISL_1725850	Germany/NW-RKI-I-090802/2021	2021-04-16	Europe	Germany	SYNLAB MVZ Leverkusen	Robert Koch Institute	?
EPI_ISL_1725852	Germany/NW-RKI-I-090804/2021	2021-04-16	Europe	Germany	SYNLAB MVZ Leverkusen	Robert Koch Institute	?
EPI_ISL_1725853	Germany/NW-RKI-I-090805/2021	2021-04-16	Europe	Germany	SYNLAB MVZ Leverkusen	Robert Koch Institute	?
EPI_ISL_1725855	Germany/NW-RKI-I-090808/2021	2021-04-16	Europe	Germany	SYNLAB MVZ Leverkusen	Robert Koch Institute	?
EPI_ISL_1725857	Germany/NW-RKI-I-090810/2021	2021-04-16	Europe	Germany	SYNLAB MVZ Leverkusen	Robert Koch Institute	?
EPI_ISL_1725858	Germany/NW-RKI-I-090811/2021	2021-04-16	Europe	Germany	SYNLAB MVZ Leverkusen	Robert Koch Institute	?
EPI_ISL_1725859	Germany/NW-RKI-I-090812/2021	2021-04-16	Europe	Germany	SYNLAB MVZ Leverkusen	Robert Koch Institute	?
EPI_ISL_1725863	Germany/NW-RKI-I-090815/2021	2021-04-16	Europe	Germany	SYNLAB MVZ Leverkusen	Robert Koch Institute	?
EPI_ISL_1725865	Germany/NW-RKI-I-090817/2021	2021-04-16	Europe	Germany	SYNLAB MVZ Leverkusen	Robert Koch Institute	?
EPI_ISL_1725866	Germany/NW-RKI-I-090819/2021	2021-04-16	Europe	Germany	SYNLAB MVZ Leverkusen	Robert Koch Institute	?
EPI_ISL_1725867	Germany/NW-RKI-I-090820/2021	2021-04-16	Europe	Germany	SYNLAB MVZ Leverkusen	Robert Koch Institute	?
EPI_ISL_1725871	Germany/NW-RKI-I-090824/2021	2021-04-16	Europe	Germany	SYNLAB MVZ Leverkusen	Robert Koch Institute	?
EPI_ISL_1725874	Germany/NW-RKI-I-090828/2021	2021-04-16	Europe	Germany	SYNLAB MVZ Leverkusen	Robert Koch Institute	?
EPI_ISL_1725876	Germany/NW-RKI-I-090830/2021	2021-04-16	Europe	Germany	SYNLAB MVZ Leverkusen	Robert Koch Institute	?
EPI_ISL_1725877	Germany/NW-RKI-I-090832/2021	2021-04-16	Europe	Germany	SYNLAB MVZ Leverkusen	Robert Koch Institute	?
EPI_ISL_1725878	Germany/NW-RKI-I-090833/2021	2021-04-16	Europe	Germany	SYNLAB MVZ Leverkusen	Robert Koch Institute	?
EPI_ISL_1725882	Germany/NW-RKI-I-090837/2021	2021-04-16	Europe	Germany	SYNLAB MVZ Leverkusen	Robert Koch Institute	?
EPI_ISL_1725884	Germany/NW-RKI-I-090839/2021	2021-04-16	Europe	Germany	SYNLAB MVZ Leverkusen	Robert Koch Institute	?
EPI_ISL_1725885	Germany/NW-RKI-I-090840/2021	2021-04-16	Europe	Germany	SYNLAB MVZ Leverkusen	Robert Koch Institute	?
EPI_ISL_1725886	Germany/NW-RKI-I-090841/2021	2021-04-16	Europe	Germany	SYNLAB MVZ Leverkusen	Robert Koch Institute	?
EPI_ISL_1725887	Germany/NW-RKI-I-090842/2021	2021-04-16	Europe	Germany	SYNLAB MVZ Leverkusen	Robert Koch Institute	?
EPI_ISL_1725888	Germany/NW-RKI-I-090843/2021	2021-04-16	Europe	Germany	SYNLAB MVZ Leverkusen	Robert Koch Institute	?
EPI_ISL_1725891	Germany/NW-RKI-I-090846/2021	2021-04-16	Europe	Germany	SYNLAB MVZ Leverkusen	Robert Koch Institute	?
EPI_ISL_1725892	Germany/NW-RKI-I-090847/2021	2021-04-16	Europe	Germany	SYNLAB MVZ Leverkusen	Robert Koch Institute	?
EPI_ISL_1725893	Germany/NW-RKI-I-090848/2021	2021-04-16	Europe	Germany	SYNLAB MVZ Leverkusen	Robert Koch Institute	?
EPI_ISL_1725895	Germany/NW-RKI-I-090850/2021	2021-04-16	Europe	Germany	SYNLAB MVZ Leverkusen	Robert Koch Institute	?
EPI_ISL_1725896	Germany/NW-RKI-I-090851/2021	2021-04-16	Europe	Germany	SYNLAB MVZ Leverkusen	Robert Koch Institute	?
EPI_ISL_1725898	Germany/NW-RKI-I-090854/2021	2021-04-16	Europe	Germany	SYNLAB MVZ Leverkusen	Robert Koch Institute	?
EPI_ISL_1725899	Germany/NW-RKI-I-090855/2021	2021-04-16	Europe	Germany	SYNLAB MVZ Leverkusen	Robert Koch Institute	?
EPI_ISL_1725901	Germany/NW-RKI-I-090857/2021	2021-04-16	Europe	Germany	SYNLAB MVZ Leverkusen	Robert Koch Institute	?
EPI_ISL_1725903	Germany/NW-RKI-I-090859/2021	2021-04-16	Europe	Germany	SYNLAB MVZ Leverkusen	Robert Koch Institute	?
EPI_ISL_1725907	Germany/NW-RKI-I-090863/2021	2021-04-16	Europe	Germany	SYNLAB MVZ Leverkusen	Robert Koch Institute	?
EPI_ISL_1725909	Germany/NW-RKI-I-090865/2021	2021-04-16	Europe	Germany	SYNLAB MVZ Leverkusen	Robert Koch Institute	?
EPI_ISL_1725911	Germany/NW-RKI-I-090868/2021	2021-04-16	Europe	Germany	SYNLAB MVZ Leverkusen	Robert Koch Institute	?
EPI_ISL_1725912	Germany/NW-RKI-I-090869/2021	2021-04-16	Europe	Germany	SYNLAB MVZ Leverkusen	Robert Koch Institute	?
EPI_ISL_1725913	Germany/NW-RKI-I-090870/2021	2021-04-16	Europe	Germany	SYNLAB MVZ Leverkusen	Robert Koch Institute	?
EPI_ISL_1725914	Germany/NW-RKI-I-090871/2021	2021-04-16	Europe	Germany	SYNLAB MVZ Leverkusen	Robert Koch Institute	?
EPI_ISL_1725916	Germany/NW-RKI-I-090875/2021	2021-04-16	Europe	Germany	SYNLAB MVZ Leverkusen	Robert Koch Institute	?
EPI_ISL_1725918	Germany/NW-RKI-I-090877/2021	2021-04-16	Europe	Germany	SYNLAB MVZ Leverkusen	Robert Koch Institute	?
EPI_ISL_1725919	Germany/NW-RKI-I-090878/2021	2021-04-16	Europe	Germany	SYNLAB MVZ Leverkusen	Robert Koch Institute	?
EPI_ISL_1725921	Germany/NW-RKI-I-090880/2021	2021-04-16	Europe	Germany	SYNLAB MVZ Leverkusen	Robert Koch Institute	?
EPI_ISL_1725922	Germany/NW-RKI-I-090881/2021	2021-04-16	Europe	Germany	SYNLAB MVZ Leverkusen	Robert Koch Institute	?
EPI_ISL_1725923	Germany/NW-RKI-I-090882/2021	2021-04-16	Europe	Germany	SYNLAB MVZ Leverkusen	Robert Koch Institute	?
EPI_ISL_1725925	Germany/NW-RKI-I-090884/2021	2021-04-16	Europe	Germany	SYNLAB MVZ Leverkusen	Robert Koch Institute	?
EPI_ISL_1725926	Germany/NW-RKI-I-090885/2021	2021-04-16	Europe	Germany	SYNLAB MVZ Leverkusen	Robert Koch Institute	?
EPI_ISL_1725927	Germany/NW-RKI-I-090886/2021	2021-04-16	Europe	Germany	SYNLAB MVZ Leverkusen	Robert Koch Institute	?
EPI_ISL_1725928	Germany/NW-RKI-I-090888/2021	2021-04-16	Europe	Germany	SYNLAB MVZ Leverkusen	Robert Koch Institute	?
EPI_ISL_1725929	Germany/NW-RKI-I-090889/2021	2021-04-16	Europe	Germany	SYNLAB MVZ Leverkusen	Robert Koch Institute	?
EPI_ISL_1725931	Germany/NW-RKI-I-090891/2021	2021-04-16	Europe	Germany	SYNLAB MVZ Leverkusen	Robert Koch Institute	?
EPI_ISL_1725932	Germany/NW-RKI-I-090892/2021	2021-04-16	Europe	Germany	SYNLAB MVZ Leverkusen	Robert Koch Institute	?
EPI_ISL_1725935	Germany/NW-RKI-I-090896/2021	2021-04-16	Europe	Germany	SYNLAB MVZ Leverkusen	Robert Koch Institute	?
EPI_ISL_1725936	Germany/NW-RKI-I-090897/2021	2021-04-16	Europe	Germany	SYNLAB MVZ Leverkusen	Robert Koch Institute	?
EPI_ISL_1725937	Germany/NW-RKI-I-090898/2021	2021-04-16	Europe	Germany	SYNLAB MVZ Leverkusen	Robert Koch Institute	?
EPI_ISL_1725939	Germany/NW-RKI-I-090900/2021	2021-04-16	Europe	Germany	SYNLAB MVZ Leverkusen	Robert Koch Institute	?
EPI_ISL_1725940	Germany/NW-RKI-I-090901/2021	2021-04-16	Europe	Germany	SYNLAB MVZ Leverkusen	Robert Koch Institute	?
EPI_ISL_1725941	Germany/NW-RKI-I-090902/2021	2021-04-16	Europe	Germany	SYNLAB MVZ Leverkusen	Robert Koch Institute	?
EPI_ISL_1725942	Germany/NW-RKI-I-090903/2021	2021-04-16	Europe	Germany	SYNLAB MVZ Leverkusen	Robert Koch Institute	?
EPI_ISL_1725943	Germany/NW-RKI-I-090904/2021	2021-04-16	Europe	Germany	SYNLAB MVZ Leverkusen	Robert Koch Institute	?
EPI_ISL_1725944	Germany/NW-RKI-I-090905/2021	2021-04-16	Europe	Germany	SYNLAB MVZ Leverkusen	Robert Koch Institute	?
EPI_ISL_1725945	Germany/NW-RKI-I-090906/2021	2021-04-16	Europe	Germany	SYNLAB MVZ Leverkusen	Robert Koch Institute	?
EPI_ISL_1725946	Germany/NW-RKI-I-090907/2021	2021-04-16	Europe	Germany	SYNLAB MVZ Leverkusen	Robert Koch Institute	?
EPI_ISL_1725948	Germany/NW-RKI-I-090909/2021	2021-04-16	Europe	Germany	SYNLAB MVZ Leverkusen	Robert Koch Institute	?
EPI_ISL_1725949	Germany/NW-RKI-I-090910/2021	2021-04-16	Europe	Germany	SYNLAB MVZ Leverkusen	Robert Koch Institute	?
EPI_ISL_1725950	Germany/NW-RKI-I-090911/2021	2021-04-16	Europe	Germany	SYNLAB MVZ Leverkusen	Robert Koch Institute	?
EPI_ISL_1725951	Germany/NW-RKI-I-090912/2021	2021-04-16	Europe	Germany	SYNLAB MVZ Leverkusen	Robert Koch Institute	?
EPI_ISL_1725952	Germany/NW-RKI-I-090913/2021	2021-04-16	Europe	Germany	SYNLAB MVZ Leverkusen	Robert Koch Institute	?
EPI_ISL_1725953	Germany/NW-RKI-I-090914/2021	2021-04-16	Europe	Germany	SYNLAB MVZ Leverkusen	Robert Koch Institute	?
EPI_ISL_1725954	Germany/NW-RKI-I-090915/2021	2021-04-16	Europe	Germany	SYNLAB MVZ Leverkusen	Robert Koch Institute	?
EPI_ISL_1725955	Germany/NW-RKI-I-090916/2021	2021-04-16	Europe	Germany	SYNLAB MVZ Leverkusen	Robert Koch Institute	?
EPI_ISL_1725956	Germany/NW-RKI-I-090917/2021	2021-04-16	Europe	Germany	SYNLAB MVZ Leverkusen	Robert Koch Institute	?
EPI_ISL_1725957	Germany/NW-RKI-I-090918/2021	2021-04-16	Europe	Germany	SYNLAB MVZ Leverkusen	Robert Koch Institute	?
EPI_ISL_1725959	Germany/NW-RKI-I-090920/2021	2021-04-16	Europe	Germany	SYNLAB MVZ Leverkusen	Robert Koch Institute	?
EPI_ISL_1725960	Germany/NW-RKI-I-090921/2021	2021-04-16	Europe	Germany	SYNLAB MVZ Leverkusen	Robert Koch Institute	?
EPI_ISL_1725962	Germany/NW-RKI-I-090923/2021	2021-04-16	Europe	Germany	SYNLAB MVZ Leverkusen	Robert Koch Institute	?
EPI_ISL_1725963	Germany/NW-RKI-I-090924/2021	2021-04-16	Europe	Germany	SYNLAB MVZ Leverkusen	Robert Koch Institute	?
EPI_ISL_1725964	Germany/NW-RKI-I-090925/2021	2021-04-16	Europe	Germany	SYNLAB MVZ Leverkusen	Robert Koch Institute	?
EPI_ISL_1726154	Germany/NW-RKI-I-091138/2021	2021-04-16	Europe	Germany	SYNLAB MVZ Leverkusen	Robert Koch Institute	?
EPI_ISL_1726155	Germany/NW-RKI-I-091139/2021	2021-04-16	Europe	Germany	SYNLAB MVZ Leverkusen	Robert Koch Institute	?
EPI_ISL_1726156	Germany/NW-RKI-I-091140/2021	2021-04-16	Europe	Germany	SYNLAB MVZ Leverkusen	Robert Koch Institute	?
EPI_ISL_1726157	Germany/NW-RKI-I-091142/2021	2021-04-16	Europe	Germany	SYNLAB MVZ Leverkusen	Robert Koch Institute	?
EPI_ISL_1726158	Germany/NW-RKI-I-091143/2021	2021-04-16	Europe	Germany	SYNLAB MVZ Leverkusen	Robert Koch Institute	?
EPI_ISL_1726159	Germany/NW-RKI-I-091144/2021	2021-04-16	Europe	Germany	SYNLAB MVZ Leverkusen	Robert Koch Institute	?
EPI_ISL_1726160	Germany/NW-RKI-I-091145/2021	2021-04-16	Europe	Germany	SYNLAB MVZ Leverkusen	Robert Koch Institute	?
EPI_ISL_1726161	Germany/NW-RKI-I-091148/2021	2021-04-16	Europe	Germany	SYNLAB MVZ Leverkusen	Robert Koch Institute	?
EPI_ISL_1726162	Germany/NW-RKI-I-091149/2021	2021-04-16	Europe	Germany	SYNLAB MVZ Leverkusen	Robert Koch Institute	?
EPI_ISL_1726163	Germany/NW-RKI-I-091150/2021	2021-04-16	Europe	Germany	SYNLAB MVZ Leverkusen	Robert Koch Institute	?
EPI_ISL_1726164	Germany/NW-RKI-I-091151/2021	2021-04-16	Europe	Germany	SYNLAB MVZ Leverkusen	Robert Koch Institute	?
EPI_ISL_1726165	Germany/NW-RKI-I-091152/2021	2021-04-16	Europe	Germany	SYNLAB MVZ Leverkusen	Robert Koch Institute	?
EPI_ISL_1726166	Germany/NW-RKI-I-091153/2021	2021-04-16	Europe	Germany	SYNLAB MVZ Leverkusen	Robert Koch Institute	?
EPI_ISL_1726167	Germany/NW-RKI-I-091154/2021	2021-04-16	Europe	Germany	SYNLAB MVZ Leverkusen	Robert Koch Institute	?
EPI_ISL_1726168	Germany/NW-RKI-I-091155/2021	2021-04-16	Europe	Germany	SYNLAB MVZ Leverkusen	Robert Koch Institute	?
EPI_ISL_1726169	Germany/NW-RKI-I-091156/2021	2021-04-16	Europe	Germany	SYNLAB MVZ Leverkusen	Robert Koch Institute	?
EPI_ISL_1726170	Germany/NW-RKI-I-091157/2021	2021-04-16	Europe	Germany	SYNLAB MVZ Leverkusen	Robert Koch Institute	?
EPI_ISL_1726171	Germany/NW-RKI-I-091158/2021	2021-04-16	Europe	Germany	SYNLAB MVZ Leverkusen	Robert Koch Institute	?
EPI_ISL_1726173	Germany/NW-RKI-I-091160/2021	2021-04-16	Europe	Germany	SYNLAB MVZ Leverkusen	Robert Koch Institute	?
EPI_ISL_1726174	Germany/NW-RKI-I-091161/2021	2021-04-16	Europe	Germany	SYNLAB MVZ Leverkusen	Robert Koch Institute	?
EPI_ISL_1726175	Germany/NW-RKI-I-091162/2021	2021-04-16	Europe	Germany	SYNLAB MVZ Leverkusen	Robert Koch Institute	?
EPI_ISL_1726176	Germany/NW-RKI-I-091164/2021	2021-04-16	Europe	Germany	SYNLAB MVZ Leverkusen	Robert Koch Institute	?
EPI_ISL_1726177	Germany/NW-RKI-I-091165/2021	2021-04-16	Europe	Germany	SYNLAB MVZ Leverkusen	Robert Koch Institute	?
EPI_ISL_1726178	Germany/NW-RKI-I-091166/2021	2021-04-16	Europe	Germany	SYNLAB MVZ Leverkusen	Robert Koch Institute	?
EPI_ISL_1726179	Germany/NW-RKI-I-091167/2021	2021-04-16	Europe	Germany	SYNLAB MVZ Leverkusen	Robert Koch Institute	?
EPI_ISL_1726180	Germany/NW-RKI-I-091168/2021	2021-04-16	Europe	Germany	SYNLAB MVZ Leverkusen	Robert Koch Institute	?
EPI_ISL_1726181	Germany/NW-RKI-I-091169/2021	2021-04-16	Europe	Germany	SYNLAB MVZ Leverkusen	Robert Koch Institute	?
EPI_ISL_1726182	Germany/NW-RKI-I-091170/2021	2021-04-16	Europe	Germany	SYNLAB MVZ Leverkusen	Robert Koch Institute	?
EPI_ISL_1726183	Germany/NW-RKI-I-091171/2021	2021-04-16	Europe	Germany	SYNLAB MVZ Leverkusen	Robert Koch Institute	?
EPI_ISL_1726184	Germany/NW-RKI-I-091172/2021	2021-04-16	Europe	Germany	SYNLAB MVZ Leverkusen	Robert Koch Institute	?
EPI_ISL_1726185	Germany/NW-RKI-I-091173/2021	2021-04-16	Europe	Germany	SYNLAB MVZ Leverkusen	Robert Koch Institute	?
EPI_ISL_1726186	Germany/NW-RKI-I-091174/2021	2021-04-16	Europe	Germany	SYNLAB MVZ Leverkusen	Robert Koch Institute	?
EPI_ISL_1726187	Germany/NW-RKI-I-091175/2021	2021-04-16	Europe	Germany	SYNLAB MVZ Leverkusen	Robert Koch Institute	?
EPI_ISL_1726188	Germany/NW-RKI-I-091176/2021	2021-04-16	Europe	Germany	SYNLAB MVZ Leverkusen	Robert Koch Institute	?
EPI_ISL_1726189	Germany/NW-RKI-I-091178/2021	2021-04-16	Europe	Germany	SYNLAB MVZ Leverkusen	Robert Koch Institute	?
EPI_ISL_1726190	Germany/NW-RKI-I-091179/2021	2021-04-16	Europe	Germany	SYNLAB MVZ Leverkusen	Robert Koch Institute	?
EPI_ISL_1726191	Germany/NW-RKI-I-091180/2021	2021-04-16	Europe	Germany	SYNLAB MVZ Leverkusen	Robert Koch Institute	?
EPI_ISL_1726192	Germany/NW-RKI-I-091181/2021	2021-04-16	Europe	Germany	SYNLAB MVZ Leverkusen	Robert Koch Institute	?
EPI_ISL_1726193	Germany/NW-RKI-I-091182/2021	2021-04-16	Europe	Germany	SYNLAB MVZ Leverkusen	Robert Koch Institute	?
EPI_ISL_1726194	Germany/NW-RKI-I-091183/2021	2021-04-16	Europe	Germany	SYNLAB MVZ Leverkusen	Robert Koch Institute	?
EPI_ISL_1726195	Germany/NW-RKI-I-091184/2021	2021-04-16	Europe	Germany	SYNLAB MVZ Leverkusen	Robert Koch Institute	?
EPI_ISL_1726196	Germany/NW-RKI-I-091185/2021	2021-04-16	Europe	Germany	SYNLAB MVZ Leverkusen	Robert Koch Institute	?
EPI_ISL_1726197	Germany/NW-RKI-I-091187/2021	2021-04-16	Europe	Germany	SYNLAB MVZ Leverkusen	Robert Koch Institute	?
EPI_ISL_1726198	Germany/NW-RKI-I-091189/2021	2021-04-16	Europe	Germany	SYNLAB MVZ Leverkusen	Robert Koch Institute	?
EPI_ISL_1726199	Germany/NW-RKI-I-091190/2021	2021-04-16	Europe	Germany	SYNLAB MVZ Leverkusen	Robert Koch Institute	?
EPI_ISL_1726200	Germany/NW-RKI-I-091191/2021	2021-04-16	Europe	Germany	SYNLAB MVZ Leverkusen	Robert Koch Institute	?
EPI_ISL_1726201	Germany/NW-RKI-I-091192/2021	2021-04-16	Europe	Germany	SYNLAB MVZ Leverkusen	Robert Koch Institute	?
EPI_ISL_1726202	Germany/NW-RKI-I-091193/2021	2021-04-16	Europe	Germany	SYNLAB MVZ Leverkusen	Robert Koch Institute	?
EPI_ISL_1726203	Germany/NW-RKI-I-091194/2021	2021-04-16	Europe	Germany	SYNLAB MVZ Leverkusen	Robert Koch Institute	?
EPI_ISL_1726204	Germany/NW-RKI-I-091195/2021	2021-04-16	Europe	Germany	SYNLAB MVZ Leverkusen	Robert Koch Institute	?
EPI_ISL_1726205	Germany/NW-RKI-I-091196/2021	2021-04-16	Europe	Germany	SYNLAB MVZ Leverkusen	Robert Koch Institute	?
EPI_ISL_1726206	Germany/NW-RKI-I-091197/2021	2021-04-16	Europe	Germany	SYNLAB MVZ Leverkusen	Robert Koch Institute	?
EPI_ISL_1726207	Germany/NW-RKI-I-091198/2021	2021-04-16	Europe	Germany	SYNLAB MVZ Leverkusen	Robert Koch Institute	?
EPI_ISL_1726208	Germany/NW-RKI-I-091199/2021	2021-04-16	Europe	Germany	SYNLAB MVZ Leverkusen	Robert Koch Institute	?
EPI_ISL_1726209	Germany/NW-RKI-I-091200/2021	2021-04-16	Europe	Germany	SYNLAB MVZ Leverkusen	Robert Koch Institute	?
EPI_ISL_1726210	Germany/NW-RKI-I-091201/2021	2021-04-16	Europe	Germany	SYNLAB MVZ Leverkusen	Robert Koch Institute	?
EPI_ISL_1726211	Germany/NW-RKI-I-091202/2021	2021-04-16	Europe	Germany	SYNLAB MVZ Leverkusen	Robert Koch Institute	?
EPI_ISL_1726212	Germany/NW-RKI-I-091203/2021	2021-04-16	Europe	Germany	SYNLAB MVZ Leverkusen	Robert Koch Institute	?
EPI_ISL_1726213	Germany/NW-RKI-I-091204/2021	2021-04-16	Europe	Germany	SYNLAB MVZ Leverkusen	Robert Koch Institute	?
EPI_ISL_1726214	Germany/NW-RKI-I-091205/2021	2021-04-16	Europe	Germany	SYNLAB MVZ Leverkusen	Robert Koch Institute	?
EPI_ISL_1726215	Germany/NW-RKI-I-091206/2021	2021-04-16	Europe	Germany	SYNLAB MVZ Leverkusen	Robert Koch Institute	?
EPI_ISL_1726216	Germany/NW-RKI-I-091207/2021	2021-04-16	Europe	Germany	SYNLAB MVZ Leverkusen	Robert Koch Institute	?
EPI_ISL_1726217	Germany/NW-RKI-I-091208/2021	2021-04-16	Europe	Germany	SYNLAB MVZ Leverkusen	Robert Koch Institute	?
EPI_ISL_1726218	Germany/NW-RKI-I-091209/2021	2021-04-16	Europe	Germany	SYNLAB MVZ Leverkusen	Robert Koch Institute	?
EPI_ISL_1726219	Germany/NW-RKI-I-091210/2021	2021-04-16	Europe	Germany	SYNLAB MVZ Leverkusen	Robert Koch Institute	?
EPI_ISL_1726220	Germany/NW-RKI-I-091211/2021	2021-04-16	Europe	Germany	SYNLAB MVZ Leverkusen	Robert Koch Institute	?
EPI_ISL_1726221	Germany/NW-RKI-I-091212/2021	2021-04-16	Europe	Germany	SYNLAB MVZ Leverkusen	Robert Koch Institute	?
EPI_ISL_1726222	Germany/NW-RKI-I-091213/2021	2021-04-16	Europe	Germany	SYNLAB MVZ Leverkusen	Robert Koch Institute	?
EPI_ISL_1726223	Germany/NW-RKI-I-091214/2021	2021-04-16	Europe	Germany	SYNLAB MVZ Leverkusen	Robert Koch Institute	?
EPI_ISL_1726224	Germany/NW-RKI-I-091215/2021	2021-04-16	Europe	Germany	SYNLAB MVZ Leverkusen	Robert Koch Institute	?
EPI_ISL_1726225	Germany/NW-RKI-I-091216/2021	2021-04-16	Europe	Germany	SYNLAB MVZ Leverkusen	Robert Koch Institute	?
EPI_ISL_1726226	Germany/NW-RKI-I-091217/2021	2021-04-16	Europe	Germany	SYNLAB MVZ Leverkusen	Robert Koch Institute	?
EPI_ISL_1726227	Germany/NW-RKI-I-091218/2021	2021-04-16	Europe	Germany	SYNLAB MVZ Leverkusen	Robert Koch Institute	?
EPI_ISL_1726228	Germany/NW-RKI-I-091220/2021	2021-04-16	Europe	Germany	SYNLAB MVZ Leverkusen	Robert Koch Institute	?
EPI_ISL_1726229	Germany/NW-RKI-I-091221/2021	2021-04-16	Europe	Germany	SYNLAB MVZ Leverkusen	Robert Koch Institute	?
EPI_ISL_1726230	Germany/NW-RKI-I-091222/2021	2021-04-16	Europe	Germany	SYNLAB MVZ Leverkusen	Robert Koch Institute	?
EPI_ISL_1726231	Germany/NW-RKI-I-091223/2021	2021-04-16	Europe	Germany	SYNLAB MVZ Leverkusen	Robert Koch Institute	?
EPI_ISL_1726232	Germany/NW-RKI-I-091224/2021	2021-04-16	Europe	Germany	SYNLAB MVZ Leverkusen	Robert Koch Institute	?
EPI_ISL_1726233	Germany/NW-RKI-I-091225/2021	2021-04-16	Europe	Germany	SYNLAB MVZ Leverkusen	Robert Koch Institute	?
EPI_ISL_1726234	Germany/NW-RKI-I-091226/2021	2021-04-16	Europe	Germany	SYNLAB MVZ Leverkusen	Robert Koch Institute	?
EPI_ISL_1726235	Germany/NW-RKI-I-091227/2021	2021-04-16	Europe	Germany	SYNLAB MVZ Leverkusen	Robert Koch Institute	?
EPI_ISL_1726236	Germany/NW-RKI-I-091228/2021	2021-04-16	Europe	Germany	SYNLAB MVZ Leverkusen	Robert Koch Institute	?
EPI_ISL_1726237	Germany/NW-RKI-I-091229/2021	2021-04-16	Europe	Germany	SYNLAB MVZ Leverkusen	Robert Koch Institute	?
EPI_ISL_1726238	Germany/NW-RKI-I-091230/2021	2021-04-16	Europe	Germany	SYNLAB MVZ Leverkusen	Robert Koch Institute	?
EPI_ISL_1726239	Germany/NW-RKI-I-091231/2021	2021-04-16	Europe	Germany	SYNLAB MVZ Leverkusen	Robert Koch Institute	?
EPI_ISL_1726240	Germany/NW-RKI-I-091232/2021	2021-04-16	Europe	Germany	SYNLAB MVZ Leverkusen	Robert Koch Institute	?
EPI_ISL_1726241	Germany/NW-RKI-I-091233/2021	2021-04-16	Europe	Germany	SYNLAB MVZ Leverkusen	Robert Koch Institute	?
EPI_ISL_1726242	Germany/NW-RKI-I-091234/2021	2021-04-16	Europe	Germany	SYNLAB MVZ Leverkusen	Robert Koch Institute	?
EPI_ISL_1726243	Germany/NW-RKI-I-091235/2021	2021-04-16	Europe	Germany	SYNLAB MVZ Leverkusen	Robert Koch Institute	?
EPI_ISL_1726244	Germany/NW-RKI-I-091236/2021	2021-04-16	Europe	Germany	SYNLAB MVZ Leverkusen	Robert Koch Institute	?
EPI_ISL_1726245	Germany/NW-RKI-I-091237/2021	2021-04-16	Europe	Germany	SYNLAB MVZ Leverkusen	Robert Koch Institute	?
EPI_ISL_1726246	Germany/NW-RKI-I-091238/2021	2021-04-16	Europe	Germany	SYNLAB MVZ Leverkusen	Robert Koch Institute	?
EPI_ISL_1726247	Germany/NW-RKI-I-091239/2021	2021-04-16	Europe	Germany	SYNLAB MVZ Leverkusen	Robert Koch Institute	?
EPI_ISL_1726248	Germany/NW-RKI-I-091240/2021	2021-04-16	Europe	Germany	SYNLAB MVZ Leverkusen	Robert Koch Institute	?
EPI_ISL_1726249	Germany/NW-RKI-I-091241/2021	2021-04-16	Europe	Germany	SYNLAB MVZ Leverkusen	Robert Koch Institute	?
EPI_ISL_1726250	Germany/NW-RKI-I-091243/2021	2021-04-16	Europe	Germany	SYNLAB MVZ Leverkusen	Robert Koch Institute	?
EPI_ISL_1726251	Germany/NW-RKI-I-091244/2021	2021-04-16	Europe	Germany	SYNLAB MVZ Leverkusen	Robert Koch Institute	?
EPI_ISL_1726252	Germany/NW-RKI-I-091245/2021	2021-04-16	Europe	Germany	SYNLAB MVZ Leverkusen	Robert Koch Institute	?
EPI_ISL_1726253	Germany/NW-RKI-I-091246/2021	2021-04-16	Europe	Germany	SYNLAB MVZ Leverkusen	Robert Koch Institute	?
EPI_ISL_1726254	Germany/NW-RKI-I-091247/2021	2021-04-16	Europe	Germany	SYNLAB MVZ Leverkusen	Robert Koch Institute	?
EPI_ISL_1726255	Germany/NW-RKI-I-091248/2021	2021-04-16	Europe	Germany	SYNLAB MVZ Leverkusen	Robert Koch Institute	?
EPI_ISL_1726256	Germany/NW-RKI-I-091249/2021	2021-04-16	Europe	Germany	SYNLAB MVZ Leverkusen	Robert Koch Institute	?
EPI_ISL_1726257	Germany/NW-RKI-I-091251/2021	2021-04-16	Europe	Germany	SYNLAB MVZ Leverkusen	Robert Koch Institute	?
EPI_ISL_1726258	Germany/NW-RKI-I-091252/2021	2021-04-16	Europe	Germany	SYNLAB MVZ Leverkusen	Robert Koch Institute	?
EPI_ISL_1726259	Germany/NW-RKI-I-091253/2021	2021-04-16	Europe	Germany	SYNLAB MVZ Leverkusen	Robert Koch Institute	?
EPI_ISL_1726260	Germany/NW-RKI-I-091254/2021	2021-04-16	Europe	Germany	SYNLAB MVZ Leverkusen	Robert Koch Institute	?
EPI_ISL_1726261	Germany/NW-RKI-I-091255/2021	2021-04-16	Europe	Germany	SYNLAB MVZ Leverkusen	Robert Koch Institute	?
EPI_ISL_1726262	Germany/NW-RKI-I-091256/2021	2021-04-16	Europe	Germany	SYNLAB MVZ Leverkusen	Robert Koch Institute	?
EPI_ISL_1726263	Germany/NW-RKI-I-091257/2021	2021-04-16	Europe	Germany	SYNLAB MVZ Leverkusen	Robert Koch Institute	?
EPI_ISL_1726264	Germany/NW-RKI-I-091258/2021	2021-04-16	Europe	Germany	SYNLAB MVZ Leverkusen	Robert Koch Institute	?
EPI_ISL_1726265	Germany/NW-RKI-I-091259/2021	2021-04-16	Europe	Germany	SYNLAB MVZ Leverkusen	Robert Koch Institute	?
EPI_ISL_1726266	Germany/NW-RKI-I-091260/2021	2021-04-16	Europe	Germany	SYNLAB MVZ Leverkusen	Robert Koch Institute	?
EPI_ISL_1726267	Germany/NW-RKI-I-091261/2021	2021-04-16	Europe	Germany	SYNLAB MVZ Leverkusen	Robert Koch Institute	?
EPI_ISL_1726268	Germany/NW-RKI-I-091262/2021	2021-04-16	Europe	Germany	SYNLAB MVZ Leverkusen	Robert Koch Institute	?
EPI_ISL_1726269	Germany/NW-RKI-I-091263/2021	2021-04-16	Europe	Germany	SYNLAB MVZ Leverkusen	Robert Koch Institute	?
EPI_ISL_1726270	Germany/NW-RKI-I-091264/2021	2021-04-16	Europe	Germany	SYNLAB MVZ Leverkusen	Robert Koch Institute	?
EPI_ISL_1726271	Germany/NW-RKI-I-091266/2021	2021-04-16	Europe	Germany	SYNLAB MVZ Leverkusen	Robert Koch Institute	?
EPI_ISL_1726272	Germany/NW-RKI-I-091267/2021	2021-04-16	Europe	Germany	SYNLAB MVZ Leverkusen	Robert Koch Institute	?
EPI_ISL_1726273	Germany/NW-RKI-I-091268/2021	2021-04-16	Europe	Germany	SYNLAB MVZ Leverkusen	Robert Koch Institute	?
EPI_ISL_1726274	Germany/NW-RKI-I-091269/2021	2021-04-16	Europe	Germany	SYNLAB MVZ Leverkusen	Robert Koch Institute	?
EPI_ISL_1726275	Germany/NW-RKI-I-091270/2021	2021-04-16	Europe	Germany	SYNLAB MVZ Leverkusen	Robert Koch Institute	?
EPI_ISL_1726276	Germany/NW-RKI-I-091271/2021	2021-04-16	Europe	Germany	SYNLAB MVZ Leverkusen	Robert Koch Institute	?
EPI_ISL_1726277	Germany/NW-RKI-I-091272/2021	2021-04-16	Europe	Germany	SYNLAB MVZ Leverkusen	Robert Koch Institute	?
EPI_ISL_1726278	Germany/NW-RKI-I-091273/2021	2021-04-16	Europe	Germany	SYNLAB MVZ Leverkusen	Robert Koch Institute	?
EPI_ISL_1726279	Germany/NW-RKI-I-091274/2021	2021-04-16	Europe	Germany	SYNLAB MVZ Leverkusen	Robert Koch Institute	?
EPI_ISL_1726280	Germany/NW-RKI-I-091277/2021	2021-04-16	Europe	Germany	SYNLAB MVZ Leverkusen	Robert Koch Institute	?
EPI_ISL_1726281	Germany/NW-RKI-I-091278/2021	2021-04-16	Europe	Germany	SYNLAB MVZ Leverkusen	Robert Koch Institute	?
EPI_ISL_1726282	Germany/NW-RKI-I-091279/2021	2021-04-16	Europe	Germany	SYNLAB MVZ Leverkusen	Robert Koch Institute	?
EPI_ISL_1726283	Germany/NW-RKI-I-091280/2021	2021-04-16	Europe	Germany	SYNLAB MVZ Leverkusen	Robert Koch Institute	?
EPI_ISL_1726284	Germany/NW-RKI-I-091281/2021	2021-04-16	Europe	Germany	SYNLAB MVZ Leverkusen	Robert Koch Institute	?
EPI_ISL_1726285	Germany/NW-RKI-I-091282/2021	2021-04-16	Europe	Germany	SYNLAB MVZ Leverkusen	Robert Koch Institute	?
EPI_ISL_1726286	Germany/NW-RKI-I-091283/2021	2021-04-16	Europe	Germany	SYNLAB MVZ Leverkusen	Robert Koch Institute	?
EPI_ISL_1726287	Germany/NW-RKI-I-091284/2021	2021-04-16	Europe	Germany	SYNLAB MVZ Leverkusen	Robert Koch Institute	?
EPI_ISL_1726288	Germany/NW-RKI-I-091285/2021	2021-04-16	Europe	Germany	SYNLAB MVZ Leverkusen	Robert Koch Institute	?
EPI_ISL_1726289	Germany/NW-RKI-I-091286/2021	2021-04-16	Europe	Germany	SYNLAB MVZ Leverkusen	Robert Koch Institute	?
EPI_ISL_1726290	Germany/NW-RKI-I-091287/2021	2021-04-16	Europe	Germany	SYNLAB MVZ Leverkusen	Robert Koch Institute	?
EPI_ISL_1726291	Germany/NW-RKI-I-091288/2021	2021-04-16	Europe	Germany	SYNLAB MVZ Leverkusen	Robert Koch Institute	?
EPI_ISL_1726292	Germany/NW-RKI-I-091289/2021	2021-04-16	Europe	Germany	SYNLAB MVZ Leverkusen	Robert Koch Institute	?
EPI_ISL_1726293	Germany/NW-RKI-I-091290/2021	2021-04-16	Europe	Germany	SYNLAB MVZ Leverkusen	Robert Koch Institute	?
EPI_ISL_1726294	Germany/NW-RKI-I-091291/2021	2021-04-16	Europe	Germany	SYNLAB MVZ Leverkusen	Robert Koch Institute	?
EPI_ISL_1726295	Germany/NW-RKI-I-091292/2021	2021-04-16	Europe	Germany	SYNLAB MVZ Leverkusen	Robert Koch Institute	?
EPI_ISL_1726296	Germany/NW-RKI-I-091294/2021	2021-04-16	Europe	Germany	SYNLAB MVZ Leverkusen	Robert Koch Institute	?
EPI_ISL_1726297	Germany/NW-RKI-I-091295/2021	2021-04-16	Europe	Germany	SYNLAB MVZ Leverkusen	Robert Koch Institute	?
EPI_ISL_1726298	Germany/NW-RKI-I-091296/2021	2021-04-16	Europe	Germany	SYNLAB MVZ Leverkusen	Robert Koch Institute	?
EPI_ISL_1726299	Germany/NW-RKI-I-091297/2021	2021-04-16	Europe	Germany	SYNLAB MVZ Leverkusen	Robert Koch Institute	?
EPI_ISL_1726300	Germany/NW-RKI-I-091298/2021	2021-04-16	Europe	Germany	SYNLAB MVZ Leverkusen	Robert Koch Institute	?
EPI_ISL_1726301	Germany/NW-RKI-I-091299/2021	2021-04-16	Europe	Germany	SYNLAB MVZ Leverkusen	Robert Koch Institute	?
EPI_ISL_1726302	Germany/NW-RKI-I-091300/2021	2021-04-16	Europe	Germany	SYNLAB MVZ Leverkusen	Robert Koch Institute	?
EPI_ISL_1726303	Germany/NW-RKI-I-091302/2021	2021-04-16	Europe	Germany	SYNLAB MVZ Leverkusen	Robert Koch Institute	?
EPI_ISL_1726304	Germany/NW-RKI-I-091303/2021	2021-04-16	Europe	Germany	SYNLAB MVZ Leverkusen	Robert Koch Institute	?
EPI_ISL_1726305	Germany/NW-RKI-I-091304/2021	2021-04-16	Europe	Germany	SYNLAB MVZ Leverkusen	Robert Koch Institute	?
EPI_ISL_1726306	Germany/NW-RKI-I-091305/2021	2021-04-16	Europe	Germany	SYNLAB MVZ Leverkusen	Robert Koch Institute	?
EPI_ISL_1726307	Germany/NW-RKI-I-091306/2021	2021-04-16	Europe	Germany	SYNLAB MVZ Leverkusen	Robert Koch Institute	?
EPI_ISL_1726308	Germany/NW-RKI-I-091307/2021	2021-04-16	Europe	Germany	SYNLAB MVZ Leverkusen	Robert Koch Institute	?
EPI_ISL_1726309	Germany/NW-RKI-I-091308/2021	2021-04-16	Europe	Germany	SYNLAB MVZ Leverkusen	Robert Koch Institute	?
EPI_ISL_1726310	Germany/NW-RKI-I-091309/2021	2021-04-16	Europe	Germany	SYNLAB MVZ Leverkusen	Robert Koch Institute	?
EPI_ISL_1726311	Germany/NW-RKI-I-091310/2021	2021-04-16	Europe	Germany	SYNLAB MVZ Leverkusen	Robert Koch Institute	?
EPI_ISL_1726312	Germany/NW-RKI-I-091311/2021	2021-04-16	Europe	Germany	SYNLAB MVZ Leverkusen	Robert Koch Institute	?
EPI_ISL_1726313	Germany/NW-RKI-I-091312/2021	2021-04-16	Europe	Germany	SYNLAB MVZ Leverkusen	Robert Koch Institute	?
EPI_ISL_1726314	Germany/NW-RKI-I-091313/2021	2021-04-16	Europe	Germany	SYNLAB MVZ Leverkusen	Robert Koch Institute	?
EPI_ISL_1726315	Germany/NW-RKI-I-091314/2021	2021-04-16	Europe	Germany	SYNLAB MVZ Leverkusen	Robert Koch Institute	?
EPI_ISL_1726316	Germany/NW-RKI-I-091316/2021	2021-04-16	Europe	Germany	SYNLAB MVZ Leverkusen	Robert Koch Institute	?
EPI_ISL_1726317	Germany/NW-RKI-I-091317/2021	2021-04-16	Europe	Germany	SYNLAB MVZ Leverkusen	Robert Koch Institute	?
EPI_ISL_1726318	Germany/NW-RKI-I-091318/2021	2021-04-16	Europe	Germany	SYNLAB MVZ Leverkusen	Robert Koch Institute	?
EPI_ISL_1726319	Germany/NW-RKI-I-091319/2021	2021-04-16	Europe	Germany	SYNLAB MVZ Leverkusen	Robert Koch Institute	?
EPI_ISL_1726320	Germany/NW-RKI-I-091320/2021	2021-04-16	Europe	Germany	SYNLAB MVZ Leverkusen	Robert Koch Institute	?
EPI_ISL_1726321	Germany/NW-RKI-I-091321/2021	2021-04-16	Europe	Germany	SYNLAB MVZ Leverkusen	Robert Koch Institute	?
EPI_ISL_1726322	Germany/NW-RKI-I-091322/2021	2021-04-16	Europe	Germany	SYNLAB MVZ Leverkusen	Robert Koch Institute	?
EPI_ISL_1726323	Germany/NW-RKI-I-091323/2021	2021-04-16	Europe	Germany	SYNLAB MVZ Leverkusen	Robert Koch Institute	?
EPI_ISL_1726324	Germany/NW-RKI-I-091324/2021	2021-04-16	Europe	Germany	SYNLAB MVZ Leverkusen	Robert Koch Institute	?
EPI_ISL_1726325	Germany/NW-RKI-I-091325/2021	2021-04-16	Europe	Germany	SYNLAB MVZ Leverkusen	Robert Koch Institute	?
EPI_ISL_1726326	Germany/NW-RKI-I-091326/2021	2021-04-16	Europe	Germany	SYNLAB MVZ Leverkusen	Robert Koch Institute	?
EPI_ISL_1726327	Germany/NW-RKI-I-091327/2021	2021-04-16	Europe	Germany	SYNLAB MVZ Leverkusen	Robert Koch Institute	?
EPI_ISL_1726328	Germany/NW-RKI-I-091328/2021	2021-04-16	Europe	Germany	SYNLAB MVZ Leverkusen	Robert Koch Institute	?
EPI_ISL_1726329	Germany/NW-RKI-I-091329/2021	2021-04-16	Europe	Germany	SYNLAB MVZ Leverkusen	Robert Koch Institute	?
EPI_ISL_1726330	Germany/NW-RKI-I-091330/2021	2021-04-16	Europe	Germany	SYNLAB MVZ Leverkusen	Robert Koch Institute	?
EPI_ISL_1726331	Germany/NW-RKI-I-091331/2021	2021-04-16	Europe	Germany	SYNLAB MVZ Leverkusen	Robert Koch Institute	?
EPI_ISL_1726332	Germany/NW-RKI-I-091333/2021	2021-04-16	Europe	Germany	SYNLAB MVZ Leverkusen	Robert Koch Institute	?
EPI_ISL_1726333	Germany/NW-RKI-I-091334/2021	2021-04-16	Europe	Germany	SYNLAB MVZ Leverkusen	Robert Koch Institute	?
EPI_ISL_1726334	Germany/NW-RKI-I-091335/2021	2021-04-16	Europe	Germany	SYNLAB MVZ Leverkusen	Robert Koch Institute	?
EPI_ISL_1726335	Germany/NW-RKI-I-091336/2021	2021-04-16	Europe	Germany	SYNLAB MVZ Leverkusen	Robert Koch Institute	?
EPI_ISL_1726336	Germany/NW-RKI-I-091337/2021	2021-04-16	Europe	Germany	SYNLAB MVZ Leverkusen	Robert Koch Institute	?
EPI_ISL_1726337	Germany/NW-RKI-I-091338/2021	2021-04-16	Europe	Germany	SYNLAB MVZ Leverkusen	Robert Koch Institute	?
EPI_ISL_1726338	Germany/NW-RKI-I-091339/2021	2021-04-16	Europe	Germany	SYNLAB MVZ Leverkusen	Robert Koch Institute	?
EPI_ISL_1726339	Germany/NW-RKI-I-091340/2021	2021-04-16	Europe	Germany	SYNLAB MVZ Leverkusen	Robert Koch Institute	?
EPI_ISL_1726340	Germany/NW-RKI-I-091341/2021	2021-04-16	Europe	Germany	SYNLAB MVZ Leverkusen	Robert Koch Institute	?
EPI_ISL_1726341	Germany/NW-RKI-I-091342/2021	2021-04-16	Europe	Germany	SYNLAB MVZ Leverkusen	Robert Koch Institute	?
EPI_ISL_1726342	Germany/NW-RKI-I-091343/2021	2021-04-16	Europe	Germany	SYNLAB MVZ Leverkusen	Robert Koch Institute	?
EPI_ISL_1726343	Germany/NW-RKI-I-091344/2021	2021-04-16	Europe	Germany	SYNLAB MVZ Leverkusen	Robert Koch Institute	?
EPI_ISL_1726344	Germany/NW-RKI-I-091345/2021	2021-04-16	Europe	Germany	SYNLAB MVZ Leverkusen	Robert Koch Institute	?
EPI_ISL_1726345	Germany/NW-RKI-I-091346/2021	2021-04-16	Europe	Germany	SYNLAB MVZ Leverkusen	Robert Koch Institute	?
EPI_ISL_1726346	Germany/NW-RKI-I-091347/2021	2021-04-16	Europe	Germany	SYNLAB MVZ Leverkusen	Robert Koch Institute	?
EPI_ISL_1726347	Germany/NW-RKI-I-091348/2021	2021-04-16	Europe	Germany	SYNLAB MVZ Leverkusen	Robert Koch Institute	?
EPI_ISL_1726348	Germany/NW-RKI-I-091349/2021	2021-04-16	Europe	Germany	SYNLAB MVZ Leverkusen	Robert Koch Institute	?
EPI_ISL_1726349	Germany/NW-RKI-I-091350/2021	2021-04-16	Europe	Germany	SYNLAB MVZ Leverkusen	Robert Koch Institute	?
EPI_ISL_1726350	Germany/NW-RKI-I-091351/2021	2021-04-16	Europe	Germany	SYNLAB MVZ Leverkusen	Robert Koch Institute	?
EPI_ISL_1726351	Germany/NW-RKI-I-091352/2021	2021-04-16	Europe	Germany	SYNLAB MVZ Leverkusen	Robert Koch Institute	?
EPI_ISL_1726352	Germany/NW-RKI-I-091353/2021	2021-04-16	Europe	Germany	SYNLAB MVZ Leverkusen	Robert Koch Institute	?
EPI_ISL_1726353	Germany/NW-RKI-I-091354/2021	2021-04-16	Europe	Germany	SYNLAB MVZ Leverkusen	Robert Koch Institute	?
EPI_ISL_1726354	Germany/NW-RKI-I-091355/2021	2021-04-16	Europe	Germany	SYNLAB MVZ Leverkusen	Robert Koch Institute	?
EPI_ISL_1726355	Germany/NW-RKI-I-091356/2021	2021-04-16	Europe	Germany	SYNLAB MVZ Leverkusen	Robert Koch Institute	?
EPI_ISL_1726356	Germany/NW-RKI-I-091358/2021	2021-04-16	Europe	Germany	SYNLAB MVZ Leverkusen	Robert Koch Institute	?
EPI_ISL_1726357	Germany/NW-RKI-I-091359/2021	2021-04-16	Europe	Germany	SYNLAB MVZ Leverkusen	Robert Koch Institute	?
EPI_ISL_1726358	Germany/NW-RKI-I-091360/2021	2021-04-16	Europe	Germany	SYNLAB MVZ Leverkusen	Robert Koch Institute	?
EPI_ISL_1726359	Germany/NW-RKI-I-091361/2021	2021-04-16	Europe	Germany	SYNLAB MVZ Leverkusen	Robert Koch Institute	?
EPI_ISL_1726360	Germany/NW-RKI-I-091362/2021	2021-04-16	Europe	Germany	SYNLAB MVZ Leverkusen	Robert Koch Institute	?
EPI_ISL_1726361	Germany/NW-RKI-I-091363/2021	2021-04-16	Europe	Germany	SYNLAB MVZ Leverkusen	Robert Koch Institute	?
EPI_ISL_1726362	Germany/NW-RKI-I-091364/2021	2021-04-16	Europe	Germany	SYNLAB MVZ Leverkusen	Robert Koch Institute	?
EPI_ISL_1726363	Germany/NW-RKI-I-091365/2021	2021-04-16	Europe	Germany	SYNLAB MVZ Leverkusen	Robert Koch Institute	?
EPI_ISL_1726364	Germany/NW-RKI-I-091366/2021	2021-04-16	Europe	Germany	SYNLAB MVZ Leverkusen	Robert Koch Institute	?
EPI_ISL_1726365	Germany/NW-RKI-I-091367/2021	2021-04-16	Europe	Germany	SYNLAB MVZ Leverkusen	Robert Koch Institute	?
EPI_ISL_1726366	Germany/NW-RKI-I-091368/2021	2021-04-16	Europe	Germany	SYNLAB MVZ Leverkusen	Robert Koch Institute	?
EPI_ISL_1726367	Germany/NW-RKI-I-091369/2021	2021-04-16	Europe	Germany	SYNLAB MVZ Leverkusen	Robert Koch Institute	?
EPI_ISL_1726368	Germany/NW-RKI-I-091370/2021	2021-04-16	Europe	Germany	SYNLAB MVZ Leverkusen	Robert Koch Institute	?
EPI_ISL_1726369	Germany/NW-RKI-I-091371/2021	2021-04-16	Europe	Germany	SYNLAB MVZ Leverkusen	Robert Koch Institute	?
EPI_ISL_1726370	Germany/NW-RKI-I-091373/2021	2021-04-16	Europe	Germany	SYNLAB MVZ Leverkusen	Robert Koch Institute	?
EPI_ISL_1726371	Germany/NW-RKI-I-091374/2021	2021-04-16	Europe	Germany	SYNLAB MVZ Leverkusen	Robert Koch Institute	?
EPI_ISL_1726372	Germany/NW-RKI-I-091375/2021	2021-04-16	Europe	Germany	SYNLAB MVZ Leverkusen	Robert Koch Institute	?
EPI_ISL_1726373	Germany/NW-RKI-I-091376/2021	2021-04-16	Europe	Germany	SYNLAB MVZ Leverkusen	Robert Koch Institute	?
EPI_ISL_1726374	Germany/NW-RKI-I-091377/2021	2021-04-16	Europe	Germany	SYNLAB MVZ Leverkusen	Robert Koch Institute	?
EPI_ISL_1726375	Germany/NW-RKI-I-091378/2021	2021-04-16	Europe	Germany	SYNLAB MVZ Leverkusen	Robert Koch Institute	?
EPI_ISL_1726376	Germany/NW-RKI-I-091379/2021	2021-04-16	Europe	Germany	SYNLAB MVZ Leverkusen	Robert Koch Institute	?
EPI_ISL_1726377	Germany/NW-RKI-I-091380/2021	2021-04-16	Europe	Germany	SYNLAB MVZ Leverkusen	Robert Koch Institute	?
EPI_ISL_1726378	Germany/NW-RKI-I-091381/2021	2021-04-16	Europe	Germany	SYNLAB MVZ Leverkusen	Robert Koch Institute	?
EPI_ISL_1726379	Germany/NW-RKI-I-091382/2021	2021-04-16	Europe	Germany	SYNLAB MVZ Leverkusen	Robert Koch Institute	?
EPI_ISL_1726381	Germany/NW-RKI-I-091383/2021	2021-04-16	Europe	Germany	SYNLAB MVZ Leverkusen	Robert Koch Institute	?
EPI_ISL_1726382	Germany/NW-RKI-I-091384/2021	2021-04-16	Europe	Germany	SYNLAB MVZ Leverkusen	Robert Koch Institute	?
EPI_ISL_1726383	Germany/NW-RKI-I-091385/2021	2021-04-16	Europe	Germany	SYNLAB MVZ Leverkusen	Robert Koch Institute	?
EPI_ISL_1726384	Germany/NW-RKI-I-091386/2021	2021-04-16	Europe	Germany	SYNLAB MVZ Leverkusen	Robert Koch Institute	?
EPI_ISL_1726385	Germany/NW-RKI-I-091387/2021	2021-04-16	Europe	Germany	SYNLAB MVZ Leverkusen	Robert Koch Institute	?
EPI_ISL_1726386	Germany/NW-RKI-I-091388/2021	2021-04-16	Europe	Germany	SYNLAB MVZ Leverkusen	Robert Koch Institute	?
EPI_ISL_1726387	Germany/NW-RKI-I-091389/2021	2021-04-16	Europe	Germany	SYNLAB MVZ Leverkusen	Robert Koch Institute	?
EPI_ISL_1726388	Germany/NW-RKI-I-091390/2021	2021-04-16	Europe	Germany	SYNLAB MVZ Leverkusen	Robert Koch Institute	?
EPI_ISL_1726389	Germany/NW-RKI-I-091391/2021	2021-04-16	Europe	Germany	SYNLAB MVZ Leverkusen	Robert Koch Institute	?
EPI_ISL_1726390	Germany/NW-RKI-I-091392/2021	2021-04-16	Europe	Germany	SYNLAB MVZ Leverkusen	Robert Koch Institute	?
EPI_ISL_1726391	Germany/NW-RKI-I-091393/2021	2021-04-16	Europe	Germany	SYNLAB MVZ Leverkusen	Robert Koch Institute	?
EPI_ISL_1726392	Germany/NW-RKI-I-091394/2021	2021-04-16	Europe	Germany	SYNLAB MVZ Leverkusen	Robert Koch Institute	?
EPI_ISL_1726393	Germany/NW-RKI-I-091395/2021	2021-04-16	Europe	Germany	SYNLAB MVZ Leverkusen	Robert Koch Institute	?
EPI_ISL_1726394	Germany/NW-RKI-I-091396/2021	2021-04-16	Europe	Germany	SYNLAB MVZ Leverkusen	Robert Koch Institute	?
EPI_ISL_1726395	Germany/NW-RKI-I-091397/2021	2021-04-16	Europe	Germany	SYNLAB MVZ Leverkusen	Robert Koch Institute	?
EPI_ISL_1726396	Germany/NW-RKI-I-091399/2021	2021-04-16	Europe	Germany	SYNLAB MVZ Leverkusen	Robert Koch Institute	?
EPI_ISL_1726397	Germany/NW-RKI-I-091400/2021	2021-04-16	Europe	Germany	SYNLAB MVZ Leverkusen	Robert Koch Institute	?
EPI_ISL_1726398	Germany/NW-RKI-I-091401/2021	2021-04-16	Europe	Germany	SYNLAB MVZ Leverkusen	Robert Koch Institute	?
EPI_ISL_1726399	Germany/NW-RKI-I-091402/2021	2021-04-16	Europe	Germany	SYNLAB MVZ Leverkusen	Robert Koch Institute	?
EPI_ISL_1726400	Germany/NW-RKI-I-091403/2021	2021-04-16	Europe	Germany	SYNLAB MVZ Leverkusen	Robert Koch Institute	?
EPI_ISL_1726401	Germany/NW-RKI-I-091404/2021	2021-04-16	Europe	Germany	SYNLAB MVZ Leverkusen	Robert Koch Institute	?
EPI_ISL_1726402	Germany/NW-RKI-I-091405/2021	2021-04-16	Europe	Germany	SYNLAB MVZ Leverkusen	Robert Koch Institute	?
EPI_ISL_1726403	Germany/NW-RKI-I-091406/2021	2021-04-16	Europe	Germany	SYNLAB MVZ Leverkusen	Robert Koch Institute	?
EPI_ISL_1726404	Germany/NW-RKI-I-091407/2021	2021-04-16	Europe	Germany	SYNLAB MVZ Leverkusen	Robert Koch Institute	?
EPI_ISL_1726405	Germany/NW-RKI-I-091408/2021	2021-04-16	Europe	Germany	SYNLAB MVZ Leverkusen	Robert Koch Institute	?
EPI_ISL_1726406	Germany/NW-RKI-I-091409/2021	2021-04-16	Europe	Germany	SYNLAB MVZ Leverkusen	Robert Koch Institute	?
EPI_ISL_1726407	Germany/NW-RKI-I-091410/2021	2021-04-16	Europe	Germany	SYNLAB MVZ Leverkusen	Robert Koch Institute	?
EPI_ISL_1726408	Germany/NW-RKI-I-091411/2021	2021-04-16	Europe	Germany	SYNLAB MVZ Leverkusen	Robert Koch Institute	?
EPI_ISL_1726409	Germany/NW-RKI-I-091412/2021	2021-04-16	Europe	Germany	SYNLAB MVZ Leverkusen	Robert Koch Institute	?
EPI_ISL_1726410	Germany/NW-RKI-I-091413/2021	2021-04-16	Europe	Germany	SYNLAB MVZ Leverkusen	Robert Koch Institute	?
EPI_ISL_1726411	Germany/NW-RKI-I-091414/2021	2021-04-16	Europe	Germany	SYNLAB MVZ Leverkusen	Robert Koch Institute	?
EPI_ISL_1726412	Germany/NW-RKI-I-091415/2021	2021-04-16	Europe	Germany	SYNLAB MVZ Leverkusen	Robert Koch Institute	?
EPI_ISL_1726413	Germany/NW-RKI-I-091416/2021	2021-04-16	Europe	Germany	SYNLAB MVZ Leverkusen	Robert Koch Institute	?
EPI_ISL_1726414	Germany/NW-RKI-I-091417/2021	2021-04-16	Europe	Germany	SYNLAB MVZ Leverkusen	Robert Koch Institute	?
EPI_ISL_1726415	Germany/NW-RKI-I-091419/2021	2021-04-16	Europe	Germany	SYNLAB MVZ Leverkusen	Robert Koch Institute	?
EPI_ISL_1726416	Germany/NW-RKI-I-091420/2021	2021-04-16	Europe	Germany	SYNLAB MVZ Leverkusen	Robert Koch Institute	?
EPI_ISL_1726417	Germany/NW-RKI-I-091421/2021	2021-04-16	Europe	Germany	SYNLAB MVZ Leverkusen	Robert Koch Institute	?
EPI_ISL_1726418	Germany/NW-RKI-I-091422/2021	2021-04-16	Europe	Germany	SYNLAB MVZ Leverkusen	Robert Koch Institute	?
EPI_ISL_1726419	Germany/NW-RKI-I-091423/2021	2021-04-16	Europe	Germany	SYNLAB MVZ Leverkusen	Robert Koch Institute	?
EPI_ISL_1726420	Germany/NW-RKI-I-091424/2021	2021-04-16	Europe	Germany	SYNLAB MVZ Leverkusen	Robert Koch Institute	?
EPI_ISL_1726421	Germany/NW-RKI-I-091425/2021	2021-04-16	Europe	Germany	SYNLAB MVZ Leverkusen	Robert Koch Institute	?
EPI_ISL_1726422	Germany/NW-RKI-I-091426/2021	2021-04-16	Europe	Germany	SYNLAB MVZ Leverkusen	Robert Koch Institute	?
EPI_ISL_1726423	Germany/NW-RKI-I-091427/2021	2021-04-16	Europe	Germany	SYNLAB MVZ Leverkusen	Robert Koch Institute	?
EPI_ISL_1726424	Germany/NW-RKI-I-091428/2021	2021-04-16	Europe	Germany	SYNLAB MVZ Leverkusen	Robert Koch Institute	?
EPI_ISL_1726425	Germany/NW-RKI-I-091429/2021	2021-04-16	Europe	Germany	SYNLAB MVZ Leverkusen	Robert Koch Institute	?
EPI_ISL_1726426	Germany/NW-RKI-I-091430/2021	2021-04-16	Europe	Germany	SYNLAB MVZ Leverkusen	Robert Koch Institute	?
EPI_ISL_1726427	Germany/NW-RKI-I-091431/2021	2021-04-16	Europe	Germany	SYNLAB MVZ Leverkusen	Robert Koch Institute	?
EPI_ISL_1726428	Germany/NW-RKI-I-091432/2021	2021-04-16	Europe	Germany	SYNLAB MVZ Leverkusen	Robert Koch Institute	?
EPI_ISL_1726429	Germany/NW-RKI-I-091433/2021	2021-04-16	Europe	Germany	SYNLAB MVZ Leverkusen	Robert Koch Institute	?
EPI_ISL_1726430	Germany/NW-RKI-I-091434/2021	2021-04-16	Europe	Germany	SYNLAB MVZ Leverkusen	Robert Koch Institute	?
EPI_ISL_1726431	Germany/NW-RKI-I-091435/2021	2021-04-16	Europe	Germany	SYNLAB MVZ Leverkusen	Robert Koch Institute	?
EPI_ISL_1726432	Germany/NW-RKI-I-091436/2021	2021-04-16	Europe	Germany	SYNLAB MVZ Leverkusen	Robert Koch Institute	?
EPI_ISL_1726433	Germany/NW-RKI-I-091437/2021	2021-04-16	Europe	Germany	SYNLAB MVZ Leverkusen	Robert Koch Institute	?
EPI_ISL_1726434	Germany/NW-RKI-I-091438/2021	2021-04-16	Europe	Germany	SYNLAB MVZ Leverkusen	Robert Koch Institute	?
EPI_ISL_1726435	Germany/NW-RKI-I-091439/2021	2021-04-16	Europe	Germany	SYNLAB MVZ Leverkusen	Robert Koch Institute	?
EPI_ISL_1726436	Germany/NW-RKI-I-091440/2021	2021-04-16	Europe	Germany	SYNLAB MVZ Leverkusen	Robert Koch Institute	?
EPI_ISL_1726437	Germany/NW-RKI-I-091441/2021	2021-04-16	Europe	Germany	SYNLAB MVZ Leverkusen	Robert Koch Institute	?
EPI_ISL_1726438	Germany/NW-RKI-I-091442/2021	2021-04-16	Europe	Germany	SYNLAB MVZ Leverkusen	Robert Koch Institute	?
EPI_ISL_1726439	Germany/NW-RKI-I-091443/2021	2021-04-16	Europe	Germany	SYNLAB MVZ Leverkusen	Robert Koch Institute	?
EPI_ISL_1726440	Germany/NW-RKI-I-091444/2021	2021-04-16	Europe	Germany	SYNLAB MVZ Leverkusen	Robert Koch Institute	?
EPI_ISL_1726441	Germany/NW-RKI-I-091445/2021	2021-04-16	Europe	Germany	SYNLAB MVZ Leverkusen	Robert Koch Institute	?
EPI_ISL_1726442	Germany/NW-RKI-I-091446/2021	2021-04-16	Europe	Germany	SYNLAB MVZ Leverkusen	Robert Koch Institute	?
EPI_ISL_1726443	Germany/NW-RKI-I-091447/2021	2021-04-16	Europe	Germany	SYNLAB MVZ Leverkusen	Robert Koch Institute	?
EPI_ISL_1726444	Germany/NW-RKI-I-091448/2021	2021-04-16	Europe	Germany	SYNLAB MVZ Leverkusen	Robert Koch Institute	?
EPI_ISL_1726445	Germany/NW-RKI-I-091449/2021	2021-04-16	Europe	Germany	SYNLAB MVZ Leverkusen	Robert Koch Institute	?
EPI_ISL_1726446	Germany/NW-RKI-I-091450/2021	2021-04-16	Europe	Germany	SYNLAB MVZ Leverkusen	Robert Koch Institute	?
EPI_ISL_1726447	Germany/NW-RKI-I-091451/2021	2021-04-16	Europe	Germany	SYNLAB MVZ Leverkusen	Robert Koch Institute	?
EPI_ISL_1726448	Germany/NW-RKI-I-091452/2021	2021-04-16	Europe	Germany	SYNLAB MVZ Leverkusen	Robert Koch Institute	?
EPI_ISL_1726449	Germany/NW-RKI-I-091453/2021	2021-04-16	Europe	Germany	SYNLAB MVZ Leverkusen	Robert Koch Institute	?
EPI_ISL_1726450	Germany/NW-RKI-I-091455/2021	2021-04-16	Europe	Germany	SYNLAB MVZ Leverkusen	Robert Koch Institute	?
EPI_ISL_1726451	Germany/NW-RKI-I-091456/2021	2021-04-16	Europe	Germany	SYNLAB MVZ Leverkusen	Robert Koch Institute	?
EPI_ISL_1726452	Germany/NW-RKI-I-091457/2021	2021-04-16	Europe	Germany	SYNLAB MVZ Leverkusen	Robert Koch Institute	?
EPI_ISL_1726453	Germany/NW-RKI-I-091458/2021	2021-04-16	Europe	Germany	SYNLAB MVZ Leverkusen	Robert Koch Institute	?
EPI_ISL_1726454	Germany/NW-RKI-I-091459/2021	2021-04-16	Europe	Germany	SYNLAB MVZ Leverkusen	Robert Koch Institute	?
EPI_ISL_1726455	Germany/NW-RKI-I-091461/2021	2021-04-16	Europe	Germany	SYNLAB MVZ Leverkusen	Robert Koch Institute	?
EPI_ISL_1726456	Germany/NW-RKI-I-091462/2021	2021-04-16	Europe	Germany	SYNLAB MVZ Leverkusen	Robert Koch Institute	?
EPI_ISL_1726457	Germany/NW-RKI-I-091463/2021	2021-04-16	Europe	Germany	SYNLAB MVZ Leverkusen	Robert Koch Institute	?
EPI_ISL_1726458	Germany/NW-RKI-I-091464/2021	2021-04-16	Europe	Germany	SYNLAB MVZ Leverkusen	Robert Koch Institute	?
EPI_ISL_1726459	Germany/NW-RKI-I-091465/2021	2021-04-16	Europe	Germany	SYNLAB MVZ Leverkusen	Robert Koch Institute	?
EPI_ISL_1726460	Germany/NW-RKI-I-091466/2021	2021-04-16	Europe	Germany	SYNLAB MVZ Leverkusen	Robert Koch Institute	?
EPI_ISL_1726461	Germany/NW-RKI-I-091467/2021	2021-04-16	Europe	Germany	SYNLAB MVZ Leverkusen	Robert Koch Institute	?
EPI_ISL_1726462	Germany/NW-RKI-I-091468/2021	2021-04-16	Europe	Germany	SYNLAB MVZ Leverkusen	Robert Koch Institute	?
EPI_ISL_1726463	Germany/NW-RKI-I-091469/2021	2021-04-16	Europe	Germany	SYNLAB MVZ Leverkusen	Robert Koch Institute	?
EPI_ISL_1726464	Germany/NW-RKI-I-091470/2021	2021-04-16	Europe	Germany	SYNLAB MVZ Leverkusen	Robert Koch Institute	?
EPI_ISL_1726465	Germany/NW-RKI-I-091471/2021	2021-04-16	Europe	Germany	SYNLAB MVZ Leverkusen	Robert Koch Institute	?
EPI_ISL_1726466	Germany/NW-RKI-I-091472/2021	2021-04-16	Europe	Germany	SYNLAB MVZ Leverkusen	Robert Koch Institute	?
EPI_ISL_1726467	Germany/NW-RKI-I-091473/2021	2021-04-16	Europe	Germany	SYNLAB MVZ Leverkusen	Robert Koch Institute	?
EPI_ISL_1726468	Germany/NW-RKI-I-091475/2021	2021-04-01	Europe	Germany	SYNLAB MVZ Leverkusen	Robert Koch Institute	?
EPI_ISL_1726470	Germany/NW-RKI-I-091477/2021	2021-04-01	Europe	Germany	SYNLAB MVZ Leverkusen	Robert Koch Institute	?
EPI_ISL_1726471	Germany/NW-RKI-I-091478/2021	2021-04-01	Europe	Germany	SYNLAB MVZ Leverkusen	Robert Koch Institute	?
EPI_ISL_1726472	Germany/NW-RKI-I-091479/2021	2021-04-01	Europe	Germany	SYNLAB MVZ Leverkusen	Robert Koch Institute	?
EPI_ISL_1726474	Germany/NW-RKI-I-091481/2021	2021-04-01	Europe	Germany	SYNLAB MVZ Leverkusen	Robert Koch Institute	?
EPI_ISL_1726475	Germany/NW-RKI-I-091482/2021	2021-04-01	Europe	Germany	SYNLAB MVZ Leverkusen	Robert Koch Institute	?
EPI_ISL_1726476	Germany/NW-RKI-I-091483/2021	2021-04-01	Europe	Germany	SYNLAB MVZ Leverkusen	Robert Koch Institute	?
EPI_ISL_1726478	Germany/NW-RKI-I-091485/2021	2021-04-01	Europe	Germany	SYNLAB MVZ Leverkusen	Robert Koch Institute	?
EPI_ISL_1726479	Germany/NW-RKI-I-091486/2021	2021-04-02	Europe	Germany	SYNLAB MVZ Leverkusen	Robert Koch Institute	?
EPI_ISL_1726480	Germany/NW-RKI-I-091487/2021	2021-04-01	Europe	Germany	SYNLAB MVZ Leverkusen	Robert Koch Institute	?
EPI_ISL_1726482	Germany/NW-RKI-I-091489/2021	2021-03-29	Europe	Germany	SYNLAB MVZ Leverkusen	Robert Koch Institute	?
EPI_ISL_1726485	Germany/NW-RKI-I-091493/2021	2021-04-01	Europe	Germany	SYNLAB MVZ Leverkusen	Robert Koch Institute	?
EPI_ISL_1726486	Germany/NW-RKI-I-091494/2021	2021-04-01	Europe	Germany	SYNLAB MVZ Leverkusen	Robert Koch Institute	?
EPI_ISL_1726489	Germany/NW-RKI-I-091497/2021	2021-04-01	Europe	Germany	SYNLAB MVZ Leverkusen	Robert Koch Institute	?
EPI_ISL_1726490	Germany/NW-RKI-I-091498/2021	2021-04-01	Europe	Germany	SYNLAB MVZ Leverkusen	Robert Koch Institute	?
EPI_ISL_1726493	Germany/NW-RKI-I-091501/2021	2021-04-01	Europe	Germany	SYNLAB MVZ Leverkusen	Robert Koch Institute	?
EPI_ISL_1726495	Germany/NW-RKI-I-091503/2021	2021-04-01	Europe	Germany	SYNLAB MVZ Leverkusen	Robert Koch Institute	?
EPI_ISL_1726496	Germany/NW-RKI-I-091504/2021	2021-04-01	Europe	Germany	SYNLAB MVZ Leverkusen	Robert Koch Institute	?
EPI_ISL_1726497	Germany/NW-RKI-I-091505/2021	2021-04-01	Europe	Germany	SYNLAB MVZ Leverkusen	Robert Koch Institute	?
EPI_ISL_1726499	Germany/NW-RKI-I-091507/2021	2021-04-01	Europe	Germany	SYNLAB MVZ Leverkusen	Robert Koch Institute	?
EPI_ISL_1726500	Germany/NW-RKI-I-091508/2021	2021-04-03	Europe	Germany	SYNLAB MVZ Leverkusen	Robert Koch Institute	?
EPI_ISL_1726502	Germany/NW-RKI-I-091510/2021	2021-04-01	Europe	Germany	SYNLAB MVZ Leverkusen	Robert Koch Institute	?
EPI_ISL_1726503	Germany/NW-RKI-I-091511/2021	2021-04-01	Europe	Germany	SYNLAB MVZ Leverkusen	Robert Koch Institute	?
EPI_ISL_1726505	Germany/NW-RKI-I-091513/2021	2021-03-31	Europe	Germany	SYNLAB MVZ Leverkusen	Robert Koch Institute	?
EPI_ISL_1726506	Germany/NW-RKI-I-091514/2021	2021-03-29	Europe	Germany	SYNLAB MVZ Leverkusen	Robert Koch Institute	?
EPI_ISL_1726507	Germany/NW-RKI-I-091515/2021	2021-04-01	Europe	Germany	SYNLAB MVZ Leverkusen	Robert Koch Institute	?
EPI_ISL_1726508	Germany/NW-RKI-I-091516/2021	2021-04-01	Europe	Germany	SYNLAB MVZ Leverkusen	Robert Koch Institute	?
EPI_ISL_1726510	Germany/NW-RKI-I-091518/2021	2021-04-01	Europe	Germany	SYNLAB MVZ Leverkusen	Robert Koch Institute	?
EPI_ISL_1726512	Germany/NW-RKI-I-091520/2021	2021-04-01	Europe	Germany	SYNLAB MVZ Leverkusen	Robert Koch Institute	?
EPI_ISL_1726514	Germany/NW-RKI-I-091522/2021	2021-04-01	Europe	Germany	SYNLAB MVZ Leverkusen	Robert Koch Institute	?
EPI_ISL_1726517	Germany/NW-RKI-I-091525/2021	2021-04-01	Europe	Germany	SYNLAB MVZ Leverkusen	Robert Koch Institute	?
EPI_ISL_1726518	Germany/NW-RKI-I-091526/2021	2021-04-01	Europe	Germany	SYNLAB MVZ Leverkusen	Robert Koch Institute	?
EPI_ISL_1726519	Germany/NW-RKI-I-091527/2021	2021-04-01	Europe	Germany	SYNLAB MVZ Leverkusen	Robert Koch Institute	?
EPI_ISL_1726521	Germany/NW-RKI-I-091529/2021	2021-04-01	Europe	Germany	SYNLAB MVZ Leverkusen	Robert Koch Institute	?
EPI_ISL_1726523	Germany/NW-RKI-I-091531/2021	2021-03-29	Europe	Germany	SYNLAB MVZ Leverkusen	Robert Koch Institute	?
EPI_ISL_1726525	Germany/NW-RKI-I-091533/2021	2021-04-01	Europe	Germany	SYNLAB MVZ Leverkusen	Robert Koch Institute	?
EPI_ISL_1726526	Germany/NW-RKI-I-091534/2021	2021-04-01	Europe	Germany	SYNLAB MVZ Leverkusen	Robert Koch Institute	?
EPI_ISL_1726528	Germany/NW-RKI-I-091537/2021	2021-04-01	Europe	Germany	SYNLAB MVZ Leverkusen	Robert Koch Institute	?
EPI_ISL_1726530	Germany/NW-RKI-I-091539/2021	2021-04-01	Europe	Germany	SYNLAB MVZ Leverkusen	Robert Koch Institute	?
EPI_ISL_1726531	Germany/NW-RKI-I-091540/2021	2021-04-01	Europe	Germany	SYNLAB MVZ Leverkusen	Robert Koch Institute	?
EPI_ISL_1726533	Germany/NW-RKI-I-091542/2021	2021-04-01	Europe	Germany	SYNLAB MVZ Leverkusen	Robert Koch Institute	?
EPI_ISL_1726535	Germany/NW-RKI-I-091544/2021	2021-04-01	Europe	Germany	SYNLAB MVZ Leverkusen	Robert Koch Institute	?
EPI_ISL_1726537	Germany/NW-RKI-I-091546/2021	2021-04-01	Europe	Germany	SYNLAB MVZ Leverkusen	Robert Koch Institute	?
EPI_ISL_1726540	Germany/NW-RKI-I-091550/2021	2021-04-01	Europe	Germany	SYNLAB MVZ Leverkusen	Robert Koch Institute	?
EPI_ISL_1726541	Germany/NW-RKI-I-091551/2021	2021-04-01	Europe	Germany	SYNLAB MVZ Leverkusen	Robert Koch Institute	?
EPI_ISL_1726543	Germany/NW-RKI-I-091553/2021	2021-03-29	Europe	Germany	SYNLAB MVZ Leverkusen	Robert Koch Institute	?
EPI_ISL_1726545	Germany/NW-RKI-I-091555/2021	2021-04-01	Europe	Germany	SYNLAB MVZ Leverkusen	Robert Koch Institute	?
EPI_ISL_1726546	Germany/NW-RKI-I-091556/2021	2021-04-03	Europe	Germany	SYNLAB MVZ Leverkusen	Robert Koch Institute	?
EPI_ISL_1726548	Germany/NW-RKI-I-091558/2021	2021-04-01	Europe	Germany	SYNLAB MVZ Leverkusen	Robert Koch Institute	?
EPI_ISL_1726549	Germany/NW-RKI-I-091559/2021	2021-03-29	Europe	Germany	SYNLAB MVZ Leverkusen	Robert Koch Institute	?
EPI_ISL_1726558	Germany/NW-RKI-I-091570/2021	2021-04-01	Europe	Germany	SYNLAB MVZ Leverkusen	Robert Koch Institute	?
EPI_ISL_1726559	Germany/NW-RKI-I-091571/2021	2021-03-29	Europe	Germany	SYNLAB MVZ Leverkusen	Robert Koch Institute	?
EPI_ISL_1726562	Germany/NW-RKI-I-091574/2021	2021-04-01	Europe	Germany	SYNLAB MVZ Leverkusen	Robert Koch Institute	?
EPI_ISL_1726565	Germany/NW-RKI-I-091577/2021	2021-04-01	Europe	Germany	SYNLAB MVZ Leverkusen	Robert Koch Institute	?
EPI_ISL_1726567	Germany/NW-RKI-I-091579/2021	2021-04-01	Europe	Germany	SYNLAB MVZ Leverkusen	Robert Koch Institute	?
EPI_ISL_1726568	Germany/NW-RKI-I-091580/2021	2021-03-30	Europe	Germany	SYNLAB MVZ Leverkusen	Robert Koch Institute	?
EPI_ISL_1726571	Germany/NW-RKI-I-091584/2021	2021-04-01	Europe	Germany	SYNLAB MVZ Leverkusen	Robert Koch Institute	?
EPI_ISL_1726573	Germany/NW-RKI-I-091586/2021	2021-04-01	Europe	Germany	SYNLAB MVZ Leverkusen	Robert Koch Institute	?
EPI_ISL_1726574	Germany/NW-RKI-I-091587/2021	2021-04-01	Europe	Germany	SYNLAB MVZ Leverkusen	Robert Koch Institute	?
EPI_ISL_1726576	Germany/NW-RKI-I-091589/2021	2021-03-30	Europe	Germany	SYNLAB MVZ Leverkusen	Robert Koch Institute	?
EPI_ISL_1726577	Germany/NW-RKI-I-091590/2021	2021-04-01	Europe	Germany	SYNLAB MVZ Leverkusen	Robert Koch Institute	?
EPI_ISL_1726578	Germany/NW-RKI-I-091591/2021	2021-03-31	Europe	Germany	SYNLAB MVZ Leverkusen	Robert Koch Institute	?
EPI_ISL_1726579	Germany/NW-RKI-I-091592/2021	2021-03-30	Europe	Germany	SYNLAB MVZ Leverkusen	Robert Koch Institute	?
EPI_ISL_1726582	Germany/NW-RKI-I-091595/2021	2021-04-01	Europe	Germany	SYNLAB MVZ Leverkusen	Robert Koch Institute	?
EPI_ISL_1726589	Germany/NW-RKI-I-091602/2021	2021-04-01	Europe	Germany	SYNLAB MVZ Leverkusen	Robert Koch Institute	?
EPI_ISL_1726591	Germany/NW-RKI-I-091604/2021	2021-04-01	Europe	Germany	SYNLAB MVZ Leverkusen	Robert Koch Institute	?
EPI_ISL_1726594	Germany/NW-RKI-I-091607/2021	2021-03-30	Europe	Germany	SYNLAB MVZ Leverkusen	Robert Koch Institute	?
EPI_ISL_1726595	Germany/NW-RKI-I-091608/2021	2021-03-30	Europe	Germany	SYNLAB MVZ Leverkusen	Robert Koch Institute	?
EPI_ISL_1726597	Germany/NW-RKI-I-091610/2021	2021-04-03	Europe	Germany	SYNLAB MVZ Leverkusen	Robert Koch Institute	?
EPI_ISL_1726600	Germany/NW-RKI-I-091613/2021	2021-04-01	Europe	Germany	SYNLAB MVZ Leverkusen	Robert Koch Institute	?
EPI_ISL_1726605	Germany/NW-RKI-I-091619/2021	2021-04-01	Europe	Germany	SYNLAB MVZ Leverkusen	Robert Koch Institute	?
EPI_ISL_1726607	Germany/NW-RKI-I-091621/2021	2021-04-01	Europe	Germany	SYNLAB MVZ Leverkusen	Robert Koch Institute	?
EPI_ISL_1726608	Germany/NW-RKI-I-091622/2021	2021-03-29	Europe	Germany	SYNLAB MVZ Leverkusen	Robert Koch Institute	?
EPI_ISL_1726610	Germany/NW-RKI-I-091624/2021	2021-04-01	Europe	Germany	SYNLAB MVZ Leverkusen	Robert Koch Institute	?
EPI_ISL_1726612	Germany/NW-RKI-I-091627/2021	2021-04-01	Europe	Germany	SYNLAB MVZ Leverkusen	Robert Koch Institute	?
EPI_ISL_1726613	Germany/NW-RKI-I-091628/2021	2021-03-29	Europe	Germany	SYNLAB MVZ Leverkusen	Robert Koch Institute	?
EPI_ISL_1726614	Germany/NW-RKI-I-091629/2021	2021-04-01	Europe	Germany	SYNLAB MVZ Leverkusen	Robert Koch Institute	?
EPI_ISL_1726616	Germany/NW-RKI-I-091631/2021	2021-03-29	Europe	Germany	SYNLAB MVZ Leverkusen	Robert Koch Institute	?
EPI_ISL_1726617	Germany/NW-RKI-I-091632/2021	2021-03-30	Europe	Germany	SYNLAB MVZ Leverkusen	Robert Koch Institute	?
EPI_ISL_1726618	Germany/NW-RKI-I-091633/2021	2021-04-01	Europe	Germany	SYNLAB MVZ Leverkusen	Robert Koch Institute	?
EPI_ISL_1726619	Germany/NW-RKI-I-091634/2021	2021-04-01	Europe	Germany	SYNLAB MVZ Leverkusen	Robert Koch Institute	?
EPI_ISL_1726620	Germany/NW-RKI-I-091635/2021	2021-04-01	Europe	Germany	SYNLAB MVZ Leverkusen	Robert Koch Institute	?
EPI_ISL_1726621	Germany/NW-RKI-I-091636/2021	2021-03-29	Europe	Germany	SYNLAB MVZ Leverkusen	Robert Koch Institute	?
EPI_ISL_1726624	Germany/NW-RKI-I-091639/2021	2021-04-02	Europe	Germany	SYNLAB MVZ Leverkusen	Robert Koch Institute	?
EPI_ISL_1726625	Germany/NW-RKI-I-091640/2021	2021-04-01	Europe	Germany	SYNLAB MVZ Leverkusen	Robert Koch Institute	?
EPI_ISL_1726626	Germany/NW-RKI-I-091641/2021	2021-03-29	Europe	Germany	SYNLAB MVZ Leverkusen	Robert Koch Institute	?
EPI_ISL_1726627	Germany/NW-RKI-I-091643/2021	2021-04-02	Europe	Germany	SYNLAB MVZ Leverkusen	Robert Koch Institute	?
EPI_ISL_1726632	Germany/NW-RKI-I-091648/2021	2021-04-01	Europe	Germany	SYNLAB MVZ Leverkusen	Robert Koch Institute	?
EPI_ISL_1726637	Germany/NW-RKI-I-091654/2021	2021-04-01	Europe	Germany	SYNLAB MVZ Leverkusen	Robert Koch Institute	?
EPI_ISL_1726638	Germany/NW-RKI-I-091656/2021	2021-04-01	Europe	Germany	SYNLAB MVZ Leverkusen	Robert Koch Institute	?
EPI_ISL_1726640	Germany/NW-RKI-I-091658/2021	2021-04-01	Europe	Germany	SYNLAB MVZ Leverkusen	Robert Koch Institute	?
EPI_ISL_1726641	Germany/NW-RKI-I-091659/2021	2021-04-01	Europe	Germany	SYNLAB MVZ Leverkusen	Robert Koch Institute	?
EPI_ISL_1726643	Germany/NW-RKI-I-091661/2021	2021-04-01	Europe	Germany	SYNLAB MVZ Leverkusen	Robert Koch Institute	?
EPI_ISL_1726644	Germany/NW-RKI-I-091662/2021	2021-04-01	Europe	Germany	SYNLAB MVZ Leverkusen	Robert Koch Institute	?
EPI_ISL_1726645	Germany/NW-RKI-I-091663/2021	2021-03-29	Europe	Germany	SYNLAB MVZ Leverkusen	Robert Koch Institute	?
EPI_ISL_1726647	Germany/NW-RKI-I-091666/2021	2021-04-01	Europe	Germany	SYNLAB MVZ Leverkusen	Robert Koch Institute	?
EPI_ISL_1726650	Germany/NW-RKI-I-091669/2021	2021-04-01	Europe	Germany	SYNLAB MVZ Leverkusen	Robert Koch Institute	?
EPI_ISL_1726657	Germany/NW-RKI-I-091676/2021	2021-04-01	Europe	Germany	SYNLAB MVZ Leverkusen	Robert Koch Institute	?
EPI_ISL_1726659	Germany/NW-RKI-I-091678/2021	2021-03-30	Europe	Germany	SYNLAB MVZ Leverkusen	Robert Koch Institute	?
EPI_ISL_1726662	Germany/NW-RKI-I-091681/2021	2021-04-01	Europe	Germany	SYNLAB MVZ Leverkusen	Robert Koch Institute	?
EPI_ISL_1726665	Germany/NW-RKI-I-091686/2021	2021-04-01	Europe	Germany	SYNLAB MVZ Leverkusen	Robert Koch Institute	?
EPI_ISL_1726667	Germany/NW-RKI-I-091689/2021	2021-04-01	Europe	Germany	SYNLAB MVZ Leverkusen	Robert Koch Institute	?
EPI_ISL_1726669	Germany/NW-RKI-I-091691/2021	2021-04-01	Europe	Germany	SYNLAB MVZ Leverkusen	Robert Koch Institute	?
EPI_ISL_1726673	Germany/NW-RKI-I-091696/2021	2021-04-01	Europe	Germany	SYNLAB MVZ Leverkusen	Robert Koch Institute	?
EPI_ISL_1726675	Germany/NW-RKI-I-091698/2021	2021-04-01	Europe	Germany	SYNLAB MVZ Leverkusen	Robert Koch Institute	?
EPI_ISL_1726676	Germany/NW-RKI-I-091699/2021	2021-04-01	Europe	Germany	SYNLAB MVZ Leverkusen	Robert Koch Institute	?
EPI_ISL_1726677	Germany/NW-RKI-I-091700/2021	2021-03-29	Europe	Germany	SYNLAB MVZ Leverkusen	Robert Koch Institute	?
EPI_ISL_1726680	Germany/NW-RKI-I-091703/2021	2021-04-01	Europe	Germany	SYNLAB MVZ Leverkusen	Robert Koch Institute	?
EPI_ISL_1726684	Germany/NW-RKI-I-091707/2021	2021-04-01	Europe	Germany	SYNLAB MVZ Leverkusen	Robert Koch Institute	?
EPI_ISL_1726685	Germany/NW-RKI-I-091708/2021	2021-04-01	Europe	Germany	SYNLAB MVZ Leverkusen	Robert Koch Institute	?
EPI_ISL_1726688	Germany/NW-RKI-I-091711/2021	2021-04-01	Europe	Germany	SYNLAB MVZ Leverkusen	Robert Koch Institute	?
EPI_ISL_1726692	Germany/NW-RKI-I-091715/2021	2021-04-01	Europe	Germany	SYNLAB MVZ Leverkusen	Robert Koch Institute	?
EPI_ISL_1726693	Germany/NW-RKI-I-091716/2021	2021-04-01	Europe	Germany	SYNLAB MVZ Leverkusen	Robert Koch Institute	?
EPI_ISL_1726696	Germany/NW-RKI-I-091719/2021	2021-03-29	Europe	Germany	SYNLAB MVZ Leverkusen	Robert Koch Institute	?
EPI_ISL_1726697	Germany/NW-RKI-I-091720/2021	2021-04-01	Europe	Germany	SYNLAB MVZ Leverkusen	Robert Koch Institute	?
EPI_ISL_1726699	Germany/NW-RKI-I-091722/2021	2021-04-01	Europe	Germany	SYNLAB MVZ Leverkusen	Robert Koch Institute	?
EPI_ISL_1726701	Germany/NW-RKI-I-091724/2021	2021-04-01	Europe	Germany	SYNLAB MVZ Leverkusen	Robert Koch Institute	?
EPI_ISL_1726702	Germany/NW-RKI-I-091725/2021	2021-04-01	Europe	Germany	SYNLAB MVZ Leverkusen	Robert Koch Institute	?
EPI_ISL_1726704	Germany/NW-RKI-I-091727/2021	2021-04-01	Europe	Germany	SYNLAB MVZ Leverkusen	Robert Koch Institute	?
EPI_ISL_1726705	Germany/NW-RKI-I-091728/2021	2021-04-01	Europe	Germany	SYNLAB MVZ Leverkusen	Robert Koch Institute	?
EPI_ISL_1726707	Germany/NW-RKI-I-091730/2021	2021-03-30	Europe	Germany	SYNLAB MVZ Leverkusen	Robert Koch Institute	?
EPI_ISL_1726712	Germany/NW-RKI-I-091735/2021	2021-04-03	Europe	Germany	SYNLAB MVZ Leverkusen	Robert Koch Institute	?
EPI_ISL_1726716	Germany/NW-RKI-I-091739/2021	2021-04-01	Europe	Germany	SYNLAB MVZ Leverkusen	Robert Koch Institute	?
EPI_ISL_1726719	Germany/NW-RKI-I-091742/2021	2021-04-01	Europe	Germany	SYNLAB MVZ Leverkusen	Robert Koch Institute	?
EPI_ISL_1726720	Germany/NW-RKI-I-091743/2021	2021-04-01	Europe	Germany	SYNLAB MVZ Leverkusen	Robert Koch Institute	?
EPI_ISL_1726725	Germany/NW-RKI-I-091748/2021	2021-04-01	Europe	Germany	SYNLAB MVZ Leverkusen	Robert Koch Institute	?
EPI_ISL_1726731	Germany/NW-RKI-I-091754/2021	2021-04-01	Europe	Germany	SYNLAB MVZ Leverkusen	Robert Koch Institute	?
EPI_ISL_1726733	Germany/NW-RKI-I-091756/2021	2021-04-01	Europe	Germany	SYNLAB MVZ Leverkusen	Robert Koch Institute	?
EPI_ISL_1726738	Germany/NW-RKI-I-091760/2021	2021-03-29	Europe	Germany	SYNLAB MVZ Leverkusen	Robert Koch Institute	?
EPI_ISL_1726739	Germany/NW-RKI-I-091761/2021	2021-04-01	Europe	Germany	SYNLAB MVZ Leverkusen	Robert Koch Institute	?
EPI_ISL_1726741	Germany/NW-RKI-I-091764/2021	2021-03-30	Europe	Germany	SYNLAB MVZ Leverkusen	Robert Koch Institute	?
EPI_ISL_1726743	Germany/NW-RKI-I-091766/2021	2021-04-01	Europe	Germany	SYNLAB MVZ Leverkusen	Robert Koch Institute	?
EPI_ISL_1726744	Germany/NW-RKI-I-091767/2021	2021-04-01	Europe	Germany	SYNLAB MVZ Leverkusen	Robert Koch Institute	?
EPI_ISL_1726747	Germany/NW-RKI-I-091770/2021	2021-04-01	Europe	Germany	SYNLAB MVZ Leverkusen	Robert Koch Institute	?
EPI_ISL_1726749	Germany/NW-RKI-I-091772/2021	2021-04-01	Europe	Germany	SYNLAB MVZ Leverkusen	Robert Koch Institute	?
EPI_ISL_1726750	Germany/NW-RKI-I-091773/2021	2021-04-01	Europe	Germany	SYNLAB MVZ Leverkusen	Robert Koch Institute	?
EPI_ISL_1726753	Germany/NW-RKI-I-091776/2021	2021-04-01	Europe	Germany	SYNLAB MVZ Leverkusen	Robert Koch Institute	?
EPI_ISL_1726756	Germany/NW-RKI-I-091779/2021	2021-04-01	Europe	Germany	SYNLAB MVZ Leverkusen	Robert Koch Institute	?
EPI_ISL_1726757	Germany/NW-RKI-I-091780/2021	2021-04-01	Europe	Germany	SYNLAB MVZ Leverkusen	Robert Koch Institute	?
EPI_ISL_1726758	Germany/NW-RKI-I-091781/2021	2021-04-01	Europe	Germany	SYNLAB MVZ Leverkusen	Robert Koch Institute	?
EPI_ISL_1726759	Germany/NW-RKI-I-091782/2021	2021-04-01	Europe	Germany	SYNLAB MVZ Leverkusen	Robert Koch Institute	?
EPI_ISL_1726760	Germany/NW-RKI-I-091783/2021	2021-04-02	Europe	Germany	SYNLAB MVZ Leverkusen	Robert Koch Institute	?
EPI_ISL_1726762	Germany/NW-RKI-I-091785/2021	2021-04-01	Europe	Germany	SYNLAB MVZ Leverkusen	Robert Koch Institute	?
EPI_ISL_1726763	Germany/NW-RKI-I-091786/2021	2021-04-01	Europe	Germany	SYNLAB MVZ Leverkusen	Robert Koch Institute	?
EPI_ISL_1726765	Germany/NW-RKI-I-091788/2021	2021-04-01	Europe	Germany	SYNLAB MVZ Leverkusen	Robert Koch Institute	?
EPI_ISL_1726767	Germany/NW-RKI-I-091790/2021	2021-04-01	Europe	Germany	SYNLAB MVZ Leverkusen	Robert Koch Institute	?
EPI_ISL_1726768	Germany/NW-RKI-I-091791/2021	2021-04-01	Europe	Germany	SYNLAB MVZ Leverkusen	Robert Koch Institute	?
EPI_ISL_1726770	Germany/NW-RKI-I-091793/2021	2021-04-01	Europe	Germany	SYNLAB MVZ Leverkusen	Robert Koch Institute	?
EPI_ISL_1726771	Germany/NW-RKI-I-091795/2021	2021-04-01	Europe	Germany	SYNLAB MVZ Leverkusen	Robert Koch Institute	?
EPI_ISL_1726772	Germany/NW-RKI-I-091796/2021	2021-04-01	Europe	Germany	SYNLAB MVZ Leverkusen	Robert Koch Institute	?
EPI_ISL_1726773	Germany/NW-RKI-I-091797/2021	2021-04-01	Europe	Germany	SYNLAB MVZ Leverkusen	Robert Koch Institute	?
EPI_ISL_1726774	Germany/NW-RKI-I-091798/2021	2021-04-01	Europe	Germany	SYNLAB MVZ Leverkusen	Robert Koch Institute	?
EPI_ISL_1726775	Germany/NW-RKI-I-091799/2021	2021-04-01	Europe	Germany	SYNLAB MVZ Leverkusen	Robert Koch Institute	?
EPI_ISL_1726776	Germany/NW-RKI-I-091800/2021	2021-04-01	Europe	Germany	SYNLAB MVZ Leverkusen	Robert Koch Institute	?
EPI_ISL_1726777	Germany/NW-RKI-I-091801/2021	2021-04-01	Europe	Germany	SYNLAB MVZ Leverkusen	Robert Koch Institute	?
EPI_ISL_1726778	Germany/NW-RKI-I-091802/2021	2021-04-14	Europe	Germany	MVZ Dr. Eberhard & Partner Dortmund	Robert Koch Institute	?
EPI_ISL_1726779	Germany/NW-RKI-I-091803/2021	2021-04-15	Europe	Germany	Medizinisches Labor Wahl LÃ¼denscheid	Robert Koch Institute	?
EPI_ISL_1726780	Germany/NW-RKI-I-091804/2021	2021-04-13	Europe	Germany	MVZ Dr. Eberhard & Partner Dortmund	Robert Koch Institute	?
EPI_ISL_1726781	Germany/NW-RKI-I-091805/2021	2021-04-12	Europe	Germany	MVZ Dr. Eberhard & Partner Dortmund	Robert Koch Institute	?
EPI_ISL_1726782	Germany/NW-RKI-I-091807/2021	2021-04-16	Europe	Germany	Medizinisches Labor Wahl LÃ¼denscheid	Robert Koch Institute	?
EPI_ISL_1726783	Germany/NW-RKI-I-091808/2021	2021-04-12	Europe	Germany	MVZ Dr. Eberhard & Partner Dortmund	Robert Koch Institute	?
EPI_ISL_1726784	Germany/NW-RKI-I-091809/2021	2021-04-13	Europe	Germany	MVZ Dr. Eberhard & Partner Dortmund	Robert Koch Institute	?
EPI_ISL_1726786	Germany/NW-RKI-I-091811/2021	2021-04-14	Europe	Germany	MVZ Dr. Eberhard & Partner Dortmund	Robert Koch Institute	?
EPI_ISL_1726787	Germany/NW-RKI-I-091812/2021	2021-04-15	Europe	Germany	MVZ Dr. Eberhard & Partner Dortmund	Robert Koch Institute	?
EPI_ISL_1726789	Germany/NW-RKI-I-091815/2021	2021-04-15	Europe	Germany	MVZ Dr. Eberhard & Partner Dortmund	Robert Koch Institute	?
EPI_ISL_1726790	Germany/NW-RKI-I-091816/2021	2021-04-14	Europe	Germany	MVZ Dr. Eberhard & Partner Dortmund	Robert Koch Institute	?
EPI_ISL_1726791	Germany/NW-RKI-I-091817/2021	2021-04-15	Europe	Germany	Medizinisches Labor Wahl LÃ¼denscheid	Robert Koch Institute	?
EPI_ISL_1726793	Germany/NW-RKI-I-091820/2021	2021-04-13	Europe	Germany	MVZ Dr. Eberhard & Partner Dortmund	Robert Koch Institute	?
EPI_ISL_1726794	Germany/NW-RKI-I-091821/2021	2021-04-13	Europe	Germany	MVZ Dr. Eberhard & Partner Dortmund	Robert Koch Institute	?
EPI_ISL_1726795	Germany/NW-RKI-I-091822/2021	2021-04-13	Europe	Germany	MVZ Dr. Eberhard & Partner Dortmund	Robert Koch Institute	?
EPI_ISL_1726796	Germany/NW-RKI-I-091823/2021	2021-04-16	Europe	Germany	Medizinisches Labor Wahl LÃ¼denscheid	Robert Koch Institute	?
EPI_ISL_1726797	Germany/NW-RKI-I-091824/2021	2021-04-14	Europe	Germany	MVZ Dr. Eberhard & Partner Dortmund	Robert Koch Institute	?
EPI_ISL_1726798	Germany/NW-RKI-I-091825/2021	2021-04-14	Europe	Germany	MVZ Dr. Eberhard & Partner Dortmund	Robert Koch Institute	?
EPI_ISL_1726799	Germany/NW-RKI-I-091827/2021	2021-04-12	Europe	Germany	MVZ Dr. Eberhard & Partner Dortmund	Robert Koch Institute	?
EPI_ISL_1726800	Germany/NW-RKI-I-091828/2021	2021-04-16	Europe	Germany	Institut fÃ¼r Klinische Chemie Transfusions- und Laboratoriumsmedizin Berufsgenossenschaftliches UniversitÃ¤tsklinikum Bergmannsheil	Robert Koch Institute	?
EPI_ISL_1726801	Germany/NW-RKI-I-091829/2021	2021-04-12	Europe	Germany	MVZ Dr. Eberhard & Partner Dortmund	Robert Koch Institute	?
EPI_ISL_1726802	Germany/NW-RKI-I-091830/2021	2021-04-14	Europe	Germany	MVZ Dr. Eberhard & Partner Dortmund	Robert Koch Institute	?
EPI_ISL_1726803	Germany/NW-RKI-I-091831/2021	2021-04-16	Europe	Germany	Medizinisches Labor Wahl LÃ¼denscheid	Robert Koch Institute	?
EPI_ISL_1726804	Germany/NW-RKI-I-091832/2021	2021-04-15	Europe	Germany	MVZ Dr. Eberhard & Partner Dortmund	Robert Koch Institute	?
EPI_ISL_1726805	Germany/NW-RKI-I-091833/2021	2021-04-13	Europe	Germany	MVZ Dr. Eberhard & Partner Dortmund	Robert Koch Institute	?
EPI_ISL_1726806	Germany/NW-RKI-I-091834/2021	2021-04-15	Europe	Germany	MVZ Dr. Eberhard & Partner Dortmund	Robert Koch Institute	?
EPI_ISL_1726808	Germany/NW-RKI-I-091836/2021	2021-04-13	Europe	Germany	MVZ Dr. Eberhard & Partner Dortmund	Robert Koch Institute	?
EPI_ISL_1726809	Germany/NW-RKI-I-091838/2021	2021-04-14	Europe	Germany	MVZ Dr. Eberhard & Partner Dortmund	Robert Koch Institute	?
EPI_ISL_1726810	Germany/NW-RKI-I-091839/2021	2021-04-12	Europe	Germany	MVZ Dr. Eberhard & Partner Dortmund	Robert Koch Institute	?
EPI_ISL_1726811	Germany/NW-RKI-I-091840/2021	2021-04-15	Europe	Germany	MVZ Dr. Eberhard & Partner Dortmund	Robert Koch Institute	?
EPI_ISL_1726812	Germany/NW-RKI-I-091841/2021	2021-04-14	Europe	Germany	MVZ Dr. Eberhard & Partner Dortmund	Robert Koch Institute	?
EPI_ISL_1726813	Germany/NW-RKI-I-091842/2021	2021-04-15	Europe	Germany	MVZ Dr. Eberhard & Partner Dortmund	Robert Koch Institute	?
EPI_ISL_1726815	Germany/NW-RKI-I-091844/2021	2021-04-13	Europe	Germany	MVZ Dr. Eberhard & Partner Dortmund	Robert Koch Institute	?
EPI_ISL_1726816	Germany/NW-RKI-I-091845/2021	2021-04-12	Europe	Germany	MVZ Dr. Eberhard & Partner Dortmund	Robert Koch Institute	?
EPI_ISL_1726817	Germany/NW-RKI-I-091846/2021	2021-04-14	Europe	Germany	Medizinisches Labor Wahl LÃ¼denscheid	Robert Koch Institute	?
EPI_ISL_1726818	Germany/NW-RKI-I-091847/2021	2021-04-14	Europe	Germany	MVZ Dr. Eberhard & Partner Dortmund	Robert Koch Institute	?
EPI_ISL_1726819	Germany/NW-RKI-I-091848/2021	2021-04-15	Europe	Germany	Medizinisches Labor Wahl LÃ¼denscheid	Robert Koch Institute	?
EPI_ISL_1726820	Germany/NW-RKI-I-091849/2021	2021-04-14	Europe	Germany	MVZ Dr. Eberhard & Partner Dortmund	Robert Koch Institute	?
EPI_ISL_1726821	Germany/NW-RKI-I-091850/2021	2021-04-14	Europe	Germany	MVZ Dr. Eberhard & Partner Dortmund	Robert Koch Institute	?
EPI_ISL_1726822	Germany/NW-RKI-I-091851/2021	2021-04-14	Europe	Germany	MVZ Dr. Eberhard & Partner Dortmund	Robert Koch Institute	?
EPI_ISL_1726823	Germany/NW-RKI-I-091852/2021	2021-04-14	Europe	Germany	MVZ Dr. Eberhard & Partner Dortmund	Robert Koch Institute	?
EPI_ISL_1726824	Germany/NW-RKI-I-091853/2021	2021-04-13	Europe	Germany	MVZ Dr. Eberhard & Partner Dortmund	Robert Koch Institute	?
EPI_ISL_1726825	Germany/NW-RKI-I-091854/2021	2021-04-14	Europe	Germany	MVZ Dr. Eberhard & Partner Dortmund	Robert Koch Institute	?
EPI_ISL_1726826	Germany/NW-RKI-I-091856/2021	2021-04-12	Europe	Germany	MVZ Dr. Eberhard & Partner Dortmund	Robert Koch Institute	?
EPI_ISL_1726827	Germany/NW-RKI-I-091858/2021	2021-04-13	Europe	Germany	MVZ Dr. Eberhard & Partner Dortmund	Robert Koch Institute	?
EPI_ISL_1726829	Germany/NW-RKI-I-091861/2021	2021-04-10	Europe	Germany	MVZ Dr. Eberhard & Partner Dortmund	Robert Koch Institute	?
EPI_ISL_1726830	Germany/NW-RKI-I-091862/2021	2021-04-13	Europe	Germany	MVZ Dr. Eberhard & Partner Dortmund	Robert Koch Institute	?
EPI_ISL_1726831	Germany/NW-RKI-I-091863/2021	2021-04-13	Europe	Germany	MVZ Dr. Eberhard & Partner Dortmund	Robert Koch Institute	?
EPI_ISL_1726832	Germany/NW-RKI-I-091864/2021	2021-04-15	Europe	Germany	MVZ Dr. Eberhard & Partner Dortmund	Robert Koch Institute	?
EPI_ISL_1726833	Germany/NW-RKI-I-091865/2021	2021-04-13	Europe	Germany	MVZ Dr. Eberhard & Partner Dortmund	Robert Koch Institute	?
EPI_ISL_1726835	Germany/NW-RKI-I-091867/2021	2021-04-13	Europe	Germany	MVZ Dr. Eberhard & Partner Dortmund	Robert Koch Institute	?
EPI_ISL_1726837	Germany/NW-RKI-I-091870/2021	2021-04-14	Europe	Germany	MVZ Dr. Eberhard & Partner Dortmund	Robert Koch Institute	?
EPI_ISL_1726838	Germany/NW-RKI-I-091871/2021	2021-04-15	Europe	Germany	MVZ Dr. Eberhard & Partner Dortmund	Robert Koch Institute	?
EPI_ISL_1726839	Germany/NW-RKI-I-091872/2021	2021-04-13	Europe	Germany	MVZ Dr. Eberhard & Partner Dortmund	Robert Koch Institute	?
EPI_ISL_1726840	Germany/NW-RKI-I-091873/2021	2021-04-13	Europe	Germany	MVZ Dr. Eberhard & Partner Dortmund	Robert Koch Institute	?
EPI_ISL_1726841	Germany/NW-RKI-I-091874/2021	2021-04-13	Europe	Germany	MVZ Dr. Eberhard & Partner Dortmund	Robert Koch Institute	?
EPI_ISL_1726842	Germany/NW-RKI-I-091875/2021	2021-04-16	Europe	Germany	Medizinisches Labor Wahl LÃ¼denscheid	Robert Koch Institute	?
EPI_ISL_1726843	Germany/NW-RKI-I-091876/2021	2021-04-14	Europe	Germany	MVZ Dr. Eberhard & Partner Dortmund	Robert Koch Institute	?
EPI_ISL_1726844	Germany/NW-RKI-I-091877/2021	2021-04-13	Europe	Germany	MVZ Dr. Eberhard & Partner Dortmund	Robert Koch Institute	?
EPI_ISL_1726845	Germany/NW-RKI-I-091878/2021	2021-04-13	Europe	Germany	MVZ Dr. Eberhard & Partner Dortmund	Robert Koch Institute	?
EPI_ISL_1726846	Germany/NW-RKI-I-091879/2021	2021-04-14	Europe	Germany	MVZ Dr. Eberhard & Partner Dortmund	Robert Koch Institute	?
EPI_ISL_1726847	Germany/NW-RKI-I-091880/2021	2021-04-14	Europe	Germany	MVZ Dr. Eberhard & Partner Dortmund	Robert Koch Institute	?
EPI_ISL_1726848	Germany/NW-RKI-I-091881/2021	2021-04-13	Europe	Germany	MVZ Dr. Eberhard & Partner Dortmund	Robert Koch Institute	?
EPI_ISL_1726849	Germany/NW-RKI-I-091882/2021	2021-04-12	Europe	Germany	MVZ Dr. Eberhard & Partner Dortmund	Robert Koch Institute	?
EPI_ISL_1726850	Germany/NW-RKI-I-091883/2021	2021-04-14	Europe	Germany	Medizinisches Labor Wahl LÃ¼denscheid	Robert Koch Institute	?
EPI_ISL_1726851	Germany/NW-RKI-I-091884/2021	2021-04-14	Europe	Germany	Medizinisches Labor Wahl LÃ¼denscheid	Robert Koch Institute	?
EPI_ISL_1726852	Germany/NW-RKI-I-091885/2021	2021-04-12	Europe	Germany	MVZ Dr. Eberhard & Partner Dortmund	Robert Koch Institute	?
EPI_ISL_1726853	Germany/NW-RKI-I-091886/2021	2021-04-13	Europe	Germany	MVZ Dr. Eberhard & Partner Dortmund	Robert Koch Institute	?
EPI_ISL_1726854	Germany/NW-RKI-I-091888/2021	2021-04-15	Europe	Germany	UniversitÃ¤tsklinikum MÃ¼nster Institut fÃ¼r Virologie	Robert Koch Institute	?
EPI_ISL_1726855	Germany/NW-RKI-I-091889/2021	2021-02-14	Europe	Germany	UniversitÃ¤tsklinikum MÃ¼nster Institut fÃ¼r Virologie	Robert Koch Institute	?
EPI_ISL_1726856	Germany/NW-RKI-I-091890/2021	2021-04-12	Europe	Germany	UniversitÃ¤tsklinikum MÃ¼nster Institut fÃ¼r Virologie	Robert Koch Institute	?
EPI_ISL_1726857	Germany/NW-RKI-I-091892/2021	2021-04-16	Europe	Germany	UniversitÃ¤tsklinikum MÃ¼nster Institut fÃ¼r Virologie	Robert Koch Institute	?
EPI_ISL_1726858	Germany/NW-RKI-I-091893/2021	2021-04-16	Europe	Germany	UniversitÃ¤tsklinikum MÃ¼nster Institut fÃ¼r Virologie	Robert Koch Institute	?
EPI_ISL_1726868	Germany/NW-RKI-I-091911/2021	2021-04-16	Europe	Germany	MVZ Labor Krone GbR	Robert Koch Institute	?
EPI_ISL_1726869	Germany/NW-RKI-I-091912/2021	2021-04-15	Europe	Germany	MVZ Labor Krone GbR	Robert Koch Institute	?
EPI_ISL_1726870	Germany/NW-RKI-I-091913/2021	2021-04-14	Europe	Germany	MVZ Labor Krone GbR	Robert Koch Institute	?
EPI_ISL_1726871	Germany/NW-RKI-I-091915/2021	2021-04-14	Europe	Germany	MVZ Labor Krone GbR	Robert Koch Institute	?
EPI_ISL_1726872	Germany/NW-RKI-I-091916/2021	2021-04-14	Europe	Germany	MVZ Labor Krone GbR	Robert Koch Institute	?
EPI_ISL_1726873	Germany/NW-RKI-I-091917/2021	2021-04-14	Europe	Germany	MVZ Labor Krone GbR	Robert Koch Institute	?
EPI_ISL_1726874	Germany/NW-RKI-I-091918/2021	2021-04-14	Europe	Germany	MVZ Labor Krone GbR	Robert Koch Institute	?
EPI_ISL_1726875	Germany/NW-RKI-I-091920/2021	2021-04-15	Europe	Germany	MVZ Labor Krone GbR	Robert Koch Institute	?
EPI_ISL_1726876	Germany/NW-RKI-I-091922/2021	2021-04-14	Europe	Germany	MVZ Labor Krone GbR	Robert Koch Institute	?
EPI_ISL_1726877	Germany/NW-RKI-I-091926/2021	2021-04-15	Europe	Germany	MVZ Labor Krone GbR	Robert Koch Institute	?
EPI_ISL_1726878	Germany/NW-RKI-I-091931/2021	2021-04-14	Europe	Germany	MVZ Labor Krone GbR	Robert Koch Institute	?
EPI_ISL_1726879	Germany/NW-RKI-I-091932/2021	2021-04-16	Europe	Germany	MVZ Labor Krone GbR	Robert Koch Institute	?
EPI_ISL_1726880	Germany/NW-RKI-I-091933/2021	2021-04-14	Europe	Germany	MVZ Labor Krone GbR	Robert Koch Institute	?
EPI_ISL_1726881	Germany/NW-RKI-I-091934/2021	2021-04-14	Europe	Germany	MVZ Labor Krone GbR	Robert Koch Institute	?
EPI_ISL_1726882	Germany/NW-RKI-I-091935/2021	2021-04-14	Europe	Germany	MVZ Labor Krone GbR	Robert Koch Institute	?
EPI_ISL_1726883	Germany/NW-RKI-I-091937/2021	2021-04-15	Europe	Germany	MVZ Labor Krone GbR	Robert Koch Institute	?
EPI_ISL_1726884	Germany/NW-RKI-I-091940/2021	2021-04-14	Europe	Germany	MVZ Labor Krone GbR	Robert Koch Institute	?
EPI_ISL_1726885	Germany/NW-RKI-I-091941/2021	2021-04-15	Europe	Germany	MVZ Labor Krone GbR	Robert Koch Institute	?
EPI_ISL_1726886	Germany/NW-RKI-I-091944/2021	2021-04-14	Europe	Germany	MVZ Labor Krone GbR	Robert Koch Institute	?
EPI_ISL_1726887	Germany/NW-RKI-I-091946/2021	2021-04-14	Europe	Germany	MVZ Labor Krone GbR	Robert Koch Institute	?
EPI_ISL_1726888	Germany/NW-RKI-I-091947/2021	2021-04-14	Europe	Germany	MVZ Labor Krone GbR	Robert Koch Institute	?
EPI_ISL_1726889	Germany/NW-RKI-I-091948/2021	2021-04-15	Europe	Germany	MVZ Labor Krone GbR	Robert Koch Institute	?
EPI_ISL_1726890	Germany/NW-RKI-I-091949/2021	2021-04-14	Europe	Germany	MVZ Labor Krone GbR	Robert Koch Institute	?
EPI_ISL_1726891	Germany/NW-RKI-I-091953/2021	2021-04-15	Europe	Germany	MVZ Labor Krone GbR	Robert Koch Institute	?
EPI_ISL_1726892	Germany/NW-RKI-I-091954/2021	2021-04-14	Europe	Germany	MVZ Labor Krone GbR	Robert Koch Institute	?
EPI_ISL_1726893	Germany/NW-RKI-I-091955/2021	2021-04-16	Europe	Germany	MVZ Labor Krone GbR	Robert Koch Institute	?
EPI_ISL_1726894	Germany/NW-RKI-I-091956/2021	2021-04-14	Europe	Germany	MVZ Labor Krone GbR	Robert Koch Institute	?
EPI_ISL_1726895	Germany/NW-RKI-I-091957/2021	2021-04-16	Europe	Germany	MVZ Labor Krone GbR	Robert Koch Institute	?
EPI_ISL_1726896	Germany/NW-RKI-I-091958/2021	2021-04-16	Europe	Germany	MVZ Labor Krone GbR	Robert Koch Institute	?
EPI_ISL_1726897	Germany/NW-RKI-I-091960/2021	2021-04-16	Europe	Germany	MVZ Labor Krone GbR	Robert Koch Institute	?
EPI_ISL_1726898	Germany/NW-RKI-I-091962/2021	2021-04-14	Europe	Germany	MVZ Labor Krone GbR	Robert Koch Institute	?
EPI_ISL_1726899	Germany/NW-RKI-I-091964/2021	2021-04-16	Europe	Germany	MVZ Labor Krone GbR	Robert Koch Institute	?
EPI_ISL_1726900	Germany/NW-RKI-I-091967/2021	2021-04-14	Europe	Germany	MVZ Labor Krone GbR	Robert Koch Institute	?
EPI_ISL_1726901	Germany/NW-RKI-I-091969/2021	2021-04-16	Europe	Germany	MVZ Labor Krone GbR	Robert Koch Institute	?
EPI_ISL_1726902	Germany/NW-RKI-I-091971/2021	2021-04-17	Europe	Germany	MVZ Labor Krone GbR	Robert Koch Institute	?
EPI_ISL_1726903	Germany/NW-RKI-I-091977/2021	2021-04-14	Europe	Germany	MVZ Labor Krone GbR	Robert Koch Institute	?
EPI_ISL_1726904	Germany/NW-RKI-I-091979/2021	2021-04-16	Europe	Germany	MVZ Labor Krone GbR	Robert Koch Institute	?
EPI_ISL_1726905	Germany/NW-RKI-I-091980/2021	2021-04-14	Europe	Germany	MVZ Labor Krone GbR	Robert Koch Institute	?
EPI_ISL_1726906	Germany/NW-RKI-I-091987/2021	2021-04-16	Europe	Germany	MVZ Labor Krone GbR	Robert Koch Institute	?
EPI_ISL_1726907	Germany/NW-RKI-I-091988/2021	2021-04-14	Europe	Germany	MVZ Labor Krone GbR	Robert Koch Institute	?
EPI_ISL_1726908	Germany/NW-RKI-I-091990/2021	2021-04-16	Europe	Germany	MVZ Labor Krone GbR	Robert Koch Institute	?
EPI_ISL_1726909	Germany/NW-RKI-I-091991/2021	2021-04-14	Europe	Germany	MVZ Labor Krone GbR	Robert Koch Institute	?
EPI_ISL_1726910	Germany/NW-RKI-I-091992/2021	2021-04-15	Europe	Germany	MVZ Labor Krone GbR	Robert Koch Institute	?
EPI_ISL_1726911	Germany/NW-RKI-I-091993/2021	2021-04-14	Europe	Germany	MVZ Labor Krone GbR	Robert Koch Institute	?
EPI_ISL_1726912	Germany/NW-RKI-I-091994/2021	2021-04-16	Europe	Germany	MVZ Labor Krone GbR	Robert Koch Institute	?
EPI_ISL_1726913	Germany/NW-RKI-I-091995/2021	2021-04-14	Europe	Germany	MVZ Labor Krone GbR	Robert Koch Institute	?
EPI_ISL_1726914	Germany/NW-RKI-I-091997/2021	2021-04-16	Europe	Germany	MVZ Labor Krone GbR	Robert Koch Institute	?
EPI_ISL_1726915	Germany/NW-RKI-I-091998/2021	2021-04-14	Europe	Germany	MVZ Labor Krone GbR	Robert Koch Institute	?
EPI_ISL_1726916	Germany/NW-RKI-I-092001/2021	2021-04-14	Europe	Germany	MVZ Labor Krone GbR	Robert Koch Institute	?
EPI_ISL_1726917	Germany/NW-RKI-I-092003/2021	2021-04-16	Europe	Germany	MVZ Labor Krone GbR	Robert Koch Institute	?
EPI_ISL_1726918	Germany/NW-RKI-I-092007/2021	2021-04-15	Europe	Germany	MVZ Labor Krone GbR	Robert Koch Institute	?
EPI_ISL_1726919	Germany/NW-RKI-I-092009/2021	2021-04-17	Europe	Germany	MVZ Labor Krone GbR	Robert Koch Institute	?
EPI_ISL_1726920	Germany/NW-RKI-I-092014/2021	2021-04-16	Europe	Germany	MVZ Labor Krone GbR	Robert Koch Institute	?
EPI_ISL_1726921	Germany/NW-RKI-I-092015/2021	2021-04-14	Europe	Germany	MVZ Labor Krone GbR	Robert Koch Institute	?
EPI_ISL_1726937	Germany/NW-RKI-I-092033/2021	2021-04-12	Europe	Germany	MVZ Labor Krone GbR	Robert Koch Institute	?
EPI_ISL_1726938	Germany/NW-RKI-I-092034/2021	2021-04-18	Europe	Germany	MVZ Labor Krone GbR	Robert Koch Institute	?
EPI_ISL_1726939	Germany/NW-RKI-I-092035/2021	2021-04-19	Europe	Germany	MVZ Labor Krone GbR	Robert Koch Institute	?
EPI_ISL_1726940	Germany/NW-RKI-I-092037/2021	2021-04-18	Europe	Germany	MVZ Labor Krone GbR	Robert Koch Institute	?
EPI_ISL_1726941	Germany/NW-RKI-I-092038/2021	2021-04-19	Europe	Germany	MVZ Labor Krone GbR	Robert Koch Institute	?
EPI_ISL_1726942	Germany/NW-RKI-I-092039/2021	2021-04-13	Europe	Germany	MVZ Labor Krone GbR	Robert Koch Institute	?
EPI_ISL_1726943	Germany/NW-RKI-I-092040/2021	2021-04-12	Europe	Germany	MVZ Labor Krone GbR	Robert Koch Institute	?
EPI_ISL_1726944	Germany/NW-RKI-I-092041/2021	2021-04-13	Europe	Germany	MVZ Labor Krone GbR	Robert Koch Institute	?
EPI_ISL_1726945	Germany/NW-RKI-I-092043/2021	2021-04-13	Europe	Germany	MVZ Labor Krone GbR	Robert Koch Institute	?
EPI_ISL_1726946	Germany/NW-RKI-I-092044/2021	2021-04-13	Europe	Germany	MVZ Labor Krone GbR	Robert Koch Institute	?
EPI_ISL_1726947	Germany/NW-RKI-I-092045/2021	2021-04-18	Europe	Germany	MVZ Labor Krone GbR	Robert Koch Institute	?
EPI_ISL_1726948	Germany/NW-RKI-I-092047/2021	2021-04-13	Europe	Germany	MVZ Labor Krone GbR	Robert Koch Institute	?
EPI_ISL_1726949	Germany/NW-RKI-I-092048/2021	2021-04-13	Europe	Germany	MVZ Labor Krone GbR	Robert Koch Institute	?
EPI_ISL_1726950	Germany/NW-RKI-I-092050/2021	2021-04-13	Europe	Germany	MVZ Labor Krone GbR	Robert Koch Institute	?
EPI_ISL_1726951	Germany/NW-RKI-I-092051/2021	2021-04-12	Europe	Germany	MVZ Labor Krone GbR	Robert Koch Institute	?
EPI_ISL_1726952	Germany/NW-RKI-I-092053/2021	2021-04-13	Europe	Germany	MVZ Labor Krone GbR	Robert Koch Institute	?
EPI_ISL_1726953	Germany/NW-RKI-I-092054/2021	2021-04-19	Europe	Germany	MVZ Labor Krone GbR	Robert Koch Institute	?
EPI_ISL_1726954	Germany/NW-RKI-I-092055/2021	2021-04-13	Europe	Germany	MVZ Labor Krone GbR	Robert Koch Institute	?
EPI_ISL_1726955	Germany/NW-RKI-I-092056/2021	2021-04-13	Europe	Germany	MVZ Labor Krone GbR	Robert Koch Institute	?
EPI_ISL_1726956	Germany/NW-RKI-I-092057/2021	2021-04-13	Europe	Germany	MVZ Labor Krone GbR	Robert Koch Institute	?
EPI_ISL_1726957	Germany/NW-RKI-I-092058/2021	2021-04-19	Europe	Germany	MVZ Labor Krone GbR	Robert Koch Institute	?
EPI_ISL_1726958	Germany/NW-RKI-I-092059/2021	2021-04-19	Europe	Germany	MVZ Labor Krone GbR	Robert Koch Institute	?
EPI_ISL_1726959	Germany/NW-RKI-I-092060/2021	2021-04-13	Europe	Germany	MVZ Labor Krone GbR	Robert Koch Institute	?
EPI_ISL_1726960	Germany/NW-RKI-I-092061/2021	2021-04-13	Europe	Germany	MVZ Labor Krone GbR	Robert Koch Institute	?
EPI_ISL_1726961	Germany/NW-RKI-I-092062/2021	2021-04-19	Europe	Germany	MVZ Labor Krone GbR	Robert Koch Institute	?
EPI_ISL_1726962	Germany/NW-RKI-I-092064/2021	2021-04-19	Europe	Germany	MVZ Labor Krone GbR	Robert Koch Institute	?
EPI_ISL_1726963	Germany/NW-RKI-I-092065/2021	2021-04-13	Europe	Germany	MVZ Labor Krone GbR	Robert Koch Institute	?
EPI_ISL_1726964	Germany/NW-RKI-I-092066/2021	2021-04-19	Europe	Germany	MVZ Labor Krone GbR	Robert Koch Institute	?
EPI_ISL_1726965	Germany/NW-RKI-I-092067/2021	2021-04-19	Europe	Germany	MVZ Labor Krone GbR	Robert Koch Institute	?
EPI_ISL_1726966	Germany/NW-RKI-I-092068/2021	2021-04-18	Europe	Germany	MVZ Labor Krone GbR	Robert Koch Institute	?
EPI_ISL_1726967	Germany/NW-RKI-I-092069/2021	2021-04-13	Europe	Germany	MVZ Labor Krone GbR	Robert Koch Institute	?
EPI_ISL_1726968	Germany/NW-RKI-I-092070/2021	2021-04-13	Europe	Germany	MVZ Labor Krone GbR	Robert Koch Institute	?
EPI_ISL_1726969	Germany/NW-RKI-I-092072/2021	2021-04-18	Europe	Germany	MVZ Labor Krone GbR	Robert Koch Institute	?
EPI_ISL_1726970	Germany/NW-RKI-I-092073/2021	2021-04-13	Europe	Germany	MVZ Labor Krone GbR	Robert Koch Institute	?
EPI_ISL_1726971	Germany/NW-RKI-I-092074/2021	2021-04-19	Europe	Germany	MVZ Labor Krone GbR	Robert Koch Institute	?
EPI_ISL_1726972	Germany/NW-RKI-I-092075/2021	2021-04-12	Europe	Germany	MVZ Labor Krone GbR	Robert Koch Institute	?
EPI_ISL_1726973	Germany/NW-RKI-I-092077/2021	2021-04-18	Europe	Germany	MVZ Labor Krone GbR	Robert Koch Institute	?
EPI_ISL_1726974	Germany/NW-RKI-I-092078/2021	2021-04-13	Europe	Germany	MVZ Labor Krone GbR	Robert Koch Institute	?
EPI_ISL_1726986	Germany/NW-RKI-I-092480/2021	2021-04-13	Europe	Germany	Medizinische Laboratorien DÃ¼sseldorf	Robert Koch Institute	?
EPI_ISL_1726987	Germany/NW-RKI-I-092481/2021	2021-04-16	Europe	Germany	Medizinische Laboratorien DÃ¼sseldorf	Robert Koch Institute	?
EPI_ISL_1726988	Germany/NW-RKI-I-092482/2021	2021-04-16	Europe	Germany	Medizinische Laboratorien DÃ¼sseldorf	Robert Koch Institute	?
EPI_ISL_1726989	Germany/NW-RKI-I-092483/2021	2021-04-15	Europe	Germany	Medizinische Laboratorien DÃ¼sseldorf	Robert Koch Institute	?
EPI_ISL_1726990	Germany/NW-RKI-I-092484/2021	2021-04-16	Europe	Germany	Medizinische Laboratorien DÃ¼sseldorf	Robert Koch Institute	?
EPI_ISL_1726991	Germany/NW-RKI-I-092485/2021	2021-04-14	Europe	Germany	Medizinische Laboratorien DÃ¼sseldorf	Robert Koch Institute	?
EPI_ISL_1726992	Germany/NW-RKI-I-092486/2021	2021-04-15	Europe	Germany	Medizinische Laboratorien DÃ¼sseldorf	Robert Koch Institute	?
EPI_ISL_1726993	Germany/NW-RKI-I-092487/2021	2021-04-14	Europe	Germany	Medizinische Laboratorien DÃ¼sseldorf	Robert Koch Institute	?
EPI_ISL_1726994	Germany/NW-RKI-I-092488/2021	2021-04-15	Europe	Germany	Medizinische Laboratorien DÃ¼sseldorf	Robert Koch Institute	?
EPI_ISL_1726995	Germany/NW-RKI-I-092489/2021	2021-04-16	Europe	Germany	Medizinische Laboratorien DÃ¼sseldorf	Robert Koch Institute	?
EPI_ISL_1726996	Germany/NW-RKI-I-092490/2021	2021-04-14	Europe	Germany	Medizinische Laboratorien DÃ¼sseldorf	Robert Koch Institute	?
EPI_ISL_1726997	Germany/NW-RKI-I-092491/2021	2021-04-16	Europe	Germany	Medizinische Laboratorien DÃ¼sseldorf	Robert Koch Institute	?
EPI_ISL_1726998	Germany/NW-RKI-I-092492/2021	2021-04-15	Europe	Germany	Medizinische Laboratorien DÃ¼sseldorf	Robert Koch Institute	?
EPI_ISL_1726999	Germany/NW-RKI-I-092493/2021	2021-04-14	Europe	Germany	Medizinische Laboratorien DÃ¼sseldorf	Robert Koch Institute	?
EPI_ISL_1727000	Germany/NW-RKI-I-092494/2021	2021-04-16	Europe	Germany	Medizinische Laboratorien DÃ¼sseldorf	Robert Koch Institute	?
EPI_ISL_1727001	Germany/NW-RKI-I-092495/2021	2021-04-14	Europe	Germany	Medizinische Laboratorien DÃ¼sseldorf	Robert Koch Institute	?
EPI_ISL_1727002	Germany/NW-RKI-I-092496/2021	2021-04-16	Europe	Germany	Medizinische Laboratorien DÃ¼sseldorf	Robert Koch Institute	?
EPI_ISL_1727003	Germany/NW-RKI-I-092497/2021	2021-04-14	Europe	Germany	Medizinische Laboratorien DÃ¼sseldorf	Robert Koch Institute	?
EPI_ISL_1727004	Germany/NW-RKI-I-092498/2021	2021-04-14	Europe	Germany	Medizinische Laboratorien DÃ¼sseldorf	Robert Koch Institute	?
EPI_ISL_1727005	Germany/NW-RKI-I-092499/2021	2021-04-15	Europe	Germany	Medizinische Laboratorien DÃ¼sseldorf	Robert Koch Institute	?
EPI_ISL_1727006	Germany/NW-RKI-I-092500/2021	2021-04-16	Europe	Germany	Medizinische Laboratorien DÃ¼sseldorf	Robert Koch Institute	?
EPI_ISL_1727007	Germany/NW-RKI-I-092501/2021	2021-04-14	Europe	Germany	Medizinische Laboratorien DÃ¼sseldorf	Robert Koch Institute	?
EPI_ISL_1727008	Germany/NW-RKI-I-092502/2021	2021-04-15	Europe	Germany	Medizinische Laboratorien DÃ¼sseldorf	Robert Koch Institute	?
EPI_ISL_1727009	Germany/NW-RKI-I-092503/2021	2021-04-14	Europe	Germany	Medizinische Laboratorien DÃ¼sseldorf	Robert Koch Institute	?
EPI_ISL_1727010	Germany/NW-RKI-I-092504/2021	2021-04-14	Europe	Germany	Medizinische Laboratorien DÃ¼sseldorf	Robert Koch Institute	?
EPI_ISL_1727011	Germany/NW-RKI-I-092505/2021	2021-04-14	Europe	Germany	Medizinische Laboratorien DÃ¼sseldorf	Robert Koch Institute	?
EPI_ISL_1727012	Germany/NW-RKI-I-092506/2021	2021-04-14	Europe	Germany	Medizinische Laboratorien DÃ¼sseldorf	Robert Koch Institute	?
EPI_ISL_1727013	Germany/NW-RKI-I-092507/2021	2021-04-14	Europe	Germany	Medizinische Laboratorien DÃ¼sseldorf	Robert Koch Institute	?
EPI_ISL_1727014	Germany/NW-RKI-I-092508/2021	2021-04-16	Europe	Germany	Medizinische Laboratorien DÃ¼sseldorf	Robert Koch Institute	?
EPI_ISL_1727015	Germany/NW-RKI-I-092509/2021	2021-04-14	Europe	Germany	Medizinische Laboratorien DÃ¼sseldorf	Robert Koch Institute	?
EPI_ISL_1727016	Germany/NW-RKI-I-092510/2021	2021-04-16	Europe	Germany	Medizinische Laboratorien DÃ¼sseldorf	Robert Koch Institute	?
EPI_ISL_1727017	Germany/NW-RKI-I-092511/2021	2021-04-14	Europe	Germany	Medizinische Laboratorien DÃ¼sseldorf	Robert Koch Institute	?
EPI_ISL_1727018	Germany/NW-RKI-I-092512/2021	2021-04-16	Europe	Germany	Medizinische Laboratorien DÃ¼sseldorf	Robert Koch Institute	?
EPI_ISL_1727019	Germany/NW-RKI-I-092513/2021	2021-04-15	Europe	Germany	Medizinische Laboratorien DÃ¼sseldorf	Robert Koch Institute	?
EPI_ISL_1727020	Germany/NW-RKI-I-092514/2021	2021-04-16	Europe	Germany	Medizinische Laboratorien DÃ¼sseldorf	Robert Koch Institute	?
EPI_ISL_1727021	Germany/NW-RKI-I-092515/2021	2021-04-15	Europe	Germany	Medizinische Laboratorien DÃ¼sseldorf	Robert Koch Institute	?
EPI_ISL_1727022	Germany/NW-RKI-I-092516/2021	2021-04-16	Europe	Germany	Medizinische Laboratorien DÃ¼sseldorf	Robert Koch Institute	?
EPI_ISL_1727023	Germany/NW-RKI-I-092517/2021	2021-04-15	Europe	Germany	Medizinische Laboratorien DÃ¼sseldorf	Robert Koch Institute	?
EPI_ISL_1727024	Germany/NW-RKI-I-092518/2021	2021-04-16	Europe	Germany	Medizinische Laboratorien DÃ¼sseldorf	Robert Koch Institute	?
EPI_ISL_1727025	Germany/NW-RKI-I-092519/2021	2021-04-15	Europe	Germany	Medizinische Laboratorien DÃ¼sseldorf	Robert Koch Institute	?
EPI_ISL_1727026	Germany/NW-RKI-I-092520/2021	2021-04-14	Europe	Germany	Medizinische Laboratorien DÃ¼sseldorf	Robert Koch Institute	?
EPI_ISL_1727027	Germany/NW-RKI-I-092521/2021	2021-04-16	Europe	Germany	Medizinische Laboratorien DÃ¼sseldorf	Robert Koch Institute	?
EPI_ISL_1727028	Germany/NW-RKI-I-092522/2021	2021-04-12	Europe	Germany	Medizinische Laboratorien DÃ¼sseldorf	Robert Koch Institute	?
EPI_ISL_1727029	Germany/NW-RKI-I-092523/2021	2021-04-14	Europe	Germany	Medizinische Laboratorien DÃ¼sseldorf	Robert Koch Institute	?
EPI_ISL_1727030	Germany/NW-RKI-I-092524/2021	2021-04-14	Europe	Germany	Medizinische Laboratorien DÃ¼sseldorf	Robert Koch Institute	?
EPI_ISL_1727031	Germany/NW-RKI-I-092525/2021	2021-04-14	Europe	Germany	Medizinische Laboratorien DÃ¼sseldorf	Robert Koch Institute	?
EPI_ISL_1727032	Germany/NW-RKI-I-092526/2021	2021-04-16	Europe	Germany	Medizinische Laboratorien DÃ¼sseldorf	Robert Koch Institute	?
EPI_ISL_1727033	Germany/NW-RKI-I-092527/2021	2021-04-16	Europe	Germany	Medizinische Laboratorien DÃ¼sseldorf	Robert Koch Institute	?
EPI_ISL_1727034	Germany/NW-RKI-I-092528/2021	2021-04-14	Europe	Germany	Medizinische Laboratorien DÃ¼sseldorf	Robert Koch Institute	?
EPI_ISL_1727035	Germany/NW-RKI-I-092529/2021	2021-04-16	Europe	Germany	Medizinische Laboratorien DÃ¼sseldorf	Robert Koch Institute	?
EPI_ISL_1727036	Germany/NW-RKI-I-092530/2021	2021-04-16	Europe	Germany	Medizinische Laboratorien DÃ¼sseldorf	Robert Koch Institute	?
EPI_ISL_1727037	Germany/NW-RKI-I-092531/2021	2021-04-09	Europe	Germany	Medizinische Laboratorien DÃ¼sseldorf	Robert Koch Institute	?
EPI_ISL_1727038	Germany/NW-RKI-I-092532/2021	2021-04-16	Europe	Germany	Medizinische Laboratorien DÃ¼sseldorf	Robert Koch Institute	?
EPI_ISL_1727039	Germany/NW-RKI-I-092534/2021	2021-04-16	Europe	Germany	Medizinische Laboratorien DÃ¼sseldorf	Robert Koch Institute	?
EPI_ISL_1727040	Germany/NW-RKI-I-092535/2021	2021-04-15	Europe	Germany	Medizinische Laboratorien DÃ¼sseldorf	Robert Koch Institute	?
EPI_ISL_1727041	Germany/NW-RKI-I-092536/2021	2021-04-14	Europe	Germany	Medizinische Laboratorien DÃ¼sseldorf	Robert Koch Institute	?
EPI_ISL_1727042	Germany/NW-RKI-I-092537/2021	2021-04-15	Europe	Germany	Medizinische Laboratorien DÃ¼sseldorf	Robert Koch Institute	?
EPI_ISL_1727043	Germany/NW-RKI-I-092539/2021	2021-04-13	Europe	Germany	Medizinische Laboratorien DÃ¼sseldorf	Robert Koch Institute	?
EPI_ISL_1727044	Germany/NW-RKI-I-092540/2021	2021-04-14	Europe	Germany	Medizinische Laboratorien DÃ¼sseldorf	Robert Koch Institute	?
EPI_ISL_1727045	Germany/NW-RKI-I-092541/2021	2021-04-15	Europe	Germany	Medizinische Laboratorien DÃ¼sseldorf	Robert Koch Institute	?
EPI_ISL_1727046	Germany/NW-RKI-I-092542/2021	2021-04-15	Europe	Germany	Medizinische Laboratorien DÃ¼sseldorf	Robert Koch Institute	?
EPI_ISL_1727047	Germany/NW-RKI-I-092543/2021	2021-04-16	Europe	Germany	Medizinische Laboratorien DÃ¼sseldorf	Robert Koch Institute	?
EPI_ISL_1727048	Germany/NW-RKI-I-092544/2021	2021-04-14	Europe	Germany	Medizinische Laboratorien DÃ¼sseldorf	Robert Koch Institute	?
EPI_ISL_1727049	Germany/NW-RKI-I-092545/2021	2021-04-12	Europe	Germany	Medizinische Laboratorien DÃ¼sseldorf	Robert Koch Institute	?
EPI_ISL_1727050	Germany/NW-RKI-I-092546/2021	2021-04-15	Europe	Germany	Medizinische Laboratorien DÃ¼sseldorf	Robert Koch Institute	?
EPI_ISL_1727051	Germany/NW-RKI-I-092547/2021	2021-04-15	Europe	Germany	Medizinische Laboratorien DÃ¼sseldorf	Robert Koch Institute	?
EPI_ISL_1727127	Germany/NW-RKI-I-092674/2021	2021-04-14	Europe	Germany	amedes MVZ fÃ¼r Laboratoriumsmedizin Rhein/Ruhr	Robert Koch Institute	?
EPI_ISL_1727136	Germany/NW-RKI-I-092684/2021	2021-04-14	Europe	Germany	amedes MVZ Zentrum fÃ¼r Pathologie und Zytodiagnostik GmbH (KÃ¶ln)	Robert Koch Institute	?
EPI_ISL_1727146	Germany/NW-RKI-I-092696/2021	2021-04-16	Europe	Germany	amedes MVZ DIAMEDIS Sennestadt	Robert Koch Institute	?
EPI_ISL_1727151	Germany/NW-RKI-I-092702/2021	2021-04-16	Europe	Germany	amedes MVZ DIAMEDIS Sennestadt	Robert Koch Institute	?
EPI_ISL_1727156	Germany/NW-RKI-I-092707/2021	2021-04-15	Europe	Germany	amedes MVZ DIAMEDIS Sennestadt	Robert Koch Institute	?
EPI_ISL_1727162	Germany/NW-RKI-I-092713/2021	2021-04-14	Europe	Germany	amedes MVZ fÃ¼r Laboratoriumsmedizin Rhein/Ruhr	Robert Koch Institute	?
EPI_ISL_1727170	Germany/NW-RKI-I-092722/2021	2021-04-15	Europe	Germany	amedes MVZ DIAMEDIS Sennestadt	Robert Koch Institute	?
EPI_ISL_1727179	Germany/NW-RKI-I-092731/2021	2021-04-13	Europe	Germany	amedes MVZ DIAMEDIS Sennestadt	Robert Koch Institute	?
EPI_ISL_1727185	Germany/NW-RKI-I-092738/2021	2021-04-15	Europe	Germany	amedes MVZ DIAMEDIS Sennestadt	Robert Koch Institute	?
EPI_ISL_1727186	Germany/NW-RKI-I-092740/2021	2021-04-13	Europe	Germany	amedes MVZ DIAMEDIS Sennestadt	Robert Koch Institute	?
EPI_ISL_1727192	Germany/NW-RKI-I-092749/2021	2021-04-12	Europe	Germany	amedes MVZ DIAMEDIS Sennestadt	Robert Koch Institute	?
EPI_ISL_1727201	Germany/NW-RKI-I-092759/2021	2021-04-13	Europe	Germany	amedes MVZ DIAMEDIS Sennestadt	Robert Koch Institute	?
EPI_ISL_1727208	Germany/NW-RKI-I-092767/2021	2021-04-15	Europe	Germany	amedes MVZ fÃ¼r Laboratoriumsmedizin Rhein/Ruhr	Robert Koch Institute	?
EPI_ISL_1727209	Germany/NW-RKI-I-092768/2021	2021-04-16	Europe	Germany	amedes MVZ DIAMEDIS Sennestadt	Robert Koch Institute	?
EPI_ISL_1727212	Germany/NW-RKI-I-092774/2021	2021-04-12	Europe	Germany	amedes MVZ DIAMEDIS Sennestadt	Robert Koch Institute	?
EPI_ISL_1727213	Germany/NW-RKI-I-092775/2021	2021-04-13	Europe	Germany	amedes MVZ DIAMEDIS Sennestadt	Robert Koch Institute	?
EPI_ISL_1727214	Germany/NW-RKI-I-092776/2021	2021-04-15	Europe	Germany	amedes MVZ DIAMEDIS Sennestadt	Robert Koch Institute	?
EPI_ISL_1727218	Germany/NW-RKI-I-092780/2021	2021-04-15	Europe	Germany	amedes MVZ DIAMEDIS Sennestadt	Robert Koch Institute	?
EPI_ISL_1727219	Germany/NW-RKI-I-092781/2021	2021-04-15	Europe	Germany	amedes MVZ DIAMEDIS Sennestadt	Robert Koch Institute	?
EPI_ISL_1727221	Germany/NW-RKI-I-092783/2021	2021-04-12	Europe	Germany	amedes MVZ DIAMEDIS Sennestadt	Robert Koch Institute	?
EPI_ISL_1727222	Germany/NW-RKI-I-092784/2021	2021-04-16	Europe	Germany	amedes MVZ DIAMEDIS Sennestadt	Robert Koch Institute	?
EPI_ISL_1727225	Germany/NW-RKI-I-092788/2021	2021-04-12	Europe	Germany	amedes MVZ DIAMEDIS Sennestadt	Robert Koch Institute	?
EPI_ISL_1727235	Germany/NW-RKI-I-092800/2021	2021-04-12	Europe	Germany	amedes MVZ DIAMEDIS Sennestadt	Robert Koch Institute	?
EPI_ISL_1727242	Germany/NW-RKI-I-092807/2021	2021-04-13	Europe	Germany	amedes MVZ DIAMEDIS Sennestadt	Robert Koch Institute	?
EPI_ISL_1727247	Germany/NW-RKI-I-092812/2021	2021-04-14	Europe	Germany	amedes MVZ DIAMEDIS Sennestadt	Robert Koch Institute	?
EPI_ISL_1727264	Germany/NW-RKI-I-092829/2021	2021-04-15	Europe	Germany	amedes MVZ Zentrum fÃ¼r Pathologie und Zytodiagnostik GmbH (KÃ¶ln)	Robert Koch Institute	?
EPI_ISL_1727269	Germany/NW-RKI-I-092835/2021	2021-04-12	Europe	Germany	amedes MVZ DIAMEDIS Sennestadt	Robert Koch Institute	?
EPI_ISL_1727278	Germany/NW-RKI-I-092844/2021	2021-04-15	Europe	Germany	amedes MVZ fÃ¼r Laboratoriumsmedizin Rhein/Ruhr	Robert Koch Institute	?
EPI_ISL_1727279	Germany/NW-RKI-I-092845/2021	2021-04-14	Europe	Germany	amedes MVZ DIAMEDIS Sennestadt	Robert Koch Institute	?
EPI_ISL_1727281	Germany/NW-RKI-I-092847/2021	2021-04-12	Europe	Germany	amedes MVZ DIAMEDIS Sennestadt	Robert Koch Institute	?
EPI_ISL_1727283	Germany/NW-RKI-I-092849/2021	2021-04-13	Europe	Germany	amedes MVZ DIAMEDIS Sennestadt	Robert Koch Institute	?
EPI_ISL_1727288	Germany/NW-RKI-I-092855/2021	2021-04-15	Europe	Germany	amedes MVZ DIAMEDIS Sennestadt	Robert Koch Institute	?
EPI_ISL_1727297	Germany/NW-RKI-I-092867/2021	2021-04-14	Europe	Germany	amedes MVZ DIAMEDIS Sennestadt	Robert Koch Institute	?
EPI_ISL_1727301	Germany/NW-RKI-I-092871/2021	2021-04-13	Europe	Germany	amedes MVZ DIAMEDIS Sennestadt	Robert Koch Institute	?
EPI_ISL_1727302	Germany/NW-RKI-I-092872/2021	2021-04-16	Europe	Germany	amedes MVZ DIAMEDIS Sennestadt	Robert Koch Institute	?
EPI_ISL_1727305	Germany/NW-RKI-I-092875/2021	2021-04-15	Europe	Germany	amedes MVZ DIAMEDIS Sennestadt	Robert Koch Institute	?
EPI_ISL_1727307	Germany/NW-RKI-I-092877/2021	2021-04-14	Europe	Germany	amedes MVZ DIAMEDIS Sennestadt	Robert Koch Institute	?
EPI_ISL_1727310	Germany/NW-RKI-I-092880/2021	2021-04-12	Europe	Germany	amedes MVZ DIAMEDIS Sennestadt	Robert Koch Institute	?
EPI_ISL_1727312	Germany/NW-RKI-I-092882/2021	2021-04-09	Europe	Germany	amedes MVZ DIAMEDIS Sennestadt	Robert Koch Institute	?
EPI_ISL_1727315	Germany/NW-RKI-I-092885/2021	2021-04-14	Europe	Germany	amedes MVZ DIAMEDIS Sennestadt	Robert Koch Institute	?
EPI_ISL_1727320	Germany/NW-RKI-I-092890/2021	2021-04-15	Europe	Germany	amedes MVZ DIAMEDIS Sennestadt	Robert Koch Institute	?
EPI_ISL_1727322	Germany/NW-RKI-I-092892/2021	2021-04-13	Europe	Germany	amedes MVZ DIAMEDIS Sennestadt	Robert Koch Institute	?
EPI_ISL_1727325	Germany/NW-RKI-I-092896/2021	2021-04-12	Europe	Germany	amedes MVZ DIAMEDIS Sennestadt	Robert Koch Institute	?
EPI_ISL_1727330	Germany/NW-RKI-I-092901/2021	2021-04-12	Europe	Germany	amedes MVZ DIAMEDIS Sennestadt	Robert Koch Institute	?
EPI_ISL_1727334	Germany/NW-RKI-I-092905/2021	2021-04-15	Europe	Germany	amedes MVZ DIAMEDIS Sennestadt	Robert Koch Institute	?
EPI_ISL_1727335	Germany/NW-RKI-I-092906/2021	2021-04-16	Europe	Germany	amedes MVZ DIAMEDIS Sennestadt	Robert Koch Institute	?
EPI_ISL_1727337	Germany/NW-RKI-I-092910/2021	2021-04-14	Europe	Germany	amedes MVZ DIAMEDIS Sennestadt	Robert Koch Institute	?
EPI_ISL_1727340	Germany/NW-RKI-I-092913/2021	2021-04-15	Europe	Germany	amedes MVZ DIAMEDIS Sennestadt	Robert Koch Institute	?
EPI_ISL_1727343	Germany/NW-RKI-I-092917/2021	2021-04-13	Europe	Germany	amedes MVZ DIAMEDIS Sennestadt	Robert Koch Institute	?
EPI_ISL_1727349	Germany/NW-RKI-I-092923/2021	2021-04-16	Europe	Germany	amedes MVZ DIAMEDIS Sennestadt	Robert Koch Institute	?
EPI_ISL_1727356	Germany/NW-RKI-I-092931/2021	2021-04-16	Europe	Germany	amedes MVZ DIAMEDIS Sennestadt	Robert Koch Institute	?
EPI_ISL_1727360	Germany/NW-RKI-I-092935/2021	2021-04-15	Europe	Germany	amedes MVZ DIAMEDIS Sennestadt	Robert Koch Institute	?
EPI_ISL_1727370	Germany/NW-RKI-I-092946/2021	2021-04-16	Europe	Germany	amedes MVZ DIAMEDIS Sennestadt	Robert Koch Institute	?
EPI_ISL_1727373	Germany/NW-RKI-I-092949/2021	2021-04-15	Europe	Germany	amedes MVZ DIAMEDIS Sennestadt	Robert Koch Institute	?
EPI_ISL_1727376	Germany/NW-RKI-I-092953/2021	2021-04-09	Europe	Germany	amedes MVZ DIAMEDIS Sennestadt	Robert Koch Institute	?
EPI_ISL_1727380	Germany/NW-RKI-I-092958/2021	2021-04-14	Europe	Germany	amedes MVZ DIAMEDIS Sennestadt	Robert Koch Institute	?
EPI_ISL_1727656	Germany/NW-RKI-I-093267/2021	2021-04-16	Europe	Germany	SYNLAB MVZ Leverkusen	Robert Koch Institute	?
EPI_ISL_1727658	Germany/NW-RKI-I-093269/2021	2021-04-16	Europe	Germany	SYNLAB MVZ Leverkusen	Robert Koch Institute	?
EPI_ISL_1727660	Germany/NW-RKI-I-093271/2021	2021-04-16	Europe	Germany	SYNLAB MVZ Leverkusen	Robert Koch Institute	?
EPI_ISL_1727661	Germany/NW-RKI-I-093272/2021	2021-04-16	Europe	Germany	SYNLAB MVZ Leverkusen	Robert Koch Institute	?
EPI_ISL_1727662	Germany/NW-RKI-I-093273/2021	2021-04-16	Europe	Germany	SYNLAB MVZ Leverkusen	Robert Koch Institute	?
EPI_ISL_1727664	Germany/NW-RKI-I-093275/2021	2021-04-16	Europe	Germany	SYNLAB MVZ Leverkusen	Robert Koch Institute	?
EPI_ISL_1727666	Germany/NW-RKI-I-093277/2021	2021-04-16	Europe	Germany	SYNLAB MVZ Leverkusen	Robert Koch Institute	?
EPI_ISL_1727669	Germany/NW-RKI-I-093279/2021	2021-04-16	Europe	Germany	SYNLAB MVZ Leverkusen	Robert Koch Institute	?
EPI_ISL_1727670	Germany/NW-RKI-I-093280/2021	2021-04-16	Europe	Germany	SYNLAB MVZ Leverkusen	Robert Koch Institute	?
EPI_ISL_1727671	Germany/NW-RKI-I-093281/2021	2021-04-16	Europe	Germany	SYNLAB MVZ Leverkusen	Robert Koch Institute	?
EPI_ISL_1727672	Germany/NW-RKI-I-093282/2021	2021-04-16	Europe	Germany	SYNLAB MVZ Leverkusen	Robert Koch Institute	?
EPI_ISL_1727674	Germany/NW-RKI-I-093284/2021	2021-04-16	Europe	Germany	SYNLAB MVZ Leverkusen	Robert Koch Institute	?
EPI_ISL_1727675	Germany/NW-RKI-I-093285/2021	2021-04-16	Europe	Germany	SYNLAB MVZ Leverkusen	Robert Koch Institute	?
EPI_ISL_1727677	Germany/NW-RKI-I-093287/2021	2021-04-16	Europe	Germany	SYNLAB MVZ Leverkusen	Robert Koch Institute	?
EPI_ISL_1727678	Germany/NW-RKI-I-093288/2021	2021-04-16	Europe	Germany	SYNLAB MVZ Leverkusen	Robert Koch Institute	?
EPI_ISL_1727680	Germany/NW-RKI-I-093290/2021	2021-04-16	Europe	Germany	SYNLAB MVZ Leverkusen	Robert Koch Institute	?
EPI_ISL_1727681	Germany/NW-RKI-I-093291/2021	2021-04-16	Europe	Germany	SYNLAB MVZ Leverkusen	Robert Koch Institute	?
EPI_ISL_1727682	Germany/NW-RKI-I-093292/2021	2021-04-16	Europe	Germany	SYNLAB MVZ Leverkusen	Robert Koch Institute	?
EPI_ISL_1727683	Germany/NW-RKI-I-093293/2021	2021-04-16	Europe	Germany	SYNLAB MVZ Leverkusen	Robert Koch Institute	?
EPI_ISL_1727684	Germany/NW-RKI-I-093294/2021	2021-04-16	Europe	Germany	SYNLAB MVZ Leverkusen	Robert Koch Institute	?
EPI_ISL_1727685	Germany/NW-RKI-I-093295/2021	2021-04-16	Europe	Germany	SYNLAB MVZ Leverkusen	Robert Koch Institute	?
EPI_ISL_1727686	Germany/NW-RKI-I-093296/2021	2021-04-16	Europe	Germany	SYNLAB MVZ Leverkusen	Robert Koch Institute	?
EPI_ISL_1727687	Germany/NW-RKI-I-093297/2021	2021-04-16	Europe	Germany	SYNLAB MVZ Leverkusen	Robert Koch Institute	?
EPI_ISL_1727688	Germany/NW-RKI-I-093298/2021	2021-04-16	Europe	Germany	SYNLAB MVZ Leverkusen	Robert Koch Institute	?
EPI_ISL_1727689	Germany/NW-RKI-I-093299/2021	2021-04-16	Europe	Germany	SYNLAB MVZ Leverkusen	Robert Koch Institute	?
EPI_ISL_1727691	Germany/NW-RKI-I-093301/2021	2021-04-16	Europe	Germany	SYNLAB MVZ Leverkusen	Robert Koch Institute	?
EPI_ISL_1727692	Germany/NW-RKI-I-093302/2021	2021-04-16	Europe	Germany	SYNLAB MVZ Leverkusen	Robert Koch Institute	?
EPI_ISL_1727693	Germany/NW-RKI-I-093303/2021	2021-04-16	Europe	Germany	SYNLAB MVZ Leverkusen	Robert Koch Institute	?
EPI_ISL_1727694	Germany/NW-RKI-I-093305/2021	2021-04-16	Europe	Germany	SYNLAB MVZ Leverkusen	Robert Koch Institute	?
EPI_ISL_1727695	Germany/NW-RKI-I-093306/2021	2021-04-16	Europe	Germany	SYNLAB MVZ Leverkusen	Robert Koch Institute	?
EPI_ISL_1727696	Germany/NW-RKI-I-093308/2021	2021-04-16	Europe	Germany	SYNLAB MVZ Leverkusen	Robert Koch Institute	?
EPI_ISL_1727697	Germany/NW-RKI-I-093309/2021	2021-04-16	Europe	Germany	SYNLAB MVZ Leverkusen	Robert Koch Institute	?
EPI_ISL_1727698	Germany/NW-RKI-I-093310/2021	2021-04-16	Europe	Germany	SYNLAB MVZ Leverkusen	Robert Koch Institute	?
EPI_ISL_1727699	Germany/NW-RKI-I-093311/2021	2021-04-16	Europe	Germany	SYNLAB MVZ Leverkusen	Robert Koch Institute	?
EPI_ISL_1727700	Germany/NW-RKI-I-093312/2021	2021-04-16	Europe	Germany	SYNLAB MVZ Leverkusen	Robert Koch Institute	?
EPI_ISL_1727702	Germany/NW-RKI-I-093314/2021	2021-04-16	Europe	Germany	SYNLAB MVZ Leverkusen	Robert Koch Institute	?
EPI_ISL_1727703	Germany/NW-RKI-I-093315/2021	2021-04-16	Europe	Germany	SYNLAB MVZ Leverkusen	Robert Koch Institute	?
EPI_ISL_1727704	Germany/NW-RKI-I-093316/2021	2021-04-16	Europe	Germany	SYNLAB MVZ Leverkusen	Robert Koch Institute	?
EPI_ISL_1727705	Germany/NW-RKI-I-093317/2021	2021-04-16	Europe	Germany	SYNLAB MVZ Leverkusen	Robert Koch Institute	?
EPI_ISL_1727707	Germany/NW-RKI-I-093319/2021	2021-04-16	Europe	Germany	SYNLAB MVZ Leverkusen	Robert Koch Institute	?
EPI_ISL_1727708	Germany/NW-RKI-I-093320/2021	2021-04-16	Europe	Germany	SYNLAB MVZ Leverkusen	Robert Koch Institute	?
EPI_ISL_1727709	Germany/NW-RKI-I-093321/2021	2021-04-16	Europe	Germany	SYNLAB MVZ Leverkusen	Robert Koch Institute	?
EPI_ISL_1727710	Germany/NW-RKI-I-093322/2021	2021-04-16	Europe	Germany	SYNLAB MVZ Leverkusen	Robert Koch Institute	?
EPI_ISL_1727712	Germany/NW-RKI-I-093324/2021	2021-04-16	Europe	Germany	SYNLAB MVZ Leverkusen	Robert Koch Institute	?
EPI_ISL_1727713	Germany/NW-RKI-I-093325/2021	2021-04-16	Europe	Germany	SYNLAB MVZ Leverkusen	Robert Koch Institute	?
EPI_ISL_1727714	Germany/NW-RKI-I-093326/2021	2021-04-16	Europe	Germany	SYNLAB MVZ Leverkusen	Robert Koch Institute	?
EPI_ISL_1727715	Germany/NW-RKI-I-093327/2021	2021-04-16	Europe	Germany	SYNLAB MVZ Leverkusen	Robert Koch Institute	?
EPI_ISL_1727716	Germany/NW-RKI-I-093328/2021	2021-04-16	Europe	Germany	SYNLAB MVZ Leverkusen	Robert Koch Institute	?
EPI_ISL_1727717	Germany/NW-RKI-I-093329/2021	2021-04-16	Europe	Germany	SYNLAB MVZ Leverkusen	Robert Koch Institute	?
EPI_ISL_1727719	Germany/NW-RKI-I-093331/2021	2021-04-16	Europe	Germany	SYNLAB MVZ Leverkusen	Robert Koch Institute	?
EPI_ISL_1727720	Germany/NW-RKI-I-093332/2021	2021-04-16	Europe	Germany	SYNLAB MVZ Leverkusen	Robert Koch Institute	?
EPI_ISL_1727721	Germany/NW-RKI-I-093333/2021	2021-04-16	Europe	Germany	SYNLAB MVZ Leverkusen	Robert Koch Institute	?
EPI_ISL_1727722	Germany/NW-RKI-I-093334/2021	2021-04-16	Europe	Germany	SYNLAB MVZ Leverkusen	Robert Koch Institute	?
EPI_ISL_1727723	Germany/NW-RKI-I-093335/2021	2021-04-16	Europe	Germany	SYNLAB MVZ Leverkusen	Robert Koch Institute	?
EPI_ISL_1727724	Germany/NW-RKI-I-093336/2021	2021-04-16	Europe	Germany	SYNLAB MVZ Leverkusen	Robert Koch Institute	?
EPI_ISL_1727725	Germany/NW-RKI-I-093337/2021	2021-04-16	Europe	Germany	SYNLAB MVZ Leverkusen	Robert Koch Institute	?
EPI_ISL_1727726	Germany/NW-RKI-I-093338/2021	2021-04-16	Europe	Germany	SYNLAB MVZ Leverkusen	Robert Koch Institute	?
EPI_ISL_1727727	Germany/NW-RKI-I-093340/2021	2021-04-16	Europe	Germany	SYNLAB MVZ Leverkusen	Robert Koch Institute	?
EPI_ISL_1727728	Germany/NW-RKI-I-093341/2021	2021-04-16	Europe	Germany	SYNLAB MVZ Leverkusen	Robert Koch Institute	?
EPI_ISL_1727729	Germany/NW-RKI-I-093342/2021	2021-04-16	Europe	Germany	SYNLAB MVZ Leverkusen	Robert Koch Institute	?
EPI_ISL_1727730	Germany/NW-RKI-I-093343/2021	2021-04-16	Europe	Germany	SYNLAB MVZ Leverkusen	Robert Koch Institute	?
EPI_ISL_1727731	Germany/NW-RKI-I-093344/2021	2021-04-16	Europe	Germany	SYNLAB MVZ Leverkusen	Robert Koch Institute	?
EPI_ISL_1727732	Germany/NW-RKI-I-093345/2021	2021-04-16	Europe	Germany	SYNLAB MVZ Leverkusen	Robert Koch Institute	?
EPI_ISL_1727733	Germany/NW-RKI-I-093346/2021	2021-04-16	Europe	Germany	SYNLAB MVZ Leverkusen	Robert Koch Institute	?
EPI_ISL_1727735	Germany/NW-RKI-I-093348/2021	2021-04-16	Europe	Germany	SYNLAB MVZ Leverkusen	Robert Koch Institute	?
EPI_ISL_1727736	Germany/NW-RKI-I-093349/2021	2021-04-16	Europe	Germany	SYNLAB MVZ Leverkusen	Robert Koch Institute	?
EPI_ISL_1727737	Germany/NW-RKI-I-093350/2021	2021-04-16	Europe	Germany	SYNLAB MVZ Leverkusen	Robert Koch Institute	?
EPI_ISL_1727738	Germany/NW-RKI-I-093351/2021	2021-04-16	Europe	Germany	SYNLAB MVZ Leverkusen	Robert Koch Institute	?
EPI_ISL_1727739	Germany/NW-RKI-I-093352/2021	2021-04-16	Europe	Germany	SYNLAB MVZ Leverkusen	Robert Koch Institute	?
EPI_ISL_1727740	Germany/NW-RKI-I-093353/2021	2021-04-16	Europe	Germany	SYNLAB MVZ Leverkusen	Robert Koch Institute	?
EPI_ISL_1727741	Germany/NW-RKI-I-093354/2021	2021-04-16	Europe	Germany	SYNLAB MVZ Leverkusen	Robert Koch Institute	?
EPI_ISL_1727742	Germany/NW-RKI-I-093355/2021	2021-04-16	Europe	Germany	SYNLAB MVZ Leverkusen	Robert Koch Institute	?
EPI_ISL_1727743	Germany/NW-RKI-I-093356/2021	2021-04-16	Europe	Germany	SYNLAB MVZ Leverkusen	Robert Koch Institute	?
EPI_ISL_1727744	Germany/NW-RKI-I-093357/2021	2021-04-16	Europe	Germany	SYNLAB MVZ Leverkusen	Robert Koch Institute	?
EPI_ISL_1727745	Germany/NW-RKI-I-093358/2021	2021-04-16	Europe	Germany	SYNLAB MVZ Leverkusen	Robert Koch Institute	?
EPI_ISL_1727746	Germany/NW-RKI-I-093359/2021	2021-04-16	Europe	Germany	SYNLAB MVZ Leverkusen	Robert Koch Institute	?
EPI_ISL_1727747	Germany/NW-RKI-I-093360/2021	2021-04-16	Europe	Germany	SYNLAB MVZ Leverkusen	Robert Koch Institute	?
EPI_ISL_1727748	Germany/NW-RKI-I-093361/2021	2021-04-16	Europe	Germany	SYNLAB MVZ Leverkusen	Robert Koch Institute	?
EPI_ISL_1727749	Germany/NW-RKI-I-093362/2021	2021-04-16	Europe	Germany	SYNLAB MVZ Leverkusen	Robert Koch Institute	?
EPI_ISL_1727750	Germany/NW-RKI-I-093363/2021	2021-04-16	Europe	Germany	SYNLAB MVZ Leverkusen	Robert Koch Institute	?
EPI_ISL_1727751	Germany/NW-RKI-I-093364/2021	2021-04-16	Europe	Germany	SYNLAB MVZ Leverkusen	Robert Koch Institute	?
EPI_ISL_1727753	Germany/NW-RKI-I-093366/2021	2021-04-16	Europe	Germany	SYNLAB MVZ Leverkusen	Robert Koch Institute	?
EPI_ISL_1727754	Germany/NW-RKI-I-093367/2021	2021-04-16	Europe	Germany	SYNLAB MVZ Leverkusen	Robert Koch Institute	?
EPI_ISL_1727755	Germany/NW-RKI-I-093368/2021	2021-04-16	Europe	Germany	SYNLAB MVZ Leverkusen	Robert Koch Institute	?
EPI_ISL_1727756	Germany/NW-RKI-I-093369/2021	2021-04-16	Europe	Germany	SYNLAB MVZ Leverkusen	Robert Koch Institute	?
EPI_ISL_1727757	Germany/NW-RKI-I-093371/2021	2021-04-16	Europe	Germany	SYNLAB MVZ Leverkusen	Robert Koch Institute	?
EPI_ISL_1727758	Germany/NW-RKI-I-093372/2021	2021-04-16	Europe	Germany	SYNLAB MVZ Leverkusen	Robert Koch Institute	?
EPI_ISL_1727759	Germany/NW-RKI-I-093373/2021	2021-04-16	Europe	Germany	SYNLAB MVZ Leverkusen	Robert Koch Institute	?
EPI_ISL_1727760	Germany/NW-RKI-I-093374/2021	2021-04-16	Europe	Germany	SYNLAB MVZ Leverkusen	Robert Koch Institute	?
EPI_ISL_1727762	Germany/NW-RKI-I-093376/2021	2021-04-16	Europe	Germany	SYNLAB MVZ Leverkusen	Robert Koch Institute	?
EPI_ISL_1727764	Germany/NW-RKI-I-093379/2021	2021-04-16	Europe	Germany	SYNLAB MVZ Leverkusen	Robert Koch Institute	?
EPI_ISL_1727765	Germany/NW-RKI-I-093381/2021	2021-04-16	Europe	Germany	SYNLAB MVZ Leverkusen	Robert Koch Institute	?
EPI_ISL_1727766	Germany/NW-RKI-I-093382/2021	2021-04-16	Europe	Germany	SYNLAB MVZ Leverkusen	Robert Koch Institute	?
EPI_ISL_1727767	Germany/NW-RKI-I-093383/2021	2021-04-16	Europe	Germany	SYNLAB MVZ Leverkusen	Robert Koch Institute	?
EPI_ISL_1727769	Germany/NW-RKI-I-093385/2021	2021-04-16	Europe	Germany	SYNLAB MVZ Leverkusen	Robert Koch Institute	?
EPI_ISL_1727770	Germany/NW-RKI-I-093386/2021	2021-04-16	Europe	Germany	SYNLAB MVZ Leverkusen	Robert Koch Institute	?
EPI_ISL_1727771	Germany/NW-RKI-I-093388/2021	2021-04-16	Europe	Germany	SYNLAB MVZ Leverkusen	Robert Koch Institute	?
EPI_ISL_1727772	Germany/NW-RKI-I-093389/2021	2021-04-16	Europe	Germany	SYNLAB MVZ Leverkusen	Robert Koch Institute	?
EPI_ISL_1727774	Germany/NW-RKI-I-093393/2021	2021-04-16	Europe	Germany	SYNLAB MVZ Leverkusen	Robert Koch Institute	?
EPI_ISL_1727775	Germany/NW-RKI-I-093394/2021	2021-04-16	Europe	Germany	SYNLAB MVZ Leverkusen	Robert Koch Institute	?
EPI_ISL_1727776	Germany/NW-RKI-I-093395/2021	2021-04-16	Europe	Germany	SYNLAB MVZ Leverkusen	Robert Koch Institute	?
EPI_ISL_1727777	Germany/NW-RKI-I-093396/2021	2021-04-16	Europe	Germany	SYNLAB MVZ Leverkusen	Robert Koch Institute	?
EPI_ISL_1727778	Germany/NW-RKI-I-093397/2021	2021-04-16	Europe	Germany	SYNLAB MVZ Leverkusen	Robert Koch Institute	?
EPI_ISL_1727779	Germany/NW-RKI-I-093398/2021	2021-04-16	Europe	Germany	SYNLAB MVZ Leverkusen	Robert Koch Institute	?
EPI_ISL_1727780	Germany/NW-RKI-I-093399/2021	2021-04-16	Europe	Germany	SYNLAB MVZ Leverkusen	Robert Koch Institute	?
EPI_ISL_1727781	Germany/NW-RKI-I-093400/2021	2021-04-16	Europe	Germany	SYNLAB MVZ Leverkusen	Robert Koch Institute	?
EPI_ISL_1727782	Germany/NW-RKI-I-093401/2021	2021-04-16	Europe	Germany	SYNLAB MVZ Leverkusen	Robert Koch Institute	?
EPI_ISL_1727783	Germany/NW-RKI-I-093402/2021	2021-04-16	Europe	Germany	SYNLAB MVZ Leverkusen	Robert Koch Institute	?
EPI_ISL_1727784	Germany/NW-RKI-I-093403/2021	2021-04-16	Europe	Germany	SYNLAB MVZ Leverkusen	Robert Koch Institute	?
EPI_ISL_1727785	Germany/NW-RKI-I-093405/2021	2021-04-16	Europe	Germany	SYNLAB MVZ Leverkusen	Robert Koch Institute	?
EPI_ISL_1727786	Germany/NW-RKI-I-093407/2021	2021-04-16	Europe	Germany	SYNLAB MVZ Leverkusen	Robert Koch Institute	?
EPI_ISL_1727787	Germany/NW-RKI-I-093408/2021	2021-04-16	Europe	Germany	SYNLAB MVZ Leverkusen	Robert Koch Institute	?
EPI_ISL_1727788	Germany/NW-RKI-I-093409/2021	2021-04-16	Europe	Germany	SYNLAB MVZ Leverkusen	Robert Koch Institute	?
EPI_ISL_1727790	Germany/NW-RKI-I-093411/2021	2021-04-16	Europe	Germany	SYNLAB MVZ Leverkusen	Robert Koch Institute	?
EPI_ISL_1727791	Germany/NW-RKI-I-093412/2021	2021-04-16	Europe	Germany	SYNLAB MVZ Leverkusen	Robert Koch Institute	?
EPI_ISL_1727792	Germany/NW-RKI-I-093413/2021	2021-04-16	Europe	Germany	SYNLAB MVZ Leverkusen	Robert Koch Institute	?
EPI_ISL_1727793	Germany/NW-RKI-I-093414/2021	2021-04-16	Europe	Germany	SYNLAB MVZ Leverkusen	Robert Koch Institute	?
EPI_ISL_1727795	Germany/NW-RKI-I-093416/2021	2021-04-16	Europe	Germany	SYNLAB MVZ Leverkusen	Robert Koch Institute	?
EPI_ISL_1727796	Germany/NW-RKI-I-093417/2021	2021-04-16	Europe	Germany	SYNLAB MVZ Leverkusen	Robert Koch Institute	?
EPI_ISL_1727797	Germany/NW-RKI-I-093419/2021	2021-04-16	Europe	Germany	SYNLAB MVZ Leverkusen	Robert Koch Institute	?
EPI_ISL_1727798	Germany/NW-RKI-I-093420/2021	2021-04-16	Europe	Germany	SYNLAB MVZ Leverkusen	Robert Koch Institute	?
EPI_ISL_1727799	Germany/NW-RKI-I-093422/2021	2021-04-16	Europe	Germany	SYNLAB MVZ Leverkusen	Robert Koch Institute	?
EPI_ISL_1727800	Germany/NW-RKI-I-093423/2021	2021-04-16	Europe	Germany	SYNLAB MVZ Leverkusen	Robert Koch Institute	?
EPI_ISL_1727801	Germany/NW-RKI-I-093424/2021	2021-04-16	Europe	Germany	SYNLAB MVZ Leverkusen	Robert Koch Institute	?
EPI_ISL_1727802	Germany/NW-RKI-I-093425/2021	2021-04-16	Europe	Germany	SYNLAB MVZ Leverkusen	Robert Koch Institute	?
EPI_ISL_1727803	Germany/NW-RKI-I-093426/2021	2021-04-16	Europe	Germany	SYNLAB MVZ Leverkusen	Robert Koch Institute	?
EPI_ISL_1727804	Germany/NW-RKI-I-093427/2021	2021-04-16	Europe	Germany	SYNLAB MVZ Leverkusen	Robert Koch Institute	?
EPI_ISL_1727805	Germany/NW-RKI-I-093428/2021	2021-04-16	Europe	Germany	SYNLAB MVZ Leverkusen	Robert Koch Institute	?
EPI_ISL_1727807	Germany/NW-RKI-I-093430/2021	2021-04-16	Europe	Germany	SYNLAB MVZ Leverkusen	Robert Koch Institute	?
EPI_ISL_1727808	Germany/NW-RKI-I-093431/2021	2021-04-16	Europe	Germany	SYNLAB MVZ Leverkusen	Robert Koch Institute	?
EPI_ISL_1727809	Germany/NW-RKI-I-093432/2021	2021-04-16	Europe	Germany	SYNLAB MVZ Leverkusen	Robert Koch Institute	?
EPI_ISL_1727810	Germany/NW-RKI-I-093433/2021	2021-04-16	Europe	Germany	SYNLAB MVZ Leverkusen	Robert Koch Institute	?
EPI_ISL_1727812	Germany/NW-RKI-I-093435/2021	2021-04-16	Europe	Germany	SYNLAB MVZ Leverkusen	Robert Koch Institute	?
EPI_ISL_1727813	Germany/NW-RKI-I-093436/2021	2021-04-16	Europe	Germany	SYNLAB MVZ Leverkusen	Robert Koch Institute	?
EPI_ISL_1727814	Germany/NW-RKI-I-093437/2021	2021-04-16	Europe	Germany	SYNLAB MVZ Leverkusen	Robert Koch Institute	?
EPI_ISL_1727815	Germany/NW-RKI-I-093438/2021	2021-04-16	Europe	Germany	SYNLAB MVZ Leverkusen	Robert Koch Institute	?
EPI_ISL_1727816	Germany/NW-RKI-I-093440/2021	2021-04-16	Europe	Germany	SYNLAB MVZ Leverkusen	Robert Koch Institute	?
EPI_ISL_1727817	Germany/NW-RKI-I-093441/2021	2021-04-16	Europe	Germany	SYNLAB MVZ Leverkusen	Robert Koch Institute	?
EPI_ISL_1727818	Germany/NW-RKI-I-093442/2021	2021-04-16	Europe	Germany	SYNLAB MVZ Leverkusen	Robert Koch Institute	?
EPI_ISL_1727819	Germany/NW-RKI-I-093444/2021	2021-04-16	Europe	Germany	SYNLAB MVZ Leverkusen	Robert Koch Institute	?
EPI_ISL_1727820	Germany/NW-RKI-I-093445/2021	2021-04-16	Europe	Germany	SYNLAB MVZ Leverkusen	Robert Koch Institute	?
EPI_ISL_1727821	Germany/NW-RKI-I-093446/2021	2021-04-16	Europe	Germany	SYNLAB MVZ Leverkusen	Robert Koch Institute	?
EPI_ISL_1727822	Germany/NW-RKI-I-093447/2021	2021-04-16	Europe	Germany	SYNLAB MVZ Leverkusen	Robert Koch Institute	?
EPI_ISL_1727823	Germany/NW-RKI-I-093449/2021	2021-04-16	Europe	Germany	SYNLAB MVZ Leverkusen	Robert Koch Institute	?
EPI_ISL_1727824	Germany/NW-RKI-I-093450/2021	2021-04-16	Europe	Germany	SYNLAB MVZ Leverkusen	Robert Koch Institute	?
EPI_ISL_1727825	Germany/NW-RKI-I-093451/2021	2021-04-16	Europe	Germany	SYNLAB MVZ Leverkusen	Robert Koch Institute	?
EPI_ISL_1727826	Germany/NW-RKI-I-093452/2021	2021-04-16	Europe	Germany	SYNLAB MVZ Leverkusen	Robert Koch Institute	?
EPI_ISL_1727827	Germany/NW-RKI-I-093453/2021	2021-04-16	Europe	Germany	SYNLAB MVZ Leverkusen	Robert Koch Institute	?
EPI_ISL_1727828	Germany/NW-RKI-I-093454/2021	2021-04-16	Europe	Germany	SYNLAB MVZ Leverkusen	Robert Koch Institute	?
EPI_ISL_1727829	Germany/NW-RKI-I-093455/2021	2021-04-16	Europe	Germany	SYNLAB MVZ Leverkusen	Robert Koch Institute	?
EPI_ISL_1727830	Germany/NW-RKI-I-093456/2021	2021-04-16	Europe	Germany	SYNLAB MVZ Leverkusen	Robert Koch Institute	?
EPI_ISL_1727831	Germany/NW-RKI-I-093457/2021	2021-04-16	Europe	Germany	SYNLAB MVZ Leverkusen	Robert Koch Institute	?
EPI_ISL_1727832	Germany/NW-RKI-I-093458/2021	2021-04-16	Europe	Germany	SYNLAB MVZ Leverkusen	Robert Koch Institute	?
EPI_ISL_1727833	Germany/NW-RKI-I-093459/2021	2021-04-16	Europe	Germany	SYNLAB MVZ Leverkusen	Robert Koch Institute	?
EPI_ISL_1727834	Germany/NW-RKI-I-093460/2021	2021-04-16	Europe	Germany	SYNLAB MVZ Leverkusen	Robert Koch Institute	?
EPI_ISL_1727835	Germany/NW-RKI-I-093462/2021	2021-04-16	Europe	Germany	SYNLAB MVZ Leverkusen	Robert Koch Institute	?
EPI_ISL_1727837	Germany/NW-RKI-I-093464/2021	2021-04-16	Europe	Germany	SYNLAB MVZ Leverkusen	Robert Koch Institute	?
EPI_ISL_1727838	Germany/NW-RKI-I-093465/2021	2021-04-16	Europe	Germany	SYNLAB MVZ Leverkusen	Robert Koch Institute	?
EPI_ISL_1727839	Germany/NW-RKI-I-093466/2021	2021-04-16	Europe	Germany	SYNLAB MVZ Leverkusen	Robert Koch Institute	?
EPI_ISL_1727841	Germany/NW-RKI-I-093468/2021	2021-04-16	Europe	Germany	SYNLAB MVZ Leverkusen	Robert Koch Institute	?
EPI_ISL_1727842	Germany/NW-RKI-I-093469/2021	2021-04-16	Europe	Germany	SYNLAB MVZ Leverkusen	Robert Koch Institute	?
EPI_ISL_1727843	Germany/NW-RKI-I-093470/2021	2021-04-16	Europe	Germany	SYNLAB MVZ Leverkusen	Robert Koch Institute	?
EPI_ISL_1727844	Germany/NW-RKI-I-093472/2021	2021-04-16	Europe	Germany	SYNLAB MVZ Leverkusen	Robert Koch Institute	?
EPI_ISL_1727845	Germany/NW-RKI-I-093473/2021	2021-04-16	Europe	Germany	SYNLAB MVZ Leverkusen	Robert Koch Institute	?
EPI_ISL_1727846	Germany/NW-RKI-I-093474/2021	2021-04-16	Europe	Germany	SYNLAB MVZ Leverkusen	Robert Koch Institute	?
EPI_ISL_1727847	Germany/NW-RKI-I-093475/2021	2021-04-16	Europe	Germany	SYNLAB MVZ Leverkusen	Robert Koch Institute	?
EPI_ISL_1727848	Germany/NW-RKI-I-093476/2021	2021-04-16	Europe	Germany	SYNLAB MVZ Leverkusen	Robert Koch Institute	?
EPI_ISL_1727849	Germany/NW-RKI-I-093477/2021	2021-04-16	Europe	Germany	SYNLAB MVZ Leverkusen	Robert Koch Institute	?
EPI_ISL_1727852	Germany/NW-RKI-I-093480/2021	2021-04-16	Europe	Germany	SYNLAB MVZ Leverkusen	Robert Koch Institute	?
EPI_ISL_1727853	Germany/NW-RKI-I-093481/2021	2021-04-16	Europe	Germany	SYNLAB MVZ Leverkusen	Robert Koch Institute	?
EPI_ISL_1727857	Germany/NW-RKI-I-093484/2021	2021-04-16	Europe	Germany	SYNLAB MVZ Leverkusen	Robert Koch Institute	?
EPI_ISL_1727858	Germany/NW-RKI-I-093485/2021	2021-04-16	Europe	Germany	SYNLAB MVZ Leverkusen	Robert Koch Institute	?
EPI_ISL_1727859	Germany/NW-RKI-I-093486/2021	2021-04-16	Europe	Germany	SYNLAB MVZ Leverkusen	Robert Koch Institute	?
EPI_ISL_1727860	Germany/NW-RKI-I-093487/2021	2021-04-16	Europe	Germany	SYNLAB MVZ Leverkusen	Robert Koch Institute	?
EPI_ISL_1727862	Germany/NW-RKI-I-093489/2021	2021-04-16	Europe	Germany	SYNLAB MVZ Leverkusen	Robert Koch Institute	?
EPI_ISL_1727863	Germany/NW-RKI-I-093490/2021	2021-04-16	Europe	Germany	SYNLAB MVZ Leverkusen	Robert Koch Institute	?
EPI_ISL_1727864	Germany/NW-RKI-I-093491/2021	2021-04-16	Europe	Germany	SYNLAB MVZ Leverkusen	Robert Koch Institute	?
EPI_ISL_1727865	Germany/NW-RKI-I-093492/2021	2021-04-16	Europe	Germany	SYNLAB MVZ Leverkusen	Robert Koch Institute	?
EPI_ISL_1727866	Germany/NW-RKI-I-093493/2021	2021-04-16	Europe	Germany	SYNLAB MVZ Leverkusen	Robert Koch Institute	?
EPI_ISL_1727868	Germany/NW-RKI-I-093495/2021	2021-04-16	Europe	Germany	SYNLAB MVZ Leverkusen	Robert Koch Institute	?
EPI_ISL_1727870	Germany/NW-RKI-I-093499/2021	2021-04-16	Europe	Germany	SYNLAB MVZ Leverkusen	Robert Koch Institute	?
EPI_ISL_1727871	Germany/NW-RKI-I-093500/2021	2021-04-16	Europe	Germany	SYNLAB MVZ Leverkusen	Robert Koch Institute	?
EPI_ISL_1727872	Germany/NW-RKI-I-093501/2021	2021-04-16	Europe	Germany	SYNLAB MVZ Leverkusen	Robert Koch Institute	?
EPI_ISL_1727873	Germany/NW-RKI-I-093502/2021	2021-04-16	Europe	Germany	SYNLAB MVZ Leverkusen	Robert Koch Institute	?
EPI_ISL_1727874	Germany/NW-RKI-I-093503/2021	2021-04-16	Europe	Germany	SYNLAB MVZ Leverkusen	Robert Koch Institute	?
EPI_ISL_1727875	Germany/NW-RKI-I-093504/2021	2021-04-16	Europe	Germany	SYNLAB MVZ Leverkusen	Robert Koch Institute	?
EPI_ISL_1727876	Germany/NW-RKI-I-093505/2021	2021-04-16	Europe	Germany	SYNLAB MVZ Leverkusen	Robert Koch Institute	?
EPI_ISL_1727878	Germany/NW-RKI-I-093508/2021	2021-04-16	Europe	Germany	SYNLAB MVZ Leverkusen	Robert Koch Institute	?
EPI_ISL_1727879	Germany/NW-RKI-I-093509/2021	2021-04-16	Europe	Germany	SYNLAB MVZ Leverkusen	Robert Koch Institute	?
EPI_ISL_1727882	Germany/NW-RKI-I-093512/2021	2021-04-16	Europe	Germany	SYNLAB MVZ Leverkusen	Robert Koch Institute	?
EPI_ISL_1727883	Germany/NW-RKI-I-093513/2021	2021-04-16	Europe	Germany	SYNLAB MVZ Leverkusen	Robert Koch Institute	?
EPI_ISL_1727884	Germany/NW-RKI-I-093514/2021	2021-04-16	Europe	Germany	SYNLAB MVZ Leverkusen	Robert Koch Institute	?
EPI_ISL_1727885	Germany/NW-RKI-I-093515/2021	2021-04-16	Europe	Germany	SYNLAB MVZ Leverkusen	Robert Koch Institute	?
EPI_ISL_1727886	Germany/NW-RKI-I-093516/2021	2021-04-16	Europe	Germany	SYNLAB MVZ Leverkusen	Robert Koch Institute	?
EPI_ISL_1727887	Germany/NW-RKI-I-093517/2021	2021-04-16	Europe	Germany	SYNLAB MVZ Leverkusen	Robert Koch Institute	?
EPI_ISL_1727888	Germany/NW-RKI-I-093518/2021	2021-04-16	Europe	Germany	SYNLAB MVZ Leverkusen	Robert Koch Institute	?
EPI_ISL_1727889	Germany/NW-RKI-I-093519/2021	2021-04-16	Europe	Germany	SYNLAB MVZ Leverkusen	Robert Koch Institute	?
EPI_ISL_1727891	Germany/NW-RKI-I-093521/2021	2021-04-16	Europe	Germany	SYNLAB MVZ Leverkusen	Robert Koch Institute	?
EPI_ISL_1727892	Germany/NW-RKI-I-093522/2021	2021-04-16	Europe	Germany	SYNLAB MVZ Leverkusen	Robert Koch Institute	?
EPI_ISL_1727893	Germany/NW-RKI-I-093523/2021	2021-04-16	Europe	Germany	SYNLAB MVZ Leverkusen	Robert Koch Institute	?
EPI_ISL_1727895	Germany/NW-RKI-I-093525/2021	2021-04-16	Europe	Germany	SYNLAB MVZ Leverkusen	Robert Koch Institute	?
EPI_ISL_1727896	Germany/NW-RKI-I-093526/2021	2021-04-16	Europe	Germany	SYNLAB MVZ Leverkusen	Robert Koch Institute	?
EPI_ISL_1727897	Germany/NW-RKI-I-093527/2021	2021-04-16	Europe	Germany	SYNLAB MVZ Leverkusen	Robert Koch Institute	?
EPI_ISL_1727898	Germany/NW-RKI-I-093528/2021	2021-04-16	Europe	Germany	SYNLAB MVZ Leverkusen	Robert Koch Institute	?
EPI_ISL_1727899	Germany/NW-RKI-I-093530/2021	2021-04-16	Europe	Germany	SYNLAB MVZ Leverkusen	Robert Koch Institute	?
EPI_ISL_1727900	Germany/NW-RKI-I-093531/2021	2021-04-16	Europe	Germany	SYNLAB MVZ Leverkusen	Robert Koch Institute	?
EPI_ISL_1727901	Germany/NW-RKI-I-093532/2021	2021-04-16	Europe	Germany	SYNLAB MVZ Leverkusen	Robert Koch Institute	?
EPI_ISL_1727902	Germany/NW-RKI-I-093534/2021	2021-04-16	Europe	Germany	SYNLAB MVZ Leverkusen	Robert Koch Institute	?
EPI_ISL_1727903	Germany/NW-RKI-I-093535/2021	2021-04-16	Europe	Germany	SYNLAB MVZ Leverkusen	Robert Koch Institute	?
EPI_ISL_1727904	Germany/NW-RKI-I-093536/2021	2021-04-16	Europe	Germany	SYNLAB MVZ Leverkusen	Robert Koch Institute	?
EPI_ISL_1727905	Germany/NW-RKI-I-093537/2021	2021-04-16	Europe	Germany	SYNLAB MVZ Leverkusen	Robert Koch Institute	?
EPI_ISL_1727906	Germany/NW-RKI-I-093538/2021	2021-04-16	Europe	Germany	SYNLAB MVZ Leverkusen	Robert Koch Institute	?
EPI_ISL_1727907	Germany/NW-RKI-I-093539/2021	2021-04-16	Europe	Germany	SYNLAB MVZ Leverkusen	Robert Koch Institute	?
EPI_ISL_1727910	Germany/NW-RKI-I-093542/2021	2021-04-16	Europe	Germany	SYNLAB MVZ Leverkusen	Robert Koch Institute	?
EPI_ISL_1727911	Germany/NW-RKI-I-093543/2021	2021-04-16	Europe	Germany	SYNLAB MVZ Leverkusen	Robert Koch Institute	?
EPI_ISL_1727913	Germany/NW-RKI-I-093545/2021	2021-04-16	Europe	Germany	SYNLAB MVZ Leverkusen	Robert Koch Institute	?
EPI_ISL_1727914	Germany/NW-RKI-I-093546/2021	2021-04-16	Europe	Germany	SYNLAB MVZ Leverkusen	Robert Koch Institute	?
EPI_ISL_1727915	Germany/NW-RKI-I-093547/2021	2021-04-16	Europe	Germany	SYNLAB MVZ Leverkusen	Robert Koch Institute	?
EPI_ISL_1727916	Germany/NW-RKI-I-093549/2021	2021-04-16	Europe	Germany	SYNLAB MVZ Leverkusen	Robert Koch Institute	?
EPI_ISL_1727917	Germany/NW-RKI-I-093550/2021	2021-04-16	Europe	Germany	SYNLAB MVZ Leverkusen	Robert Koch Institute	?
EPI_ISL_1727918	Germany/NW-RKI-I-093551/2021	2021-04-16	Europe	Germany	SYNLAB MVZ Leverkusen	Robert Koch Institute	?
EPI_ISL_1727919	Germany/NW-RKI-I-093552/2021	2021-04-16	Europe	Germany	SYNLAB MVZ Leverkusen	Robert Koch Institute	?
EPI_ISL_1727920	Germany/NW-RKI-I-093553/2021	2021-04-16	Europe	Germany	SYNLAB MVZ Leverkusen	Robert Koch Institute	?
EPI_ISL_1727921	Germany/NW-RKI-I-093554/2021	2021-04-16	Europe	Germany	SYNLAB MVZ Leverkusen	Robert Koch Institute	?
EPI_ISL_1727922	Germany/NW-RKI-I-093555/2021	2021-04-16	Europe	Germany	SYNLAB MVZ Leverkusen	Robert Koch Institute	?
EPI_ISL_1727923	Germany/NW-RKI-I-093556/2021	2021-04-16	Europe	Germany	SYNLAB MVZ Leverkusen	Robert Koch Institute	?
EPI_ISL_1727925	Germany/NW-RKI-I-093558/2021	2021-04-16	Europe	Germany	SYNLAB MVZ Leverkusen	Robert Koch Institute	?
EPI_ISL_1727926	Germany/NW-RKI-I-093559/2021	2021-04-16	Europe	Germany	SYNLAB MVZ Leverkusen	Robert Koch Institute	?
EPI_ISL_1727928	Germany/NW-RKI-I-093562/2021	2021-04-16	Europe	Germany	SYNLAB MVZ Leverkusen	Robert Koch Institute	?
EPI_ISL_1727930	Germany/NW-RKI-I-093564/2021	2021-04-16	Europe	Germany	SYNLAB MVZ Leverkusen	Robert Koch Institute	?
EPI_ISL_1727932	Germany/NW-RKI-I-093567/2021	2021-04-16	Europe	Germany	SYNLAB MVZ Leverkusen	Robert Koch Institute	?
EPI_ISL_1727933	Germany/NW-RKI-I-093569/2021	2021-04-16	Europe	Germany	SYNLAB MVZ Leverkusen	Robert Koch Institute	?
EPI_ISL_1727935	Germany/NW-RKI-I-093571/2021	2021-04-16	Europe	Germany	SYNLAB MVZ Leverkusen	Robert Koch Institute	?
EPI_ISL_1727936	Germany/NW-RKI-I-093572/2021	2021-04-16	Europe	Germany	SYNLAB MVZ Leverkusen	Robert Koch Institute	?
EPI_ISL_1727937	Germany/NW-RKI-I-093573/2021	2021-04-16	Europe	Germany	SYNLAB MVZ Leverkusen	Robert Koch Institute	?
EPI_ISL_1727939	Germany/NW-RKI-I-093575/2021	2021-04-16	Europe	Germany	SYNLAB MVZ Leverkusen	Robert Koch Institute	?
EPI_ISL_1727940	Germany/NW-RKI-I-093576/2021	2021-04-16	Europe	Germany	SYNLAB MVZ Leverkusen	Robert Koch Institute	?
EPI_ISL_1727942	Germany/NW-RKI-I-093578/2021	2021-04-16	Europe	Germany	SYNLAB MVZ Leverkusen	Robert Koch Institute	?
EPI_ISL_1727944	Germany/NW-RKI-I-093580/2021	2021-04-16	Europe	Germany	SYNLAB MVZ Leverkusen	Robert Koch Institute	?
EPI_ISL_1727945	Germany/NW-RKI-I-093581/2021	2021-04-16	Europe	Germany	SYNLAB MVZ Leverkusen	Robert Koch Institute	?
EPI_ISL_1727946	Germany/NW-RKI-I-093582/2021	2021-04-16	Europe	Germany	SYNLAB MVZ Leverkusen	Robert Koch Institute	?
EPI_ISL_1727947	Germany/NW-RKI-I-093583/2021	2021-04-16	Europe	Germany	SYNLAB MVZ Leverkusen	Robert Koch Institute	?
EPI_ISL_1727948	Germany/NW-RKI-I-093584/2021	2021-04-16	Europe	Germany	SYNLAB MVZ Leverkusen	Robert Koch Institute	?
EPI_ISL_1727949	Germany/NW-RKI-I-093585/2021	2021-04-16	Europe	Germany	SYNLAB MVZ Leverkusen	Robert Koch Institute	?
EPI_ISL_1727950	Germany/NW-RKI-I-093586/2021	2021-04-16	Europe	Germany	SYNLAB MVZ Leverkusen	Robert Koch Institute	?
EPI_ISL_1727952	Germany/NW-RKI-I-093588/2021	2021-04-16	Europe	Germany	SYNLAB MVZ Leverkusen	Robert Koch Institute	?
EPI_ISL_1727953	Germany/NW-RKI-I-093590/2021	2021-04-16	Europe	Germany	SYNLAB MVZ Leverkusen	Robert Koch Institute	?
EPI_ISL_1727954	Germany/NW-RKI-I-093591/2021	2021-04-16	Europe	Germany	SYNLAB MVZ Leverkusen	Robert Koch Institute	?
EPI_ISL_1727955	Germany/NW-RKI-I-093592/2021	2021-04-16	Europe	Germany	SYNLAB MVZ Leverkusen	Robert Koch Institute	?
EPI_ISL_1727956	Germany/NW-RKI-I-093593/2021	2021-04-16	Europe	Germany	SYNLAB MVZ Leverkusen	Robert Koch Institute	?
EPI_ISL_1727958	Germany/NW-RKI-I-093595/2021	2021-04-16	Europe	Germany	SYNLAB MVZ Leverkusen	Robert Koch Institute	?
EPI_ISL_1727960	Germany/NW-RKI-I-093597/2021	2021-04-16	Europe	Germany	SYNLAB MVZ Leverkusen	Robert Koch Institute	?
EPI_ISL_1727962	Germany/NW-RKI-I-093599/2021	2021-04-16	Europe	Germany	SYNLAB MVZ Leverkusen	Robert Koch Institute	?
EPI_ISL_1727964	Germany/NW-RKI-I-093601/2021	2021-04-16	Europe	Germany	SYNLAB MVZ Leverkusen	Robert Koch Institute	?
EPI_ISL_1727966	Germany/NW-RKI-I-093603/2021	2021-04-16	Europe	Germany	SYNLAB MVZ Leverkusen	Robert Koch Institute	?
EPI_ISL_1727968	Germany/NW-RKI-I-093605/2021	2021-04-16	Europe	Germany	SYNLAB MVZ Leverkusen	Robert Koch Institute	?
EPI_ISL_1727970	Germany/NW-RKI-I-093607/2021	2021-04-16	Europe	Germany	SYNLAB MVZ Leverkusen	Robert Koch Institute	?
EPI_ISL_1727974	Germany/NW-RKI-I-093611/2021	2021-04-16	Europe	Germany	SYNLAB MVZ Leverkusen	Robert Koch Institute	?
EPI_ISL_1727976	Germany/NW-RKI-I-093613/2021	2021-04-16	Europe	Germany	SYNLAB MVZ Leverkusen	Robert Koch Institute	?
EPI_ISL_1727977	Germany/NW-RKI-I-093614/2021	2021-04-17	Europe	Germany	SYNLAB MVZ Leverkusen	Robert Koch Institute	?
EPI_ISL_1727978	Germany/NW-RKI-I-093615/2021	2021-04-17	Europe	Germany	SYNLAB MVZ Leverkusen	Robert Koch Institute	?
EPI_ISL_1727979	Germany/NW-RKI-I-093616/2021	2021-04-16	Europe	Germany	SYNLAB MVZ Leverkusen	Robert Koch Institute	?
EPI_ISL_1727980	Germany/NW-RKI-I-093617/2021	2021-04-17	Europe	Germany	SYNLAB MVZ Leverkusen	Robert Koch Institute	?
EPI_ISL_1727981	Germany/NW-RKI-I-093618/2021	2021-04-17	Europe	Germany	SYNLAB MVZ Leverkusen	Robert Koch Institute	?
EPI_ISL_1727983	Germany/NW-RKI-I-093620/2021	2021-04-17	Europe	Germany	SYNLAB MVZ Leverkusen	Robert Koch Institute	?
EPI_ISL_1727985	Germany/NW-RKI-I-093622/2021	2021-04-17	Europe	Germany	SYNLAB MVZ Leverkusen	Robert Koch Institute	?
EPI_ISL_1727986	Germany/NW-RKI-I-093623/2021	2021-04-16	Europe	Germany	SYNLAB MVZ Leverkusen	Robert Koch Institute	?
EPI_ISL_1727987	Germany/NW-RKI-I-093624/2021	2021-04-17	Europe	Germany	SYNLAB MVZ Leverkusen	Robert Koch Institute	?
EPI_ISL_1727988	Germany/NW-RKI-I-093625/2021	2021-04-17	Europe	Germany	SYNLAB MVZ Leverkusen	Robert Koch Institute	?
EPI_ISL_1727991	Germany/NW-RKI-I-093628/2021	2021-04-17	Europe	Germany	SYNLAB MVZ Leverkusen	Robert Koch Institute	?
EPI_ISL_1727992	Germany/NW-RKI-I-093629/2021	2021-04-17	Europe	Germany	SYNLAB MVZ Leverkusen	Robert Koch Institute	?
EPI_ISL_1727993	Germany/NW-RKI-I-093630/2021	2021-04-17	Europe	Germany	SYNLAB MVZ Leverkusen	Robert Koch Institute	?
EPI_ISL_1727994	Germany/NW-RKI-I-093631/2021	2021-04-17	Europe	Germany	SYNLAB MVZ Leverkusen	Robert Koch Institute	?
EPI_ISL_1727995	Germany/NW-RKI-I-093632/2021	2021-04-16	Europe	Germany	SYNLAB MVZ Leverkusen	Robert Koch Institute	?
EPI_ISL_1727996	Germany/NW-RKI-I-093633/2021	2021-04-17	Europe	Germany	SYNLAB MVZ Leverkusen	Robert Koch Institute	?
EPI_ISL_1727998	Germany/NW-RKI-I-093635/2021	2021-04-17	Europe	Germany	SYNLAB MVZ Leverkusen	Robert Koch Institute	?
EPI_ISL_1727999	Germany/NW-RKI-I-093636/2021	2021-04-16	Europe	Germany	SYNLAB MVZ Leverkusen	Robert Koch Institute	?
EPI_ISL_1728000	Germany/NW-RKI-I-093637/2021	2021-04-17	Europe	Germany	SYNLAB MVZ Leverkusen	Robert Koch Institute	?
EPI_ISL_1728002	Germany/NW-RKI-I-093639/2021	2021-04-17	Europe	Germany	SYNLAB MVZ Leverkusen	Robert Koch Institute	?
EPI_ISL_1728003	Germany/NW-RKI-I-093640/2021	2021-04-17	Europe	Germany	SYNLAB MVZ Leverkusen	Robert Koch Institute	?
EPI_ISL_1728004	Germany/NW-RKI-I-093641/2021	2021-04-17	Europe	Germany	SYNLAB MVZ Leverkusen	Robert Koch Institute	?
EPI_ISL_1728005	Germany/NW-RKI-I-093642/2021	2021-04-17	Europe	Germany	SYNLAB MVZ Leverkusen	Robert Koch Institute	?
EPI_ISL_1728006	Germany/NW-RKI-I-093644/2021	2021-04-16	Europe	Germany	SYNLAB MVZ Leverkusen	Robert Koch Institute	?
EPI_ISL_1728007	Germany/NW-RKI-I-093645/2021	2021-04-17	Europe	Germany	SYNLAB MVZ Leverkusen	Robert Koch Institute	?
EPI_ISL_1728008	Germany/NW-RKI-I-093646/2021	2021-04-17	Europe	Germany	SYNLAB MVZ Leverkusen	Robert Koch Institute	?
EPI_ISL_1728010	Germany/NW-RKI-I-093648/2021	2021-04-17	Europe	Germany	SYNLAB MVZ Leverkusen	Robert Koch Institute	?
EPI_ISL_1728011	Germany/NW-RKI-I-093649/2021	2021-04-17	Europe	Germany	SYNLAB MVZ Leverkusen	Robert Koch Institute	?
EPI_ISL_1728012	Germany/NW-RKI-I-093650/2021	2021-04-17	Europe	Germany	SYNLAB MVZ Leverkusen	Robert Koch Institute	?
EPI_ISL_1728013	Germany/NW-RKI-I-093651/2021	2021-04-16	Europe	Germany	SYNLAB MVZ Leverkusen	Robert Koch Institute	?
EPI_ISL_1728016	Germany/NW-RKI-I-093654/2021	2021-04-17	Europe	Germany	SYNLAB MVZ Leverkusen	Robert Koch Institute	?
EPI_ISL_1728017	Germany/NW-RKI-I-093655/2021	2021-04-17	Europe	Germany	SYNLAB MVZ Leverkusen	Robert Koch Institute	?
EPI_ISL_1728018	Germany/NW-RKI-I-093656/2021	2021-04-17	Europe	Germany	SYNLAB MVZ Leverkusen	Robert Koch Institute	?
EPI_ISL_1728019	Germany/NW-RKI-I-093657/2021	2021-04-17	Europe	Germany	SYNLAB MVZ Leverkusen	Robert Koch Institute	?
EPI_ISL_1728020	Germany/NW-RKI-I-093659/2021	2021-04-17	Europe	Germany	SYNLAB MVZ Leverkusen	Robert Koch Institute	?
EPI_ISL_1728021	Germany/NW-RKI-I-093660/2021	2021-04-16	Europe	Germany	SYNLAB MVZ Leverkusen	Robert Koch Institute	?
EPI_ISL_1728023	Germany/NW-RKI-I-093662/2021	2021-04-17	Europe	Germany	SYNLAB MVZ Leverkusen	Robert Koch Institute	?
EPI_ISL_1728024	Germany/NW-RKI-I-093663/2021	2021-04-17	Europe	Germany	SYNLAB MVZ Leverkusen	Robert Koch Institute	?
EPI_ISL_1728025	Germany/NW-RKI-I-093664/2021	2021-04-16	Europe	Germany	SYNLAB MVZ Leverkusen	Robert Koch Institute	?
EPI_ISL_1728026	Germany/NW-RKI-I-093665/2021	2021-04-16	Europe	Germany	SYNLAB MVZ Leverkusen	Robert Koch Institute	?
EPI_ISL_1728027	Germany/NW-RKI-I-093666/2021	2021-04-17	Europe	Germany	SYNLAB MVZ Leverkusen	Robert Koch Institute	?
EPI_ISL_1728028	Germany/NW-RKI-I-093667/2021	2021-04-16	Europe	Germany	SYNLAB MVZ Leverkusen	Robert Koch Institute	?
EPI_ISL_1728029	Germany/NW-RKI-I-093668/2021	2021-04-16	Europe	Germany	SYNLAB MVZ Leverkusen	Robert Koch Institute	?
EPI_ISL_1728030	Germany/NW-RKI-I-093669/2021	2021-04-16	Europe	Germany	SYNLAB MVZ Leverkusen	Robert Koch Institute	?
EPI_ISL_1728031	Germany/NW-RKI-I-093670/2021	2021-04-17	Europe	Germany	SYNLAB MVZ Leverkusen	Robert Koch Institute	?
EPI_ISL_1728034	Germany/NW-RKI-I-093673/2021	2021-04-16	Europe	Germany	SYNLAB MVZ Leverkusen	Robert Koch Institute	?
EPI_ISL_1728035	Germany/NW-RKI-I-093674/2021	2021-04-17	Europe	Germany	SYNLAB MVZ Leverkusen	Robert Koch Institute	?
EPI_ISL_1728036	Germany/NW-RKI-I-093675/2021	2021-04-16	Europe	Germany	SYNLAB MVZ Leverkusen	Robert Koch Institute	?
EPI_ISL_1728037	Germany/NW-RKI-I-093676/2021	2021-04-17	Europe	Germany	SYNLAB MVZ Leverkusen	Robert Koch Institute	?
EPI_ISL_1728039	Germany/NW-RKI-I-093678/2021	2021-04-16	Europe	Germany	SYNLAB MVZ Leverkusen	Robert Koch Institute	?
EPI_ISL_1728041	Germany/NW-RKI-I-093680/2021	2021-04-16	Europe	Germany	SYNLAB MVZ Leverkusen	Robert Koch Institute	?
EPI_ISL_1728043	Germany/NW-RKI-I-093682/2021	2021-04-17	Europe	Germany	SYNLAB MVZ Leverkusen	Robert Koch Institute	?
EPI_ISL_1728044	Germany/NW-RKI-I-093683/2021	2021-04-17	Europe	Germany	SYNLAB MVZ Leverkusen	Robert Koch Institute	?
EPI_ISL_1728045	Germany/NW-RKI-I-093684/2021	2021-04-17	Europe	Germany	SYNLAB MVZ Leverkusen	Robert Koch Institute	?
EPI_ISL_1728048	Germany/NW-RKI-I-093686/2021	2021-04-17	Europe	Germany	SYNLAB MVZ Leverkusen	Robert Koch Institute	?
EPI_ISL_1728049	Germany/NW-RKI-I-093687/2021	2021-04-16	Europe	Germany	SYNLAB MVZ Leverkusen	Robert Koch Institute	?
EPI_ISL_1728050	Germany/NW-RKI-I-093688/2021	2021-04-17	Europe	Germany	SYNLAB MVZ Leverkusen	Robert Koch Institute	?
EPI_ISL_1728051	Germany/NW-RKI-I-093689/2021	2021-04-16	Europe	Germany	SYNLAB MVZ Leverkusen	Robert Koch Institute	?
EPI_ISL_1728053	Germany/NW-RKI-I-093691/2021	2021-04-17	Europe	Germany	SYNLAB MVZ Leverkusen	Robert Koch Institute	?
EPI_ISL_1728054	Germany/NW-RKI-I-093692/2021	2021-04-17	Europe	Germany	SYNLAB MVZ Leverkusen	Robert Koch Institute	?
EPI_ISL_1728055	Germany/NW-RKI-I-093693/2021	2021-04-16	Europe	Germany	SYNLAB MVZ Leverkusen	Robert Koch Institute	?
EPI_ISL_1728056	Germany/NW-RKI-I-093694/2021	2021-04-16	Europe	Germany	SYNLAB MVZ Leverkusen	Robert Koch Institute	?
EPI_ISL_1728058	Germany/NW-RKI-I-093696/2021	2021-04-17	Europe	Germany	SYNLAB MVZ Leverkusen	Robert Koch Institute	?
EPI_ISL_1728059	Germany/NW-RKI-I-093698/2021	2021-04-16	Europe	Germany	SYNLAB MVZ Leverkusen	Robert Koch Institute	?
EPI_ISL_1728060	Germany/NW-RKI-I-093699/2021	2021-04-16	Europe	Germany	SYNLAB MVZ Leverkusen	Robert Koch Institute	?
EPI_ISL_1728061	Germany/NW-RKI-I-093700/2021	2021-04-17	Europe	Germany	SYNLAB MVZ Leverkusen	Robert Koch Institute	?
EPI_ISL_1728062	Germany/NW-RKI-I-093701/2021	2021-04-17	Europe	Germany	SYNLAB MVZ Leverkusen	Robert Koch Institute	?
EPI_ISL_1728063	Germany/NW-RKI-I-093702/2021	2021-04-17	Europe	Germany	SYNLAB MVZ Leverkusen	Robert Koch Institute	?
EPI_ISL_1728064	Germany/NW-RKI-I-093703/2021	2021-04-17	Europe	Germany	SYNLAB MVZ Leverkusen	Robert Koch Institute	?
EPI_ISL_1728065	Germany/NW-RKI-I-093704/2021	2021-04-16	Europe	Germany	SYNLAB MVZ Leverkusen	Robert Koch Institute	?
EPI_ISL_1728066	Germany/NW-RKI-I-093705/2021	2021-04-17	Europe	Germany	SYNLAB MVZ Leverkusen	Robert Koch Institute	?
EPI_ISL_1728067	Germany/NW-RKI-I-093706/2021	2021-04-17	Europe	Germany	SYNLAB MVZ Leverkusen	Robert Koch Institute	?
EPI_ISL_1728068	Germany/NW-RKI-I-093708/2021	2021-04-17	Europe	Germany	SYNLAB MVZ Leverkusen	Robert Koch Institute	?
EPI_ISL_1728069	Germany/NW-RKI-I-093709/2021	2021-04-17	Europe	Germany	SYNLAB MVZ Leverkusen	Robert Koch Institute	?
EPI_ISL_1728070	Germany/NW-RKI-I-093710/2021	2021-04-16	Europe	Germany	SYNLAB MVZ Leverkusen	Robert Koch Institute	?
EPI_ISL_1728071	Germany/NW-RKI-I-093711/2021	2021-04-17	Europe	Germany	SYNLAB MVZ Leverkusen	Robert Koch Institute	?
EPI_ISL_1728073	Germany/NW-RKI-I-093713/2021	2021-04-16	Europe	Germany	SYNLAB MVZ Leverkusen	Robert Koch Institute	?
EPI_ISL_1728074	Germany/NW-RKI-I-093714/2021	2021-04-17	Europe	Germany	SYNLAB MVZ Leverkusen	Robert Koch Institute	?
EPI_ISL_1728076	Germany/NW-RKI-I-093716/2021	2021-04-17	Europe	Germany	SYNLAB MVZ Leverkusen	Robert Koch Institute	?
EPI_ISL_1728077	Germany/NW-RKI-I-093717/2021	2021-04-17	Europe	Germany	SYNLAB MVZ Leverkusen	Robert Koch Institute	?
EPI_ISL_1728078	Germany/NW-RKI-I-093718/2021	2021-04-17	Europe	Germany	SYNLAB MVZ Leverkusen	Robert Koch Institute	?
EPI_ISL_1728079	Germany/NW-RKI-I-093719/2021	2021-04-17	Europe	Germany	SYNLAB MVZ Leverkusen	Robert Koch Institute	?
EPI_ISL_1728081	Germany/NW-RKI-I-093721/2021	2021-04-17	Europe	Germany	SYNLAB MVZ Leverkusen	Robert Koch Institute	?
EPI_ISL_1728082	Germany/NW-RKI-I-093722/2021	2021-04-17	Europe	Germany	SYNLAB MVZ Leverkusen	Robert Koch Institute	?
EPI_ISL_1728083	Germany/NW-RKI-I-093723/2021	2021-04-17	Europe	Germany	SYNLAB MVZ Leverkusen	Robert Koch Institute	?
EPI_ISL_1728084	Germany/NW-RKI-I-093724/2021	2021-04-17	Europe	Germany	SYNLAB MVZ Leverkusen	Robert Koch Institute	?
EPI_ISL_1728086	Germany/NW-RKI-I-093726/2021	2021-04-17	Europe	Germany	SYNLAB MVZ Leverkusen	Robert Koch Institute	?
EPI_ISL_1728087	Germany/NW-RKI-I-093727/2021	2021-04-17	Europe	Germany	SYNLAB MVZ Leverkusen	Robert Koch Institute	?
EPI_ISL_1728088	Germany/NW-RKI-I-093728/2021	2021-04-17	Europe	Germany	SYNLAB MVZ Leverkusen	Robert Koch Institute	?
EPI_ISL_1728089	Germany/NW-RKI-I-093729/2021	2021-04-17	Europe	Germany	SYNLAB MVZ Leverkusen	Robert Koch Institute	?
EPI_ISL_1728090	Germany/NW-RKI-I-093730/2021	2021-04-17	Europe	Germany	SYNLAB MVZ Leverkusen	Robert Koch Institute	?
EPI_ISL_1728092	Germany/NW-RKI-I-093732/2021	2021-04-17	Europe	Germany	SYNLAB MVZ Leverkusen	Robert Koch Institute	?
EPI_ISL_1728093	Germany/NW-RKI-I-093733/2021	2021-04-17	Europe	Germany	SYNLAB MVZ Leverkusen	Robert Koch Institute	?
EPI_ISL_1728094	Germany/NW-RKI-I-093734/2021	2021-04-16	Europe	Germany	SYNLAB MVZ Leverkusen	Robert Koch Institute	?
EPI_ISL_1728095	Germany/NW-RKI-I-093735/2021	2021-04-17	Europe	Germany	SYNLAB MVZ Leverkusen	Robert Koch Institute	?
EPI_ISL_1728097	Germany/NW-RKI-I-093737/2021	2021-04-16	Europe	Germany	SYNLAB MVZ Leverkusen	Robert Koch Institute	?
EPI_ISL_1728099	Germany/NW-RKI-I-093739/2021	2021-04-17	Europe	Germany	SYNLAB MVZ Leverkusen	Robert Koch Institute	?
EPI_ISL_1728101	Germany/NW-RKI-I-093741/2021	2021-04-16	Europe	Germany	SYNLAB MVZ Leverkusen	Robert Koch Institute	?
EPI_ISL_1728102	Germany/NW-RKI-I-093744/2021	2021-04-16	Europe	Germany	SYNLAB MVZ Leverkusen	Robert Koch Institute	?
EPI_ISL_1728103	Germany/NW-RKI-I-093745/2021	2021-04-17	Europe	Germany	SYNLAB MVZ Leverkusen	Robert Koch Institute	?
EPI_ISL_1728104	Germany/NW-RKI-I-093746/2021	2021-04-17	Europe	Germany	SYNLAB MVZ Leverkusen	Robert Koch Institute	?
EPI_ISL_1728105	Germany/NW-RKI-I-093747/2021	2021-04-17	Europe	Germany	SYNLAB MVZ Leverkusen	Robert Koch Institute	?
EPI_ISL_1728106	Germany/NW-RKI-I-093748/2021	2021-04-17	Europe	Germany	SYNLAB MVZ Leverkusen	Robert Koch Institute	?
EPI_ISL_1728107	Germany/NW-RKI-I-093749/2021	2021-04-17	Europe	Germany	SYNLAB MVZ Leverkusen	Robert Koch Institute	?
EPI_ISL_1728108	Germany/NW-RKI-I-093750/2021	2021-04-16	Europe	Germany	SYNLAB MVZ Leverkusen	Robert Koch Institute	?
EPI_ISL_1728109	Germany/NW-RKI-I-093751/2021	2021-04-17	Europe	Germany	SYNLAB MVZ Leverkusen	Robert Koch Institute	?
EPI_ISL_1728111	Germany/NW-RKI-I-093753/2021	2021-04-17	Europe	Germany	SYNLAB MVZ Leverkusen	Robert Koch Institute	?
EPI_ISL_1728112	Germany/NW-RKI-I-093754/2021	2021-04-17	Europe	Germany	SYNLAB MVZ Leverkusen	Robert Koch Institute	?
EPI_ISL_1728113	Germany/NW-RKI-I-093755/2021	2021-04-16	Europe	Germany	SYNLAB MVZ Leverkusen	Robert Koch Institute	?
EPI_ISL_1728114	Germany/NW-RKI-I-093756/2021	2021-04-17	Europe	Germany	SYNLAB MVZ Leverkusen	Robert Koch Institute	?
EPI_ISL_1728115	Germany/NW-RKI-I-093757/2021	2021-04-16	Europe	Germany	SYNLAB MVZ Leverkusen	Robert Koch Institute	?
EPI_ISL_1728116	Germany/NW-RKI-I-093758/2021	2021-04-17	Europe	Germany	SYNLAB MVZ Leverkusen	Robert Koch Institute	?
EPI_ISL_1728117	Germany/NW-RKI-I-093759/2021	2021-04-17	Europe	Germany	SYNLAB MVZ Leverkusen	Robert Koch Institute	?
EPI_ISL_1728118	Germany/NW-RKI-I-093760/2021	2021-04-17	Europe	Germany	SYNLAB MVZ Leverkusen	Robert Koch Institute	?
EPI_ISL_1728120	Germany/NW-RKI-I-093762/2021	2021-04-16	Europe	Germany	SYNLAB MVZ Leverkusen	Robert Koch Institute	?
EPI_ISL_1728121	Germany/NW-RKI-I-093763/2021	2021-04-16	Europe	Germany	SYNLAB MVZ Leverkusen	Robert Koch Institute	?
EPI_ISL_1728122	Germany/NW-RKI-I-093766/2021	2021-04-17	Europe	Germany	SYNLAB MVZ Leverkusen	Robert Koch Institute	?
EPI_ISL_1728123	Germany/NW-RKI-I-093767/2021	2021-04-17	Europe	Germany	SYNLAB MVZ Leverkusen	Robert Koch Institute	?
EPI_ISL_1728124	Germany/NW-RKI-I-093768/2021	2021-04-17	Europe	Germany	SYNLAB MVZ Leverkusen	Robert Koch Institute	?
EPI_ISL_1728125	Germany/NW-RKI-I-093769/2021	2021-04-16	Europe	Germany	SYNLAB MVZ Leverkusen	Robert Koch Institute	?
EPI_ISL_1728127	Germany/NW-RKI-I-093773/2021	2021-04-17	Europe	Germany	SYNLAB MVZ Leverkusen	Robert Koch Institute	?
EPI_ISL_1728128	Germany/NW-RKI-I-093774/2021	2021-04-17	Europe	Germany	SYNLAB MVZ Leverkusen	Robert Koch Institute	?
EPI_ISL_1728129	Germany/NW-RKI-I-093775/2021	2021-04-16	Europe	Germany	SYNLAB MVZ Leverkusen	Robert Koch Institute	?
EPI_ISL_1728131	Germany/NW-RKI-I-093777/2021	2021-04-17	Europe	Germany	SYNLAB MVZ Leverkusen	Robert Koch Institute	?
EPI_ISL_1728132	Germany/NW-RKI-I-093778/2021	2021-04-17	Europe	Germany	SYNLAB MVZ Leverkusen	Robert Koch Institute	?
EPI_ISL_1728134	Germany/NW-RKI-I-093780/2021	2021-04-17	Europe	Germany	SYNLAB MVZ Leverkusen	Robert Koch Institute	?
EPI_ISL_1728135	Germany/NW-RKI-I-093781/2021	2021-04-17	Europe	Germany	SYNLAB MVZ Leverkusen	Robert Koch Institute	?
EPI_ISL_1728136	Germany/NW-RKI-I-093782/2021	2021-04-16	Europe	Germany	SYNLAB MVZ Leverkusen	Robert Koch Institute	?
EPI_ISL_1728137	Germany/NW-RKI-I-093783/2021	2021-04-17	Europe	Germany	SYNLAB MVZ Leverkusen	Robert Koch Institute	?
EPI_ISL_1728138	Germany/NW-RKI-I-093784/2021	2021-04-17	Europe	Germany	SYNLAB MVZ Leverkusen	Robert Koch Institute	?
EPI_ISL_1728140	Germany/NW-RKI-I-093786/2021	2021-04-17	Europe	Germany	SYNLAB MVZ Leverkusen	Robert Koch Institute	?
EPI_ISL_1728142	Germany/NW-RKI-I-093789/2021	2021-04-17	Europe	Germany	SYNLAB MVZ Leverkusen	Robert Koch Institute	?
EPI_ISL_1728143	Germany/NW-RKI-I-093790/2021	2021-04-17	Europe	Germany	SYNLAB MVZ Leverkusen	Robert Koch Institute	?
EPI_ISL_1728144	Germany/NW-RKI-I-093791/2021	2021-04-16	Europe	Germany	SYNLAB MVZ Leverkusen	Robert Koch Institute	?
EPI_ISL_1728145	Germany/NW-RKI-I-093792/2021	2021-04-17	Europe	Germany	SYNLAB MVZ Leverkusen	Robert Koch Institute	?
EPI_ISL_1728146	Germany/NW-RKI-I-093793/2021	2021-04-17	Europe	Germany	SYNLAB MVZ Leverkusen	Robert Koch Institute	?
EPI_ISL_1728147	Germany/NW-RKI-I-093794/2021	2021-04-17	Europe	Germany	SYNLAB MVZ Leverkusen	Robert Koch Institute	?
EPI_ISL_1728149	Germany/NW-RKI-I-093796/2021	2021-04-17	Europe	Germany	SYNLAB MVZ Leverkusen	Robert Koch Institute	?
EPI_ISL_1728150	Germany/NW-RKI-I-093798/2021	2021-04-17	Europe	Germany	SYNLAB MVZ Leverkusen	Robert Koch Institute	?
EPI_ISL_1728151	Germany/NW-RKI-I-093800/2021	2021-04-17	Europe	Germany	SYNLAB MVZ Leverkusen	Robert Koch Institute	?
EPI_ISL_1728152	Germany/NW-RKI-I-093801/2021	2021-04-17	Europe	Germany	SYNLAB MVZ Leverkusen	Robert Koch Institute	?
EPI_ISL_1728153	Germany/NW-RKI-I-093802/2021	2021-04-17	Europe	Germany	SYNLAB MVZ Leverkusen	Robert Koch Institute	?
EPI_ISL_1728154	Germany/NW-RKI-I-093803/2021	2021-04-17	Europe	Germany	SYNLAB MVZ Leverkusen	Robert Koch Institute	?
EPI_ISL_1728155	Germany/NW-RKI-I-093804/2021	2021-04-17	Europe	Germany	SYNLAB MVZ Leverkusen	Robert Koch Institute	?
EPI_ISL_1728156	Germany/NW-RKI-I-093805/2021	2021-04-17	Europe	Germany	SYNLAB MVZ Leverkusen	Robert Koch Institute	?
EPI_ISL_1728157	Germany/NW-RKI-I-093806/2021	2021-04-16	Europe	Germany	SYNLAB MVZ Leverkusen	Robert Koch Institute	?
EPI_ISL_1728158	Germany/NW-RKI-I-093807/2021	2021-04-17	Europe	Germany	SYNLAB MVZ Leverkusen	Robert Koch Institute	?
EPI_ISL_1728159	Germany/NW-RKI-I-093808/2021	2021-04-17	Europe	Germany	SYNLAB MVZ Leverkusen	Robert Koch Institute	?
EPI_ISL_1728160	Germany/NW-RKI-I-093809/2021	2021-04-16	Europe	Germany	SYNLAB MVZ Leverkusen	Robert Koch Institute	?
EPI_ISL_1728161	Germany/NW-RKI-I-093810/2021	2021-04-17	Europe	Germany	SYNLAB MVZ Leverkusen	Robert Koch Institute	?
EPI_ISL_1728162	Germany/NW-RKI-I-093811/2021	2021-04-17	Europe	Germany	SYNLAB MVZ Leverkusen	Robert Koch Institute	?
EPI_ISL_1728163	Germany/NW-RKI-I-093812/2021	2021-04-17	Europe	Germany	SYNLAB MVZ Leverkusen	Robert Koch Institute	?
EPI_ISL_1728164	Germany/NW-RKI-I-093814/2021	2021-04-17	Europe	Germany	SYNLAB MVZ Leverkusen	Robert Koch Institute	?
EPI_ISL_1728165	Germany/NW-RKI-I-093815/2021	2021-04-17	Europe	Germany	SYNLAB MVZ Leverkusen	Robert Koch Institute	?
EPI_ISL_1728166	Germany/NW-RKI-I-093816/2021	2021-04-17	Europe	Germany	SYNLAB MVZ Leverkusen	Robert Koch Institute	?
EPI_ISL_1728167	Germany/NW-RKI-I-093817/2021	2021-04-17	Europe	Germany	SYNLAB MVZ Leverkusen	Robert Koch Institute	?
EPI_ISL_1728168	Germany/NW-RKI-I-093818/2021	2021-04-17	Europe	Germany	SYNLAB MVZ Leverkusen	Robert Koch Institute	?
EPI_ISL_1728169	Germany/NW-RKI-I-093819/2021	2021-04-17	Europe	Germany	SYNLAB MVZ Leverkusen	Robert Koch Institute	?
EPI_ISL_1728170	Germany/NW-RKI-I-093820/2021	2021-04-16	Europe	Germany	SYNLAB MVZ Leverkusen	Robert Koch Institute	?
EPI_ISL_1728171	Germany/NW-RKI-I-093821/2021	2021-04-17	Europe	Germany	SYNLAB MVZ Leverkusen	Robert Koch Institute	?
EPI_ISL_1728172	Germany/NW-RKI-I-093822/2021	2021-04-16	Europe	Germany	SYNLAB MVZ Leverkusen	Robert Koch Institute	?
EPI_ISL_1728173	Germany/NW-RKI-I-093823/2021	2021-04-17	Europe	Germany	SYNLAB MVZ Leverkusen	Robert Koch Institute	?
EPI_ISL_1728174	Germany/NW-RKI-I-093824/2021	2021-04-17	Europe	Germany	SYNLAB MVZ Leverkusen	Robert Koch Institute	?
EPI_ISL_1728176	Germany/NW-RKI-I-093826/2021	2021-04-17	Europe	Germany	SYNLAB MVZ Leverkusen	Robert Koch Institute	?
EPI_ISL_1728177	Germany/NW-RKI-I-093827/2021	2021-04-17	Europe	Germany	SYNLAB MVZ Leverkusen	Robert Koch Institute	?
EPI_ISL_1728178	Germany/NW-RKI-I-093828/2021	2021-04-17	Europe	Germany	SYNLAB MVZ Leverkusen	Robert Koch Institute	?
EPI_ISL_1728179	Germany/NW-RKI-I-093829/2021	2021-04-17	Europe	Germany	SYNLAB MVZ Leverkusen	Robert Koch Institute	?
EPI_ISL_1728180	Germany/NW-RKI-I-093830/2021	2021-04-17	Europe	Germany	SYNLAB MVZ Leverkusen	Robert Koch Institute	?
EPI_ISL_1728181	Germany/NW-RKI-I-093831/2021	2021-04-17	Europe	Germany	SYNLAB MVZ Leverkusen	Robert Koch Institute	?
EPI_ISL_1728184	Germany/NW-RKI-I-093834/2021	2021-04-17	Europe	Germany	SYNLAB MVZ Leverkusen	Robert Koch Institute	?
EPI_ISL_1728185	Germany/NW-RKI-I-093835/2021	2021-04-17	Europe	Germany	SYNLAB MVZ Leverkusen	Robert Koch Institute	?
EPI_ISL_1728186	Germany/NW-RKI-I-093836/2021	2021-04-16	Europe	Germany	SYNLAB MVZ Leverkusen	Robert Koch Institute	?
EPI_ISL_1728187	Germany/NW-RKI-I-093837/2021	2021-04-17	Europe	Germany	SYNLAB MVZ Leverkusen	Robert Koch Institute	?
EPI_ISL_1728189	Germany/NW-RKI-I-093839/2021	2021-04-16	Europe	Germany	SYNLAB MVZ Leverkusen	Robert Koch Institute	?
EPI_ISL_1728190	Germany/NW-RKI-I-093841/2021	2021-04-17	Europe	Germany	SYNLAB MVZ Leverkusen	Robert Koch Institute	?
EPI_ISL_1728191	Germany/NW-RKI-I-093842/2021	2021-04-17	Europe	Germany	SYNLAB MVZ Leverkusen	Robert Koch Institute	?
EPI_ISL_1728192	Germany/NW-RKI-I-093843/2021	2021-04-16	Europe	Germany	SYNLAB MVZ Leverkusen	Robert Koch Institute	?
EPI_ISL_1728193	Germany/NW-RKI-I-093844/2021	2021-04-16	Europe	Germany	SYNLAB MVZ Leverkusen	Robert Koch Institute	?
EPI_ISL_1728194	Germany/NW-RKI-I-093845/2021	2021-04-16	Europe	Germany	SYNLAB MVZ Leverkusen	Robert Koch Institute	?
EPI_ISL_1728195	Germany/NW-RKI-I-093848/2021	2021-04-17	Europe	Germany	SYNLAB MVZ Leverkusen	Robert Koch Institute	?
EPI_ISL_1728196	Germany/NW-RKI-I-093849/2021	2021-04-16	Europe	Germany	SYNLAB MVZ Leverkusen	Robert Koch Institute	?
EPI_ISL_1728197	Germany/NW-RKI-I-093850/2021	2021-04-16	Europe	Germany	SYNLAB MVZ Leverkusen	Robert Koch Institute	?
EPI_ISL_1728198	Germany/NW-RKI-I-093851/2021	2021-04-17	Europe	Germany	SYNLAB MVZ Leverkusen	Robert Koch Institute	?
EPI_ISL_1728199	Germany/NW-RKI-I-093852/2021	2021-04-16	Europe	Germany	SYNLAB MVZ Leverkusen	Robert Koch Institute	?
EPI_ISL_1728200	Germany/NW-RKI-I-093853/2021	2021-04-17	Europe	Germany	SYNLAB MVZ Leverkusen	Robert Koch Institute	?
EPI_ISL_1728201	Germany/NW-RKI-I-093854/2021	2021-04-17	Europe	Germany	SYNLAB MVZ Leverkusen	Robert Koch Institute	?
EPI_ISL_1728202	Germany/NW-RKI-I-093856/2021	2021-04-17	Europe	Germany	SYNLAB MVZ Leverkusen	Robert Koch Institute	?
EPI_ISL_1728203	Germany/NW-RKI-I-093857/2021	2021-04-17	Europe	Germany	SYNLAB MVZ Leverkusen	Robert Koch Institute	?
EPI_ISL_1728204	Germany/NW-RKI-I-093858/2021	2021-04-17	Europe	Germany	SYNLAB MVZ Leverkusen	Robert Koch Institute	?
EPI_ISL_1728205	Germany/NW-RKI-I-093859/2021	2021-04-17	Europe	Germany	SYNLAB MVZ Leverkusen	Robert Koch Institute	?
EPI_ISL_1728206	Germany/NW-RKI-I-093860/2021	2021-04-17	Europe	Germany	SYNLAB MVZ Leverkusen	Robert Koch Institute	?
EPI_ISL_1728207	Germany/NW-RKI-I-093861/2021	2021-04-17	Europe	Germany	SYNLAB MVZ Leverkusen	Robert Koch Institute	?
EPI_ISL_1728208	Germany/NW-RKI-I-093862/2021	2021-04-17	Europe	Germany	SYNLAB MVZ Leverkusen	Robert Koch Institute	?
EPI_ISL_1728210	Germany/NW-RKI-I-093864/2021	2021-04-16	Europe	Germany	SYNLAB MVZ Leverkusen	Robert Koch Institute	?
EPI_ISL_1728211	Germany/NW-RKI-I-093865/2021	2021-04-17	Europe	Germany	SYNLAB MVZ Leverkusen	Robert Koch Institute	?
EPI_ISL_1728212	Germany/NW-RKI-I-093866/2021	2021-04-17	Europe	Germany	SYNLAB MVZ Leverkusen	Robert Koch Institute	?
EPI_ISL_1728213	Germany/NW-RKI-I-093867/2021	2021-04-17	Europe	Germany	SYNLAB MVZ Leverkusen	Robert Koch Institute	?
EPI_ISL_1728215	Germany/NW-RKI-I-093869/2021	2021-04-17	Europe	Germany	SYNLAB MVZ Leverkusen	Robert Koch Institute	?
EPI_ISL_1728216	Germany/NW-RKI-I-093870/2021	2021-04-17	Europe	Germany	SYNLAB MVZ Leverkusen	Robert Koch Institute	?
EPI_ISL_1728217	Germany/NW-RKI-I-093872/2021	2021-04-17	Europe	Germany	SYNLAB MVZ Leverkusen	Robert Koch Institute	?
EPI_ISL_1728219	Germany/NW-RKI-I-093874/2021	2021-04-17	Europe	Germany	SYNLAB MVZ Leverkusen	Robert Koch Institute	?
EPI_ISL_1728220	Germany/NW-RKI-I-093875/2021	2021-04-16	Europe	Germany	SYNLAB MVZ Leverkusen	Robert Koch Institute	?
EPI_ISL_1728221	Germany/NW-RKI-I-093876/2021	2021-04-17	Europe	Germany	SYNLAB MVZ Leverkusen	Robert Koch Institute	?
EPI_ISL_1728223	Germany/NW-RKI-I-093878/2021	2021-04-17	Europe	Germany	SYNLAB MVZ Leverkusen	Robert Koch Institute	?
EPI_ISL_1728224	Germany/NW-RKI-I-093879/2021	2021-04-16	Europe	Germany	SYNLAB MVZ Leverkusen	Robert Koch Institute	?
EPI_ISL_1728225	Germany/NW-RKI-I-093880/2021	2021-04-17	Europe	Germany	SYNLAB MVZ Leverkusen	Robert Koch Institute	?
EPI_ISL_1728226	Germany/NW-RKI-I-093881/2021	2021-04-17	Europe	Germany	SYNLAB MVZ Leverkusen	Robert Koch Institute	?
EPI_ISL_1728227	Germany/NW-RKI-I-093882/2021	2021-04-17	Europe	Germany	SYNLAB MVZ Leverkusen	Robert Koch Institute	?
EPI_ISL_1728228	Germany/NW-RKI-I-093883/2021	2021-04-17	Europe	Germany	SYNLAB MVZ Leverkusen	Robert Koch Institute	?
EPI_ISL_1728229	Germany/NW-RKI-I-093884/2021	2021-04-16	Europe	Germany	SYNLAB MVZ Leverkusen	Robert Koch Institute	?
EPI_ISL_1728230	Germany/NW-RKI-I-093885/2021	2021-04-16	Europe	Germany	SYNLAB MVZ Leverkusen	Robert Koch Institute	?
EPI_ISL_1728231	Germany/NW-RKI-I-093886/2021	2021-04-17	Europe	Germany	SYNLAB MVZ Leverkusen	Robert Koch Institute	?
EPI_ISL_1728232	Germany/NW-RKI-I-093887/2021	2021-04-17	Europe	Germany	SYNLAB MVZ Leverkusen	Robert Koch Institute	?
EPI_ISL_1728233	Germany/NW-RKI-I-093888/2021	2021-04-16	Europe	Germany	SYNLAB MVZ Leverkusen	Robert Koch Institute	?
EPI_ISL_1728235	Germany/NW-RKI-I-093890/2021	2021-04-17	Europe	Germany	SYNLAB MVZ Leverkusen	Robert Koch Institute	?
EPI_ISL_1728236	Germany/NW-RKI-I-093891/2021	2021-04-17	Europe	Germany	SYNLAB MVZ Leverkusen	Robert Koch Institute	?
EPI_ISL_1728238	Germany/NW-RKI-I-093893/2021	2021-04-17	Europe	Germany	SYNLAB MVZ Leverkusen	Robert Koch Institute	?
EPI_ISL_1728239	Germany/NW-RKI-I-093895/2021	2021-04-17	Europe	Germany	SYNLAB MVZ Leverkusen	Robert Koch Institute	?
EPI_ISL_1728240	Germany/NW-RKI-I-093896/2021	2021-04-17	Europe	Germany	SYNLAB MVZ Leverkusen	Robert Koch Institute	?
EPI_ISL_1728241	Germany/NW-RKI-I-093897/2021	2021-04-17	Europe	Germany	SYNLAB MVZ Leverkusen	Robert Koch Institute	?
EPI_ISL_1728242	Germany/NW-RKI-I-093898/2021	2021-04-17	Europe	Germany	SYNLAB MVZ Leverkusen	Robert Koch Institute	?
EPI_ISL_1728243	Germany/NW-RKI-I-093899/2021	2021-04-17	Europe	Germany	SYNLAB MVZ Leverkusen	Robert Koch Institute	?
EPI_ISL_1728244	Germany/NW-RKI-I-093900/2021	2021-04-17	Europe	Germany	SYNLAB MVZ Leverkusen	Robert Koch Institute	?
EPI_ISL_1728245	Germany/NW-RKI-I-093901/2021	2021-04-17	Europe	Germany	SYNLAB MVZ Leverkusen	Robert Koch Institute	?
EPI_ISL_1728246	Germany/NW-RKI-I-093902/2021	2021-04-17	Europe	Germany	SYNLAB MVZ Leverkusen	Robert Koch Institute	?
EPI_ISL_1728248	Germany/NW-RKI-I-093905/2021	2021-04-16	Europe	Germany	SYNLAB MVZ Leverkusen	Robert Koch Institute	?
EPI_ISL_1728249	Germany/NW-RKI-I-093906/2021	2021-04-17	Europe	Germany	SYNLAB MVZ Leverkusen	Robert Koch Institute	?
EPI_ISL_1728250	Germany/NW-RKI-I-093907/2021	2021-04-17	Europe	Germany	SYNLAB MVZ Leverkusen	Robert Koch Institute	?
EPI_ISL_1728251	Germany/NW-RKI-I-093909/2021	2021-04-17	Europe	Germany	SYNLAB MVZ Leverkusen	Robert Koch Institute	?
EPI_ISL_1728253	Germany/NW-RKI-I-093912/2021	2021-04-17	Europe	Germany	SYNLAB MVZ Leverkusen	Robert Koch Institute	?
EPI_ISL_1728254	Germany/NW-RKI-I-093913/2021	2021-04-17	Europe	Germany	SYNLAB MVZ Leverkusen	Robert Koch Institute	?
EPI_ISL_1728255	Germany/NW-RKI-I-093915/2021	2021-04-17	Europe	Germany	SYNLAB MVZ Leverkusen	Robert Koch Institute	?
EPI_ISL_1728256	Germany/NW-RKI-I-093916/2021	2021-04-17	Europe	Germany	SYNLAB MVZ Leverkusen	Robert Koch Institute	?
EPI_ISL_1728257	Germany/NW-RKI-I-093917/2021	2021-04-17	Europe	Germany	SYNLAB MVZ Leverkusen	Robert Koch Institute	?
EPI_ISL_1728258	Germany/NW-RKI-I-093918/2021	2021-04-17	Europe	Germany	SYNLAB MVZ Leverkusen	Robert Koch Institute	?
EPI_ISL_1728259	Germany/NW-RKI-I-093919/2021	2021-04-17	Europe	Germany	SYNLAB MVZ Leverkusen	Robert Koch Institute	?
EPI_ISL_1728260	Germany/NW-RKI-I-093920/2021	2021-04-17	Europe	Germany	SYNLAB MVZ Leverkusen	Robert Koch Institute	?
EPI_ISL_1728261	Germany/NW-RKI-I-093921/2021	2021-04-17	Europe	Germany	SYNLAB MVZ Leverkusen	Robert Koch Institute	?
EPI_ISL_1728262	Germany/NW-RKI-I-093922/2021	2021-04-17	Europe	Germany	SYNLAB MVZ Leverkusen	Robert Koch Institute	?
EPI_ISL_1728263	Germany/NW-RKI-I-093923/2021	2021-04-17	Europe	Germany	SYNLAB MVZ Leverkusen	Robert Koch Institute	?
EPI_ISL_1728264	Germany/NW-RKI-I-093924/2021	2021-04-16	Europe	Germany	SYNLAB MVZ Leverkusen	Robert Koch Institute	?
EPI_ISL_1728265	Germany/NW-RKI-I-093925/2021	2021-04-17	Europe	Germany	SYNLAB MVZ Leverkusen	Robert Koch Institute	?
EPI_ISL_1728266	Germany/NW-RKI-I-093926/2021	2021-04-17	Europe	Germany	SYNLAB MVZ Leverkusen	Robert Koch Institute	?
EPI_ISL_1728267	Germany/NW-RKI-I-093927/2021	2021-04-17	Europe	Germany	SYNLAB MVZ Leverkusen	Robert Koch Institute	?
EPI_ISL_1728268	Germany/NW-RKI-I-093928/2021	2021-04-17	Europe	Germany	SYNLAB MVZ Leverkusen	Robert Koch Institute	?
EPI_ISL_1728269	Germany/NW-RKI-I-093929/2021	2021-04-17	Europe	Germany	SYNLAB MVZ Leverkusen	Robert Koch Institute	?
EPI_ISL_1728270	Germany/NW-RKI-I-093930/2021	2021-04-17	Europe	Germany	SYNLAB MVZ Leverkusen	Robert Koch Institute	?
EPI_ISL_1728271	Germany/NW-RKI-I-093931/2021	2021-04-17	Europe	Germany	SYNLAB MVZ Leverkusen	Robert Koch Institute	?
EPI_ISL_1728272	Germany/NW-RKI-I-093932/2021	2021-04-17	Europe	Germany	SYNLAB MVZ Leverkusen	Robert Koch Institute	?
EPI_ISL_1728273	Germany/NW-RKI-I-093933/2021	2021-04-17	Europe	Germany	SYNLAB MVZ Leverkusen	Robert Koch Institute	?
EPI_ISL_1728274	Germany/NW-RKI-I-093934/2021	2021-04-17	Europe	Germany	SYNLAB MVZ Leverkusen	Robert Koch Institute	?
EPI_ISL_1728275	Germany/NW-RKI-I-093935/2021	2021-04-17	Europe	Germany	SYNLAB MVZ Leverkusen	Robert Koch Institute	?
EPI_ISL_1728276	Germany/NW-RKI-I-093936/2021	2021-04-17	Europe	Germany	SYNLAB MVZ Leverkusen	Robert Koch Institute	?
EPI_ISL_1728277	Germany/NW-RKI-I-093937/2021	2021-04-17	Europe	Germany	SYNLAB MVZ Leverkusen	Robert Koch Institute	?
EPI_ISL_1728278	Germany/NW-RKI-I-093938/2021	2021-04-17	Europe	Germany	SYNLAB MVZ Leverkusen	Robert Koch Institute	?
EPI_ISL_1728279	Germany/NW-RKI-I-093939/2021	2021-04-17	Europe	Germany	SYNLAB MVZ Leverkusen	Robert Koch Institute	?
EPI_ISL_1728280	Germany/NW-RKI-I-093940/2021	2021-04-17	Europe	Germany	SYNLAB MVZ Leverkusen	Robert Koch Institute	?
EPI_ISL_1728281	Germany/NW-RKI-I-093941/2021	2021-04-17	Europe	Germany	SYNLAB MVZ Leverkusen	Robert Koch Institute	?
EPI_ISL_1728282	Germany/NW-RKI-I-093942/2021	2021-04-17	Europe	Germany	SYNLAB MVZ Leverkusen	Robert Koch Institute	?
EPI_ISL_1728283	Germany/NW-RKI-I-093943/2021	2021-04-17	Europe	Germany	SYNLAB MVZ Leverkusen	Robert Koch Institute	?
EPI_ISL_1728284	Germany/NW-RKI-I-093944/2021	2021-04-17	Europe	Germany	SYNLAB MVZ Leverkusen	Robert Koch Institute	?
EPI_ISL_1728285	Germany/NW-RKI-I-093945/2021	2021-04-17	Europe	Germany	SYNLAB MVZ Leverkusen	Robert Koch Institute	?
EPI_ISL_1728286	Germany/NW-RKI-I-093946/2021	2021-04-20	Europe	Germany	SYNLAB MVZ Leverkusen	Robert Koch Institute	?
EPI_ISL_1728287	Germany/NW-RKI-I-093947/2021	2021-04-20	Europe	Germany	SYNLAB MVZ Leverkusen	Robert Koch Institute	?
EPI_ISL_1728288	Germany/NW-RKI-I-093948/2021	2021-04-20	Europe	Germany	SYNLAB MVZ Leverkusen	Robert Koch Institute	?
EPI_ISL_1728289	Germany/NW-RKI-I-093949/2021	2021-04-20	Europe	Germany	SYNLAB MVZ Leverkusen	Robert Koch Institute	?
EPI_ISL_1728290	Germany/NW-RKI-I-093950/2021	2021-04-20	Europe	Germany	SYNLAB MVZ Leverkusen	Robert Koch Institute	?
EPI_ISL_1728291	Germany/NW-RKI-I-093951/2021	2021-04-20	Europe	Germany	SYNLAB MVZ Leverkusen	Robert Koch Institute	?
EPI_ISL_1728292	Germany/NW-RKI-I-093952/2021	2021-04-20	Europe	Germany	SYNLAB MVZ Leverkusen	Robert Koch Institute	?
EPI_ISL_1728293	Germany/NW-RKI-I-093954/2021	2021-04-20	Europe	Germany	SYNLAB MVZ Leverkusen	Robert Koch Institute	?
EPI_ISL_1728294	Germany/NW-RKI-I-093955/2021	2021-04-20	Europe	Germany	SYNLAB MVZ Leverkusen	Robert Koch Institute	?
EPI_ISL_1728295	Germany/NW-RKI-I-093956/2021	2021-04-20	Europe	Germany	SYNLAB MVZ Leverkusen	Robert Koch Institute	?
EPI_ISL_1728296	Germany/NW-RKI-I-093957/2021	2021-04-20	Europe	Germany	SYNLAB MVZ Leverkusen	Robert Koch Institute	?
EPI_ISL_1728297	Germany/NW-RKI-I-093958/2021	2021-04-20	Europe	Germany	SYNLAB MVZ Leverkusen	Robert Koch Institute	?
EPI_ISL_1728298	Germany/NW-RKI-I-093959/2021	2021-04-20	Europe	Germany	SYNLAB MVZ Leverkusen	Robert Koch Institute	?
EPI_ISL_1728299	Germany/NW-RKI-I-093960/2021	2021-04-20	Europe	Germany	SYNLAB MVZ Leverkusen	Robert Koch Institute	?
EPI_ISL_1728300	Germany/NW-RKI-I-093961/2021	2021-04-20	Europe	Germany	SYNLAB MVZ Leverkusen	Robert Koch Institute	?
EPI_ISL_1728301	Germany/NW-RKI-I-093963/2021	2021-04-20	Europe	Germany	SYNLAB MVZ Leverkusen	Robert Koch Institute	?
EPI_ISL_1728302	Germany/NW-RKI-I-093964/2021	2021-04-20	Europe	Germany	SYNLAB MVZ Leverkusen	Robert Koch Institute	?
EPI_ISL_1728303	Germany/NW-RKI-I-093965/2021	2021-04-20	Europe	Germany	SYNLAB MVZ Leverkusen	Robert Koch Institute	?
EPI_ISL_1728304	Germany/NW-RKI-I-093966/2021	2021-04-20	Europe	Germany	SYNLAB MVZ Leverkusen	Robert Koch Institute	?
EPI_ISL_1728305	Germany/NW-RKI-I-093967/2021	2021-04-20	Europe	Germany	SYNLAB MVZ Leverkusen	Robert Koch Institute	?
EPI_ISL_1728306	Germany/NW-RKI-I-093968/2021	2021-04-20	Europe	Germany	SYNLAB MVZ Leverkusen	Robert Koch Institute	?
EPI_ISL_1728307	Germany/NW-RKI-I-093969/2021	2021-04-20	Europe	Germany	SYNLAB MVZ Leverkusen	Robert Koch Institute	?
EPI_ISL_1728308	Germany/NW-RKI-I-093970/2021	2021-04-20	Europe	Germany	SYNLAB MVZ Leverkusen	Robert Koch Institute	?
EPI_ISL_1728309	Germany/NW-RKI-I-093971/2021	2021-04-20	Europe	Germany	SYNLAB MVZ Leverkusen	Robert Koch Institute	?
EPI_ISL_1728310	Germany/NW-RKI-I-093972/2021	2021-04-20	Europe	Germany	SYNLAB MVZ Leverkusen	Robert Koch Institute	?
EPI_ISL_1728311	Germany/NW-RKI-I-093973/2021	2021-04-20	Europe	Germany	SYNLAB MVZ Leverkusen	Robert Koch Institute	?
EPI_ISL_1728312	Germany/NW-RKI-I-093974/2021	2021-04-20	Europe	Germany	SYNLAB MVZ Leverkusen	Robert Koch Institute	?
EPI_ISL_1728313	Germany/NW-RKI-I-093975/2021	2021-04-20	Europe	Germany	SYNLAB MVZ Leverkusen	Robert Koch Institute	?
EPI_ISL_1728314	Germany/NW-RKI-I-093976/2021	2021-04-20	Europe	Germany	SYNLAB MVZ Leverkusen	Robert Koch Institute	?
EPI_ISL_1728315	Germany/NW-RKI-I-093977/2021	2021-04-20	Europe	Germany	SYNLAB MVZ Leverkusen	Robert Koch Institute	?
EPI_ISL_1728316	Germany/NW-RKI-I-093978/2021	2021-04-20	Europe	Germany	SYNLAB MVZ Leverkusen	Robert Koch Institute	?
EPI_ISL_1728317	Germany/NW-RKI-I-093979/2021	2021-04-20	Europe	Germany	SYNLAB MVZ Leverkusen	Robert Koch Institute	?
EPI_ISL_1728318	Germany/NW-RKI-I-093980/2021	2021-04-20	Europe	Germany	SYNLAB MVZ Leverkusen	Robert Koch Institute	?
EPI_ISL_1728319	Germany/NW-RKI-I-093981/2021	2021-04-20	Europe	Germany	SYNLAB MVZ Leverkusen	Robert Koch Institute	?
EPI_ISL_1728320	Germany/NW-RKI-I-093982/2021	2021-04-20	Europe	Germany	SYNLAB MVZ Leverkusen	Robert Koch Institute	?
EPI_ISL_1728321	Germany/NW-RKI-I-093983/2021	2021-04-20	Europe	Germany	SYNLAB MVZ Leverkusen	Robert Koch Institute	?
EPI_ISL_1728322	Germany/NW-RKI-I-093985/2021	2021-04-20	Europe	Germany	SYNLAB MVZ Leverkusen	Robert Koch Institute	?
EPI_ISL_1728323	Germany/NW-RKI-I-093986/2021	2021-04-20	Europe	Germany	SYNLAB MVZ Leverkusen	Robert Koch Institute	?
EPI_ISL_1728324	Germany/NW-RKI-I-093987/2021	2021-04-20	Europe	Germany	SYNLAB MVZ Leverkusen	Robert Koch Institute	?
EPI_ISL_1728325	Germany/NW-RKI-I-093988/2021	2021-04-20	Europe	Germany	SYNLAB MVZ Leverkusen	Robert Koch Institute	?
EPI_ISL_1728326	Germany/NW-RKI-I-093989/2021	2021-04-20	Europe	Germany	SYNLAB MVZ Leverkusen	Robert Koch Institute	?
EPI_ISL_1728327	Germany/NW-RKI-I-093990/2021	2021-04-20	Europe	Germany	SYNLAB MVZ Leverkusen	Robert Koch Institute	?
EPI_ISL_1728328	Germany/NW-RKI-I-093991/2021	2021-04-20	Europe	Germany	SYNLAB MVZ Leverkusen	Robert Koch Institute	?
EPI_ISL_1728329	Germany/NW-RKI-I-093992/2021	2021-04-20	Europe	Germany	SYNLAB MVZ Leverkusen	Robert Koch Institute	?
EPI_ISL_1728330	Germany/NW-RKI-I-093993/2021	2021-04-20	Europe	Germany	SYNLAB MVZ Leverkusen	Robert Koch Institute	?
EPI_ISL_1728331	Germany/NW-RKI-I-093994/2021	2021-04-20	Europe	Germany	SYNLAB MVZ Leverkusen	Robert Koch Institute	?
EPI_ISL_1728332	Germany/NW-RKI-I-093995/2021	2021-04-20	Europe	Germany	SYNLAB MVZ Leverkusen	Robert Koch Institute	?
EPI_ISL_1728333	Germany/NW-RKI-I-093996/2021	2021-04-20	Europe	Germany	SYNLAB MVZ Leverkusen	Robert Koch Institute	?
EPI_ISL_1728334	Germany/NW-RKI-I-093997/2021	2021-04-20	Europe	Germany	SYNLAB MVZ Leverkusen	Robert Koch Institute	?
EPI_ISL_1728335	Germany/NW-RKI-I-093998/2021	2021-04-20	Europe	Germany	SYNLAB MVZ Leverkusen	Robert Koch Institute	?
EPI_ISL_1728336	Germany/NW-RKI-I-093999/2021	2021-04-20	Europe	Germany	SYNLAB MVZ Leverkusen	Robert Koch Institute	?
EPI_ISL_1728337	Germany/NW-RKI-I-094000/2021	2021-04-20	Europe	Germany	SYNLAB MVZ Leverkusen	Robert Koch Institute	?
EPI_ISL_1728338	Germany/NW-RKI-I-094001/2021	2021-04-20	Europe	Germany	SYNLAB MVZ Leverkusen	Robert Koch Institute	?
EPI_ISL_1728339	Germany/NW-RKI-I-094002/2021	2021-04-20	Europe	Germany	SYNLAB MVZ Leverkusen	Robert Koch Institute	?
EPI_ISL_1728340	Germany/NW-RKI-I-094003/2021	2021-04-20	Europe	Germany	SYNLAB MVZ Leverkusen	Robert Koch Institute	?
EPI_ISL_1728341	Germany/NW-RKI-I-094004/2021	2021-04-20	Europe	Germany	SYNLAB MVZ Leverkusen	Robert Koch Institute	?
EPI_ISL_1728342	Germany/NW-RKI-I-094005/2021	2021-04-20	Europe	Germany	SYNLAB MVZ Leverkusen	Robert Koch Institute	?
EPI_ISL_1728343	Germany/NW-RKI-I-094006/2021	2021-04-20	Europe	Germany	SYNLAB MVZ Leverkusen	Robert Koch Institute	?
EPI_ISL_1728344	Germany/NW-RKI-I-094007/2021	2021-04-20	Europe	Germany	SYNLAB MVZ Leverkusen	Robert Koch Institute	?
EPI_ISL_1728345	Germany/NW-RKI-I-094008/2021	2021-04-20	Europe	Germany	SYNLAB MVZ Leverkusen	Robert Koch Institute	?
EPI_ISL_1728346	Germany/NW-RKI-I-094009/2021	2021-04-20	Europe	Germany	SYNLAB MVZ Leverkusen	Robert Koch Institute	?
EPI_ISL_1728347	Germany/NW-RKI-I-094010/2021	2021-04-20	Europe	Germany	SYNLAB MVZ Leverkusen	Robert Koch Institute	?
EPI_ISL_1728348	Germany/NW-RKI-I-094011/2021	2021-04-20	Europe	Germany	SYNLAB MVZ Leverkusen	Robert Koch Institute	?
EPI_ISL_1728349	Germany/NW-RKI-I-094012/2021	2021-04-20	Europe	Germany	SYNLAB MVZ Leverkusen	Robert Koch Institute	?
EPI_ISL_1728350	Germany/NW-RKI-I-094014/2021	2021-04-20	Europe	Germany	SYNLAB MVZ Leverkusen	Robert Koch Institute	?
EPI_ISL_1728351	Germany/NW-RKI-I-094015/2021	2021-04-20	Europe	Germany	SYNLAB MVZ Leverkusen	Robert Koch Institute	?
EPI_ISL_1728352	Germany/NW-RKI-I-094016/2021	2021-04-20	Europe	Germany	SYNLAB MVZ Leverkusen	Robert Koch Institute	?
EPI_ISL_1728353	Germany/NW-RKI-I-094017/2021	2021-04-20	Europe	Germany	SYNLAB MVZ Leverkusen	Robert Koch Institute	?
EPI_ISL_1728354	Germany/NW-RKI-I-094018/2021	2021-04-20	Europe	Germany	SYNLAB MVZ Leverkusen	Robert Koch Institute	?
EPI_ISL_1728355	Germany/NW-RKI-I-094019/2021	2021-04-20	Europe	Germany	SYNLAB MVZ Leverkusen	Robert Koch Institute	?
EPI_ISL_1728356	Germany/NW-RKI-I-094020/2021	2021-04-20	Europe	Germany	SYNLAB MVZ Leverkusen	Robert Koch Institute	?
EPI_ISL_1728357	Germany/NW-RKI-I-094021/2021	2021-04-20	Europe	Germany	SYNLAB MVZ Leverkusen	Robert Koch Institute	?
EPI_ISL_1728358	Germany/NW-RKI-I-094022/2021	2021-04-20	Europe	Germany	SYNLAB MVZ Leverkusen	Robert Koch Institute	?
EPI_ISL_1728359	Germany/NW-RKI-I-094023/2021	2021-04-20	Europe	Germany	SYNLAB MVZ Leverkusen	Robert Koch Institute	?
EPI_ISL_1728360	Germany/NW-RKI-I-094025/2021	2021-04-20	Europe	Germany	SYNLAB MVZ Leverkusen	Robert Koch Institute	?
EPI_ISL_1728361	Germany/NW-RKI-I-094026/2021	2021-04-20	Europe	Germany	SYNLAB MVZ Leverkusen	Robert Koch Institute	?
EPI_ISL_1728362	Germany/NW-RKI-I-094027/2021	2021-04-20	Europe	Germany	SYNLAB MVZ Leverkusen	Robert Koch Institute	?
EPI_ISL_1728363	Germany/NW-RKI-I-094028/2021	2021-04-20	Europe	Germany	SYNLAB MVZ Leverkusen	Robert Koch Institute	?
EPI_ISL_1728364	Germany/NW-RKI-I-094029/2021	2021-04-20	Europe	Germany	SYNLAB MVZ Leverkusen	Robert Koch Institute	?
EPI_ISL_1728365	Germany/NW-RKI-I-094030/2021	2021-04-20	Europe	Germany	SYNLAB MVZ Leverkusen	Robert Koch Institute	?
EPI_ISL_1728366	Germany/NW-RKI-I-094031/2021	2021-04-20	Europe	Germany	SYNLAB MVZ Leverkusen	Robert Koch Institute	?
EPI_ISL_1728367	Germany/NW-RKI-I-094032/2021	2021-04-20	Europe	Germany	SYNLAB MVZ Leverkusen	Robert Koch Institute	?
EPI_ISL_1728368	Germany/NW-RKI-I-094033/2021	2021-04-20	Europe	Germany	SYNLAB MVZ Leverkusen	Robert Koch Institute	?
EPI_ISL_1728369	Germany/NW-RKI-I-094034/2021	2021-04-20	Europe	Germany	SYNLAB MVZ Leverkusen	Robert Koch Institute	?
EPI_ISL_1728370	Germany/NW-RKI-I-094035/2021	2021-04-20	Europe	Germany	SYNLAB MVZ Leverkusen	Robert Koch Institute	?
EPI_ISL_1728371	Germany/NW-RKI-I-094036/2021	2021-04-20	Europe	Germany	SYNLAB MVZ Leverkusen	Robert Koch Institute	?
EPI_ISL_1728372	Germany/NW-RKI-I-094037/2021	2021-04-20	Europe	Germany	SYNLAB MVZ Leverkusen	Robert Koch Institute	?
EPI_ISL_1728373	Germany/NW-RKI-I-094038/2021	2021-04-20	Europe	Germany	SYNLAB MVZ Leverkusen	Robert Koch Institute	?
EPI_ISL_1728374	Germany/NW-RKI-I-094039/2021	2021-04-20	Europe	Germany	SYNLAB MVZ Leverkusen	Robert Koch Institute	?
EPI_ISL_1728375	Germany/NW-RKI-I-094040/2021	2021-04-20	Europe	Germany	SYNLAB MVZ Leverkusen	Robert Koch Institute	?
EPI_ISL_1728376	Germany/NW-RKI-I-094041/2021	2021-04-20	Europe	Germany	SYNLAB MVZ Leverkusen	Robert Koch Institute	?
EPI_ISL_1728377	Germany/NW-RKI-I-094042/2021	2021-04-20	Europe	Germany	SYNLAB MVZ Leverkusen	Robert Koch Institute	?
EPI_ISL_1728378	Germany/NW-RKI-I-094043/2021	2021-04-20	Europe	Germany	SYNLAB MVZ Leverkusen	Robert Koch Institute	?
EPI_ISL_1728379	Germany/NW-RKI-I-094044/2021	2021-04-20	Europe	Germany	SYNLAB MVZ Leverkusen	Robert Koch Institute	?
EPI_ISL_1728380	Germany/NW-RKI-I-094045/2021	2021-04-20	Europe	Germany	SYNLAB MVZ Leverkusen	Robert Koch Institute	?
EPI_ISL_1728381	Germany/NW-RKI-I-094047/2021	2021-04-20	Europe	Germany	SYNLAB MVZ Leverkusen	Robert Koch Institute	?
EPI_ISL_1728382	Germany/NW-RKI-I-094048/2021	2021-04-20	Europe	Germany	SYNLAB MVZ Leverkusen	Robert Koch Institute	?
EPI_ISL_1728383	Germany/NW-RKI-I-094049/2021	2021-04-20	Europe	Germany	SYNLAB MVZ Leverkusen	Robert Koch Institute	?
EPI_ISL_1728384	Germany/NW-RKI-I-094050/2021	2021-04-20	Europe	Germany	SYNLAB MVZ Leverkusen	Robert Koch Institute	?
EPI_ISL_1728385	Germany/NW-RKI-I-094051/2021	2021-04-20	Europe	Germany	SYNLAB MVZ Leverkusen	Robert Koch Institute	?
EPI_ISL_1728386	Germany/NW-RKI-I-094052/2021	2021-04-20	Europe	Germany	SYNLAB MVZ Leverkusen	Robert Koch Institute	?
EPI_ISL_1728387	Germany/NW-RKI-I-094053/2021	2021-04-20	Europe	Germany	SYNLAB MVZ Leverkusen	Robert Koch Institute	?
EPI_ISL_1728388	Germany/NW-RKI-I-094054/2021	2021-04-20	Europe	Germany	SYNLAB MVZ Leverkusen	Robert Koch Institute	?
EPI_ISL_1728389	Germany/NW-RKI-I-094055/2021	2021-04-20	Europe	Germany	SYNLAB MVZ Leverkusen	Robert Koch Institute	?
EPI_ISL_1728390	Germany/NW-RKI-I-094056/2021	2021-04-20	Europe	Germany	SYNLAB MVZ Leverkusen	Robert Koch Institute	?
EPI_ISL_1728391	Germany/NW-RKI-I-094057/2021	2021-04-20	Europe	Germany	SYNLAB MVZ Leverkusen	Robert Koch Institute	?
EPI_ISL_1728392	Germany/NW-RKI-I-094058/2021	2021-04-20	Europe	Germany	SYNLAB MVZ Leverkusen	Robert Koch Institute	?
EPI_ISL_1728393	Germany/NW-RKI-I-094059/2021	2021-04-20	Europe	Germany	SYNLAB MVZ Leverkusen	Robert Koch Institute	?
EPI_ISL_1728394	Germany/NW-RKI-I-094060/2021	2021-04-20	Europe	Germany	SYNLAB MVZ Leverkusen	Robert Koch Institute	?
EPI_ISL_1728395	Germany/NW-RKI-I-094061/2021	2021-04-20	Europe	Germany	SYNLAB MVZ Leverkusen	Robert Koch Institute	?
EPI_ISL_1728396	Germany/NW-RKI-I-094062/2021	2021-04-20	Europe	Germany	SYNLAB MVZ Leverkusen	Robert Koch Institute	?
EPI_ISL_1728397	Germany/NW-RKI-I-094064/2021	2021-04-20	Europe	Germany	SYNLAB MVZ Leverkusen	Robert Koch Institute	?
EPI_ISL_1728398	Germany/NW-RKI-I-094065/2021	2021-04-20	Europe	Germany	SYNLAB MVZ Leverkusen	Robert Koch Institute	?
EPI_ISL_1728399	Germany/NW-RKI-I-094066/2021	2021-04-20	Europe	Germany	SYNLAB MVZ Leverkusen	Robert Koch Institute	?
EPI_ISL_1728400	Germany/NW-RKI-I-094067/2021	2021-04-20	Europe	Germany	SYNLAB MVZ Leverkusen	Robert Koch Institute	?
EPI_ISL_1728401	Germany/NW-RKI-I-094068/2021	2021-04-20	Europe	Germany	SYNLAB MVZ Leverkusen	Robert Koch Institute	?
EPI_ISL_1728402	Germany/NW-RKI-I-094069/2021	2021-04-20	Europe	Germany	SYNLAB MVZ Leverkusen	Robert Koch Institute	?
EPI_ISL_1728403	Germany/NW-RKI-I-094070/2021	2021-04-20	Europe	Germany	SYNLAB MVZ Leverkusen	Robert Koch Institute	?
EPI_ISL_1728404	Germany/NW-RKI-I-094071/2021	2021-04-20	Europe	Germany	SYNLAB MVZ Leverkusen	Robert Koch Institute	?
EPI_ISL_1728405	Germany/NW-RKI-I-094072/2021	2021-04-20	Europe	Germany	SYNLAB MVZ Leverkusen	Robert Koch Institute	?
EPI_ISL_1728406	Germany/NW-RKI-I-094073/2021	2021-04-20	Europe	Germany	SYNLAB MVZ Leverkusen	Robert Koch Institute	?
EPI_ISL_1728407	Germany/NW-RKI-I-094074/2021	2021-04-20	Europe	Germany	SYNLAB MVZ Leverkusen	Robert Koch Institute	?
EPI_ISL_1728408	Germany/NW-RKI-I-094075/2021	2021-04-20	Europe	Germany	SYNLAB MVZ Leverkusen	Robert Koch Institute	?
EPI_ISL_1728409	Germany/NW-RKI-I-094076/2021	2021-04-20	Europe	Germany	SYNLAB MVZ Leverkusen	Robert Koch Institute	?
EPI_ISL_1728410	Germany/NW-RKI-I-094078/2021	2021-04-20	Europe	Germany	SYNLAB MVZ Leverkusen	Robert Koch Institute	?
EPI_ISL_1728411	Germany/NW-RKI-I-094080/2021	2021-04-20	Europe	Germany	SYNLAB MVZ Leverkusen	Robert Koch Institute	?
EPI_ISL_1728412	Germany/NW-RKI-I-094081/2021	2021-04-20	Europe	Germany	SYNLAB MVZ Leverkusen	Robert Koch Institute	?
EPI_ISL_1728413	Germany/NW-RKI-I-094082/2021	2021-04-20	Europe	Germany	SYNLAB MVZ Leverkusen	Robert Koch Institute	?
EPI_ISL_1728414	Germany/NW-RKI-I-094083/2021	2021-04-20	Europe	Germany	SYNLAB MVZ Leverkusen	Robert Koch Institute	?
EPI_ISL_1728415	Germany/NW-RKI-I-094084/2021	2021-04-20	Europe	Germany	SYNLAB MVZ Leverkusen	Robert Koch Institute	?
EPI_ISL_1728416	Germany/NW-RKI-I-094085/2021	2021-04-20	Europe	Germany	SYNLAB MVZ Leverkusen	Robert Koch Institute	?
EPI_ISL_1728417	Germany/NW-RKI-I-094086/2021	2021-04-20	Europe	Germany	SYNLAB MVZ Leverkusen	Robert Koch Institute	?
EPI_ISL_1728418	Germany/NW-RKI-I-094087/2021	2021-04-20	Europe	Germany	SYNLAB MVZ Leverkusen	Robert Koch Institute	?
EPI_ISL_1728419	Germany/NW-RKI-I-094088/2021	2021-04-20	Europe	Germany	SYNLAB MVZ Leverkusen	Robert Koch Institute	?
EPI_ISL_1728420	Germany/NW-RKI-I-094089/2021	2021-04-20	Europe	Germany	SYNLAB MVZ Leverkusen	Robert Koch Institute	?
EPI_ISL_1728421	Germany/NW-RKI-I-094090/2021	2021-04-20	Europe	Germany	SYNLAB MVZ Leverkusen	Robert Koch Institute	?
EPI_ISL_1728422	Germany/NW-RKI-I-094091/2021	2021-04-20	Europe	Germany	SYNLAB MVZ Leverkusen	Robert Koch Institute	?
EPI_ISL_1728423	Germany/NW-RKI-I-094092/2021	2021-04-20	Europe	Germany	SYNLAB MVZ Leverkusen	Robert Koch Institute	?
EPI_ISL_1728424	Germany/NW-RKI-I-094093/2021	2021-04-20	Europe	Germany	SYNLAB MVZ Leverkusen	Robert Koch Institute	?
EPI_ISL_1728425	Germany/NW-RKI-I-094094/2021	2021-04-20	Europe	Germany	SYNLAB MVZ Leverkusen	Robert Koch Institute	?
EPI_ISL_1728426	Germany/NW-RKI-I-094095/2021	2021-04-20	Europe	Germany	SYNLAB MVZ Leverkusen	Robert Koch Institute	?
EPI_ISL_1728427	Germany/NW-RKI-I-094096/2021	2021-04-20	Europe	Germany	SYNLAB MVZ Leverkusen	Robert Koch Institute	?
EPI_ISL_1728428	Germany/NW-RKI-I-094097/2021	2021-04-20	Europe	Germany	SYNLAB MVZ Leverkusen	Robert Koch Institute	?
EPI_ISL_1728429	Germany/NW-RKI-I-094099/2021	2021-04-20	Europe	Germany	SYNLAB MVZ Leverkusen	Robert Koch Institute	?
EPI_ISL_1728430	Germany/NW-RKI-I-094100/2021	2021-04-20	Europe	Germany	SYNLAB MVZ Leverkusen	Robert Koch Institute	?
EPI_ISL_1728431	Germany/NW-RKI-I-094101/2021	2021-04-20	Europe	Germany	SYNLAB MVZ Leverkusen	Robert Koch Institute	?
EPI_ISL_1728432	Germany/NW-RKI-I-094103/2021	2021-04-20	Europe	Germany	SYNLAB MVZ Leverkusen	Robert Koch Institute	?
EPI_ISL_1728433	Germany/NW-RKI-I-094104/2021	2021-04-20	Europe	Germany	SYNLAB MVZ Leverkusen	Robert Koch Institute	?
EPI_ISL_1728434	Germany/NW-RKI-I-094105/2021	2021-04-20	Europe	Germany	SYNLAB MVZ Leverkusen	Robert Koch Institute	?
EPI_ISL_1728435	Germany/NW-RKI-I-094106/2021	2021-04-20	Europe	Germany	SYNLAB MVZ Leverkusen	Robert Koch Institute	?
EPI_ISL_1728436	Germany/NW-RKI-I-094107/2021	2021-04-20	Europe	Germany	SYNLAB MVZ Leverkusen	Robert Koch Institute	?
EPI_ISL_1728437	Germany/NW-RKI-I-094108/2021	2021-04-20	Europe	Germany	SYNLAB MVZ Leverkusen	Robert Koch Institute	?
EPI_ISL_1728438	Germany/NW-RKI-I-094109/2021	2021-04-20	Europe	Germany	SYNLAB MVZ Leverkusen	Robert Koch Institute	?
EPI_ISL_1728439	Germany/NW-RKI-I-094110/2021	2021-04-20	Europe	Germany	SYNLAB MVZ Leverkusen	Robert Koch Institute	?
EPI_ISL_1728440	Germany/NW-RKI-I-094111/2021	2021-04-20	Europe	Germany	SYNLAB MVZ Leverkusen	Robert Koch Institute	?
EPI_ISL_1728441	Germany/NW-RKI-I-094112/2021	2021-04-20	Europe	Germany	SYNLAB MVZ Leverkusen	Robert Koch Institute	?
EPI_ISL_1728442	Germany/NW-RKI-I-094113/2021	2021-04-20	Europe	Germany	SYNLAB MVZ Leverkusen	Robert Koch Institute	?
EPI_ISL_1728443	Germany/NW-RKI-I-094114/2021	2021-04-20	Europe	Germany	SYNLAB MVZ Leverkusen	Robert Koch Institute	?
EPI_ISL_1728444	Germany/NW-RKI-I-094115/2021	2021-04-20	Europe	Germany	SYNLAB MVZ Leverkusen	Robert Koch Institute	?
EPI_ISL_1728445	Germany/NW-RKI-I-094116/2021	2021-04-20	Europe	Germany	SYNLAB MVZ Leverkusen	Robert Koch Institute	?
EPI_ISL_1728446	Germany/NW-RKI-I-094117/2021	2021-04-20	Europe	Germany	SYNLAB MVZ Leverkusen	Robert Koch Institute	?
EPI_ISL_1728447	Germany/NW-RKI-I-094118/2021	2021-04-20	Europe	Germany	SYNLAB MVZ Leverkusen	Robert Koch Institute	?
EPI_ISL_1728448	Germany/NW-RKI-I-094119/2021	2021-04-20	Europe	Germany	SYNLAB MVZ Leverkusen	Robert Koch Institute	?
EPI_ISL_1728449	Germany/NW-RKI-I-094120/2021	2021-04-20	Europe	Germany	SYNLAB MVZ Leverkusen	Robert Koch Institute	?
EPI_ISL_1728450	Germany/NW-RKI-I-094121/2021	2021-04-20	Europe	Germany	SYNLAB MVZ Leverkusen	Robert Koch Institute	?
EPI_ISL_1728451	Germany/NW-RKI-I-094122/2021	2021-04-20	Europe	Germany	SYNLAB MVZ Leverkusen	Robert Koch Institute	?
EPI_ISL_1728452	Germany/NW-RKI-I-094123/2021	2021-04-20	Europe	Germany	SYNLAB MVZ Leverkusen	Robert Koch Institute	?
EPI_ISL_1728453	Germany/NW-RKI-I-094124/2021	2021-04-20	Europe	Germany	SYNLAB MVZ Leverkusen	Robert Koch Institute	?
EPI_ISL_1728454	Germany/NW-RKI-I-094125/2021	2021-04-20	Europe	Germany	SYNLAB MVZ Leverkusen	Robert Koch Institute	?
EPI_ISL_1728455	Germany/NW-RKI-I-094127/2021	2021-04-20	Europe	Germany	SYNLAB MVZ Leverkusen	Robert Koch Institute	?
EPI_ISL_1728456	Germany/NW-RKI-I-094128/2021	2021-04-20	Europe	Germany	SYNLAB MVZ Leverkusen	Robert Koch Institute	?
EPI_ISL_1728457	Germany/NW-RKI-I-094129/2021	2021-04-20	Europe	Germany	SYNLAB MVZ Leverkusen	Robert Koch Institute	?
EPI_ISL_1728458	Germany/NW-RKI-I-094130/2021	2021-04-20	Europe	Germany	SYNLAB MVZ Leverkusen	Robert Koch Institute	?
EPI_ISL_1728459	Germany/NW-RKI-I-094131/2021	2021-04-20	Europe	Germany	SYNLAB MVZ Leverkusen	Robert Koch Institute	?
EPI_ISL_1728460	Germany/NW-RKI-I-094132/2021	2021-04-20	Europe	Germany	SYNLAB MVZ Leverkusen	Robert Koch Institute	?
EPI_ISL_1728461	Germany/NW-RKI-I-094134/2021	2021-04-20	Europe	Germany	SYNLAB MVZ Leverkusen	Robert Koch Institute	?
EPI_ISL_1728462	Germany/NW-RKI-I-094135/2021	2021-04-20	Europe	Germany	SYNLAB MVZ Leverkusen	Robert Koch Institute	?
EPI_ISL_1728463	Germany/NW-RKI-I-094136/2021	2021-04-20	Europe	Germany	SYNLAB MVZ Leverkusen	Robert Koch Institute	?
EPI_ISL_1728464	Germany/NW-RKI-I-094137/2021	2021-04-20	Europe	Germany	SYNLAB MVZ Leverkusen	Robert Koch Institute	?
EPI_ISL_1728465	Germany/NW-RKI-I-094138/2021	2021-04-20	Europe	Germany	SYNLAB MVZ Leverkusen	Robert Koch Institute	?
EPI_ISL_1728466	Germany/NW-RKI-I-094139/2021	2021-04-20	Europe	Germany	SYNLAB MVZ Leverkusen	Robert Koch Institute	?
EPI_ISL_1728467	Germany/NW-RKI-I-094140/2021	2021-04-20	Europe	Germany	SYNLAB MVZ Leverkusen	Robert Koch Institute	?
EPI_ISL_1728468	Germany/NW-RKI-I-094141/2021	2021-04-20	Europe	Germany	SYNLAB MVZ Leverkusen	Robert Koch Institute	?
EPI_ISL_1728469	Germany/NW-RKI-I-094143/2021	2021-04-20	Europe	Germany	SYNLAB MVZ Leverkusen	Robert Koch Institute	?
EPI_ISL_1728470	Germany/NW-RKI-I-094144/2021	2021-04-20	Europe	Germany	SYNLAB MVZ Leverkusen	Robert Koch Institute	?
EPI_ISL_1728471	Germany/NW-RKI-I-094145/2021	2021-04-20	Europe	Germany	SYNLAB MVZ Leverkusen	Robert Koch Institute	?
EPI_ISL_1728472	Germany/NW-RKI-I-094146/2021	2021-04-20	Europe	Germany	SYNLAB MVZ Leverkusen	Robert Koch Institute	?
EPI_ISL_1728473	Germany/NW-RKI-I-094147/2021	2021-04-20	Europe	Germany	SYNLAB MVZ Leverkusen	Robert Koch Institute	?
EPI_ISL_1728474	Germany/NW-RKI-I-094148/2021	2021-04-20	Europe	Germany	SYNLAB MVZ Leverkusen	Robert Koch Institute	?
EPI_ISL_1728475	Germany/NW-RKI-I-094149/2021	2021-04-20	Europe	Germany	SYNLAB MVZ Leverkusen	Robert Koch Institute	?
EPI_ISL_1728476	Germany/NW-RKI-I-094150/2021	2021-04-20	Europe	Germany	SYNLAB MVZ Leverkusen	Robert Koch Institute	?
EPI_ISL_1728477	Germany/NW-RKI-I-094151/2021	2021-04-20	Europe	Germany	SYNLAB MVZ Leverkusen	Robert Koch Institute	?
EPI_ISL_1728478	Germany/NW-RKI-I-094152/2021	2021-04-20	Europe	Germany	SYNLAB MVZ Leverkusen	Robert Koch Institute	?
EPI_ISL_1728479	Germany/NW-RKI-I-094153/2021	2021-04-20	Europe	Germany	SYNLAB MVZ Leverkusen	Robert Koch Institute	?
EPI_ISL_1728480	Germany/NW-RKI-I-094154/2021	2021-04-20	Europe	Germany	SYNLAB MVZ Leverkusen	Robert Koch Institute	?
EPI_ISL_1728481	Germany/NW-RKI-I-094155/2021	2021-04-20	Europe	Germany	SYNLAB MVZ Leverkusen	Robert Koch Institute	?
EPI_ISL_1728482	Germany/NW-RKI-I-094156/2021	2021-04-20	Europe	Germany	SYNLAB MVZ Leverkusen	Robert Koch Institute	?
EPI_ISL_1728483	Germany/NW-RKI-I-094157/2021	2021-04-20	Europe	Germany	SYNLAB MVZ Leverkusen	Robert Koch Institute	?
EPI_ISL_1728484	Germany/NW-RKI-I-094159/2021	2021-04-20	Europe	Germany	SYNLAB MVZ Leverkusen	Robert Koch Institute	?
EPI_ISL_1728485	Germany/NW-RKI-I-094160/2021	2021-04-20	Europe	Germany	SYNLAB MVZ Leverkusen	Robert Koch Institute	?
EPI_ISL_1728486	Germany/NW-RKI-I-094161/2021	2021-04-20	Europe	Germany	SYNLAB MVZ Leverkusen	Robert Koch Institute	?
EPI_ISL_1728487	Germany/NW-RKI-I-094162/2021	2021-04-20	Europe	Germany	SYNLAB MVZ Leverkusen	Robert Koch Institute	?
EPI_ISL_1728488	Germany/NW-RKI-I-094163/2021	2021-04-20	Europe	Germany	SYNLAB MVZ Leverkusen	Robert Koch Institute	?
EPI_ISL_1728489	Germany/NW-RKI-I-094164/2021	2021-04-20	Europe	Germany	SYNLAB MVZ Leverkusen	Robert Koch Institute	?
EPI_ISL_1728490	Germany/NW-RKI-I-094165/2021	2021-04-20	Europe	Germany	SYNLAB MVZ Leverkusen	Robert Koch Institute	?
EPI_ISL_1728491	Germany/NW-RKI-I-094167/2021	2021-04-20	Europe	Germany	SYNLAB MVZ Leverkusen	Robert Koch Institute	?
EPI_ISL_1728492	Germany/NW-RKI-I-094168/2021	2021-04-20	Europe	Germany	SYNLAB MVZ Leverkusen	Robert Koch Institute	?
EPI_ISL_1728493	Germany/NW-RKI-I-094169/2021	2021-04-20	Europe	Germany	SYNLAB MVZ Leverkusen	Robert Koch Institute	?
EPI_ISL_1728494	Germany/NW-RKI-I-094170/2021	2021-04-20	Europe	Germany	SYNLAB MVZ Leverkusen	Robert Koch Institute	?
EPI_ISL_1728495	Germany/NW-RKI-I-094171/2021	2021-04-20	Europe	Germany	SYNLAB MVZ Leverkusen	Robert Koch Institute	?
EPI_ISL_1728496	Germany/NW-RKI-I-094173/2021	2021-04-20	Europe	Germany	SYNLAB MVZ Leverkusen	Robert Koch Institute	?
EPI_ISL_1728497	Germany/NW-RKI-I-094174/2021	2021-04-20	Europe	Germany	SYNLAB MVZ Leverkusen	Robert Koch Institute	?
EPI_ISL_1728498	Germany/NW-RKI-I-094175/2021	2021-04-20	Europe	Germany	SYNLAB MVZ Leverkusen	Robert Koch Institute	?
EPI_ISL_1728499	Germany/NW-RKI-I-094177/2021	2021-04-20	Europe	Germany	SYNLAB MVZ Leverkusen	Robert Koch Institute	?
EPI_ISL_1728500	Germany/NW-RKI-I-094178/2021	2021-04-20	Europe	Germany	SYNLAB MVZ Leverkusen	Robert Koch Institute	?
EPI_ISL_1728501	Germany/NW-RKI-I-094179/2021	2021-04-20	Europe	Germany	SYNLAB MVZ Leverkusen	Robert Koch Institute	?
EPI_ISL_1728502	Germany/NW-RKI-I-094180/2021	2021-04-20	Europe	Germany	SYNLAB MVZ Leverkusen	Robert Koch Institute	?
EPI_ISL_1728503	Germany/NW-RKI-I-094181/2021	2021-04-20	Europe	Germany	SYNLAB MVZ Leverkusen	Robert Koch Institute	?
EPI_ISL_1728504	Germany/NW-RKI-I-094182/2021	2021-04-20	Europe	Germany	SYNLAB MVZ Leverkusen	Robert Koch Institute	?
EPI_ISL_1728505	Germany/NW-RKI-I-094184/2021	2021-04-20	Europe	Germany	SYNLAB MVZ Leverkusen	Robert Koch Institute	?
EPI_ISL_1728506	Germany/NW-RKI-I-094185/2021	2021-04-20	Europe	Germany	SYNLAB MVZ Leverkusen	Robert Koch Institute	?
EPI_ISL_1728507	Germany/NW-RKI-I-094186/2021	2021-04-20	Europe	Germany	SYNLAB MVZ Leverkusen	Robert Koch Institute	?
EPI_ISL_1728508	Germany/NW-RKI-I-094187/2021	2021-04-20	Europe	Germany	SYNLAB MVZ Leverkusen	Robert Koch Institute	?
EPI_ISL_1728509	Germany/NW-RKI-I-094188/2021	2021-04-20	Europe	Germany	SYNLAB MVZ Leverkusen	Robert Koch Institute	?
EPI_ISL_1728510	Germany/NW-RKI-I-094189/2021	2021-04-20	Europe	Germany	SYNLAB MVZ Leverkusen	Robert Koch Institute	?
EPI_ISL_1728511	Germany/NW-RKI-I-094190/2021	2021-04-20	Europe	Germany	SYNLAB MVZ Leverkusen	Robert Koch Institute	?
EPI_ISL_1728512	Germany/NW-RKI-I-094191/2021	2021-04-20	Europe	Germany	SYNLAB MVZ Leverkusen	Robert Koch Institute	?
EPI_ISL_1728513	Germany/NW-RKI-I-094192/2021	2021-04-20	Europe	Germany	SYNLAB MVZ Leverkusen	Robert Koch Institute	?
EPI_ISL_1728514	Germany/NW-RKI-I-094193/2021	2021-04-20	Europe	Germany	SYNLAB MVZ Leverkusen	Robert Koch Institute	?
EPI_ISL_1728515	Germany/NW-RKI-I-094194/2021	2021-04-20	Europe	Germany	SYNLAB MVZ Leverkusen	Robert Koch Institute	?
EPI_ISL_1728516	Germany/NW-RKI-I-094195/2021	2021-04-20	Europe	Germany	SYNLAB MVZ Leverkusen	Robert Koch Institute	?
EPI_ISL_1728517	Germany/NW-RKI-I-094196/2021	2021-04-20	Europe	Germany	SYNLAB MVZ Leverkusen	Robert Koch Institute	?
EPI_ISL_1728518	Germany/NW-RKI-I-094197/2021	2021-04-20	Europe	Germany	SYNLAB MVZ Leverkusen	Robert Koch Institute	?
EPI_ISL_1728519	Germany/NW-RKI-I-094199/2021	2021-04-20	Europe	Germany	SYNLAB MVZ Leverkusen	Robert Koch Institute	?
EPI_ISL_1728521	Germany/NW-RKI-I-094201/2021	2021-04-20	Europe	Germany	SYNLAB MVZ Leverkusen	Robert Koch Institute	?
EPI_ISL_1728522	Germany/NW-RKI-I-094202/2021	2021-04-20	Europe	Germany	SYNLAB MVZ Leverkusen	Robert Koch Institute	?
EPI_ISL_1728523	Germany/NW-RKI-I-094203/2021	2021-04-20	Europe	Germany	SYNLAB MVZ Leverkusen	Robert Koch Institute	?
EPI_ISL_1728524	Germany/NW-RKI-I-094204/2021	2021-04-20	Europe	Germany	SYNLAB MVZ Leverkusen	Robert Koch Institute	?
EPI_ISL_1728525	Germany/NW-RKI-I-094205/2021	2021-04-20	Europe	Germany	SYNLAB MVZ Leverkusen	Robert Koch Institute	?
EPI_ISL_1728526	Germany/NW-RKI-I-094206/2021	2021-04-20	Europe	Germany	SYNLAB MVZ Leverkusen	Robert Koch Institute	?
EPI_ISL_1728527	Germany/NW-RKI-I-094207/2021	2021-04-20	Europe	Germany	SYNLAB MVZ Leverkusen	Robert Koch Institute	?
EPI_ISL_1728528	Germany/NW-RKI-I-094208/2021	2021-04-20	Europe	Germany	SYNLAB MVZ Leverkusen	Robert Koch Institute	?
EPI_ISL_1728529	Germany/NW-RKI-I-094209/2021	2021-04-20	Europe	Germany	SYNLAB MVZ Leverkusen	Robert Koch Institute	?
EPI_ISL_1728530	Germany/NW-RKI-I-094210/2021	2021-04-20	Europe	Germany	SYNLAB MVZ Leverkusen	Robert Koch Institute	?
EPI_ISL_1728531	Germany/NW-RKI-I-094211/2021	2021-04-20	Europe	Germany	SYNLAB MVZ Leverkusen	Robert Koch Institute	?
EPI_ISL_1728532	Germany/NW-RKI-I-094212/2021	2021-04-20	Europe	Germany	SYNLAB MVZ Leverkusen	Robert Koch Institute	?
EPI_ISL_1728534	Germany/NW-RKI-I-094214/2021	2021-04-20	Europe	Germany	SYNLAB MVZ Leverkusen	Robert Koch Institute	?
EPI_ISL_1728535	Germany/NW-RKI-I-094215/2021	2021-04-20	Europe	Germany	SYNLAB MVZ Leverkusen	Robert Koch Institute	?
EPI_ISL_1728536	Germany/NW-RKI-I-094216/2021	2021-04-20	Europe	Germany	SYNLAB MVZ Leverkusen	Robert Koch Institute	?
EPI_ISL_1728537	Germany/NW-RKI-I-094217/2021	2021-04-20	Europe	Germany	SYNLAB MVZ Leverkusen	Robert Koch Institute	?
EPI_ISL_1728538	Germany/NW-RKI-I-094218/2021	2021-04-20	Europe	Germany	SYNLAB MVZ Leverkusen	Robert Koch Institute	?
EPI_ISL_1728539	Germany/NW-RKI-I-094219/2021	2021-04-20	Europe	Germany	SYNLAB MVZ Leverkusen	Robert Koch Institute	?
EPI_ISL_1728540	Germany/NW-RKI-I-094221/2021	2021-04-20	Europe	Germany	SYNLAB MVZ Leverkusen	Robert Koch Institute	?
EPI_ISL_1728541	Germany/NW-RKI-I-094222/2021	2021-04-20	Europe	Germany	SYNLAB MVZ Leverkusen	Robert Koch Institute	?
EPI_ISL_1728542	Germany/NW-RKI-I-094223/2021	2021-04-20	Europe	Germany	SYNLAB MVZ Leverkusen	Robert Koch Institute	?
EPI_ISL_1728543	Germany/NW-RKI-I-094224/2021	2021-04-20	Europe	Germany	SYNLAB MVZ Leverkusen	Robert Koch Institute	?
EPI_ISL_1728544	Germany/NW-RKI-I-094225/2021	2021-04-20	Europe	Germany	SYNLAB MVZ Leverkusen	Robert Koch Institute	?
EPI_ISL_1728546	Germany/NW-RKI-I-094227/2021	2021-04-20	Europe	Germany	SYNLAB MVZ Leverkusen	Robert Koch Institute	?
EPI_ISL_1728547	Germany/NW-RKI-I-094228/2021	2021-04-20	Europe	Germany	SYNLAB MVZ Leverkusen	Robert Koch Institute	?
EPI_ISL_1728548	Germany/NW-RKI-I-094229/2021	2021-04-20	Europe	Germany	SYNLAB MVZ Leverkusen	Robert Koch Institute	?
EPI_ISL_1728549	Germany/NW-RKI-I-094230/2021	2021-04-20	Europe	Germany	SYNLAB MVZ Leverkusen	Robert Koch Institute	?
EPI_ISL_1728550	Germany/NW-RKI-I-094232/2021	2021-04-20	Europe	Germany	SYNLAB MVZ Leverkusen	Robert Koch Institute	?
EPI_ISL_1728551	Germany/NW-RKI-I-094233/2021	2021-04-20	Europe	Germany	SYNLAB MVZ Leverkusen	Robert Koch Institute	?
EPI_ISL_1728552	Germany/NW-RKI-I-094234/2021	2021-04-20	Europe	Germany	SYNLAB MVZ Leverkusen	Robert Koch Institute	?
EPI_ISL_1728553	Germany/NW-RKI-I-094235/2021	2021-04-20	Europe	Germany	SYNLAB MVZ Leverkusen	Robert Koch Institute	?
EPI_ISL_1728554	Germany/NW-RKI-I-094237/2021	2021-04-20	Europe	Germany	SYNLAB MVZ Leverkusen	Robert Koch Institute	?
EPI_ISL_1728555	Germany/NW-RKI-I-094238/2021	2021-04-20	Europe	Germany	SYNLAB MVZ Leverkusen	Robert Koch Institute	?
EPI_ISL_1728556	Germany/NW-RKI-I-094239/2021	2021-04-20	Europe	Germany	SYNLAB MVZ Leverkusen	Robert Koch Institute	?
EPI_ISL_1728557	Germany/NW-RKI-I-094242/2021	2021-04-20	Europe	Germany	SYNLAB MVZ Leverkusen	Robert Koch Institute	?
EPI_ISL_1728558	Germany/NW-RKI-I-094243/2021	2021-04-20	Europe	Germany	SYNLAB MVZ Leverkusen	Robert Koch Institute	?
EPI_ISL_1728559	Germany/NW-RKI-I-094244/2021	2021-04-20	Europe	Germany	SYNLAB MVZ Leverkusen	Robert Koch Institute	?
EPI_ISL_1728560	Germany/NW-RKI-I-094245/2021	2021-04-20	Europe	Germany	SYNLAB MVZ Leverkusen	Robert Koch Institute	?
EPI_ISL_1728561	Germany/NW-RKI-I-094246/2021	2021-04-20	Europe	Germany	SYNLAB MVZ Leverkusen	Robert Koch Institute	?
EPI_ISL_1728562	Germany/NW-RKI-I-094247/2021	2021-04-20	Europe	Germany	SYNLAB MVZ Leverkusen	Robert Koch Institute	?
EPI_ISL_1728563	Germany/NW-RKI-I-094248/2021	2021-04-20	Europe	Germany	SYNLAB MVZ Leverkusen	Robert Koch Institute	?
EPI_ISL_1728564	Germany/NW-RKI-I-094249/2021	2021-04-20	Europe	Germany	SYNLAB MVZ Leverkusen	Robert Koch Institute	?
EPI_ISL_1728565	Germany/NW-RKI-I-094250/2021	2021-04-20	Europe	Germany	SYNLAB MVZ Leverkusen	Robert Koch Institute	?
EPI_ISL_1728566	Germany/NW-RKI-I-094251/2021	2021-04-20	Europe	Germany	SYNLAB MVZ Leverkusen	Robert Koch Institute	?
EPI_ISL_1728567	Germany/NW-RKI-I-094253/2021	2021-04-20	Europe	Germany	SYNLAB MVZ Leverkusen	Robert Koch Institute	?
EPI_ISL_1728568	Germany/NW-RKI-I-094254/2021	2021-04-20	Europe	Germany	SYNLAB MVZ Leverkusen	Robert Koch Institute	?
EPI_ISL_1728569	Germany/NW-RKI-I-094255/2021	2021-04-20	Europe	Germany	SYNLAB MVZ Leverkusen	Robert Koch Institute	?
EPI_ISL_1728570	Germany/NW-RKI-I-094256/2021	2021-04-20	Europe	Germany	SYNLAB MVZ Leverkusen	Robert Koch Institute	?
EPI_ISL_1728571	Germany/NW-RKI-I-094257/2021	2021-04-20	Europe	Germany	SYNLAB MVZ Leverkusen	Robert Koch Institute	?
EPI_ISL_1728572	Germany/NW-RKI-I-094258/2021	2021-04-20	Europe	Germany	SYNLAB MVZ Leverkusen	Robert Koch Institute	?
EPI_ISL_1728573	Germany/NW-RKI-I-094259/2021	2021-04-20	Europe	Germany	SYNLAB MVZ Leverkusen	Robert Koch Institute	?
EPI_ISL_1728574	Germany/NW-RKI-I-094260/2021	2021-04-20	Europe	Germany	SYNLAB MVZ Leverkusen	Robert Koch Institute	?
EPI_ISL_1728575	Germany/NW-RKI-I-094261/2021	2021-04-20	Europe	Germany	SYNLAB MVZ Leverkusen	Robert Koch Institute	?
EPI_ISL_1728576	Germany/NW-RKI-I-094262/2021	2021-04-20	Europe	Germany	SYNLAB MVZ Leverkusen	Robert Koch Institute	?
EPI_ISL_1728577	Germany/NW-RKI-I-094263/2021	2021-04-20	Europe	Germany	SYNLAB MVZ Leverkusen	Robert Koch Institute	?
EPI_ISL_1728578	Germany/NW-RKI-I-094264/2021	2021-04-20	Europe	Germany	SYNLAB MVZ Leverkusen	Robert Koch Institute	?
EPI_ISL_1728579	Germany/NW-RKI-I-094265/2021	2021-04-20	Europe	Germany	SYNLAB MVZ Leverkusen	Robert Koch Institute	?
EPI_ISL_1728580	Germany/NW-RKI-I-094266/2021	2021-04-20	Europe	Germany	SYNLAB MVZ Leverkusen	Robert Koch Institute	?
EPI_ISL_1728581	Germany/NW-RKI-I-094267/2021	2021-04-20	Europe	Germany	SYNLAB MVZ Leverkusen	Robert Koch Institute	?
EPI_ISL_1728582	Germany/NW-RKI-I-094270/2021	2021-04-20	Europe	Germany	SYNLAB MVZ Leverkusen	Robert Koch Institute	?
EPI_ISL_1728583	Germany/NW-RKI-I-094271/2021	2021-04-20	Europe	Germany	SYNLAB MVZ Leverkusen	Robert Koch Institute	?
EPI_ISL_1728584	Germany/NW-RKI-I-094272/2021	2021-04-20	Europe	Germany	SYNLAB MVZ Leverkusen	Robert Koch Institute	?
EPI_ISL_1728585	Germany/NW-RKI-I-094273/2021	2021-04-20	Europe	Germany	SYNLAB MVZ Leverkusen	Robert Koch Institute	?
EPI_ISL_1728586	Germany/NW-RKI-I-094274/2021	2021-04-20	Europe	Germany	SYNLAB MVZ Leverkusen	Robert Koch Institute	?
EPI_ISL_1728587	Germany/NW-RKI-I-094275/2021	2021-04-20	Europe	Germany	SYNLAB MVZ Leverkusen	Robert Koch Institute	?
EPI_ISL_1728588	Germany/NW-RKI-I-094276/2021	2021-04-20	Europe	Germany	SYNLAB MVZ Leverkusen	Robert Koch Institute	?
EPI_ISL_1728589	Germany/NW-RKI-I-094277/2021	2021-04-20	Europe	Germany	SYNLAB MVZ Leverkusen	Robert Koch Institute	?
EPI_ISL_1728590	Germany/NW-RKI-I-094278/2021	2021-04-20	Europe	Germany	SYNLAB MVZ Leverkusen	Robert Koch Institute	?
EPI_ISL_1728591	Germany/NW-RKI-I-094279/2021	2021-03-30	Europe	Germany	SYNLAB MVZ Leverkusen	Robert Koch Institute	?
EPI_ISL_1728592	Germany/NW-RKI-I-094280/2021	2021-03-30	Europe	Germany	SYNLAB MVZ Leverkusen	Robert Koch Institute	?
EPI_ISL_1728593	Germany/NW-RKI-I-094281/2021	2021-03-30	Europe	Germany	SYNLAB MVZ Leverkusen	Robert Koch Institute	?
EPI_ISL_1728594	Germany/NW-RKI-I-094282/2021	2021-03-29	Europe	Germany	SYNLAB MVZ Leverkusen	Robert Koch Institute	?
EPI_ISL_1728595	Germany/NW-RKI-I-094283/2021	2021-03-29	Europe	Germany	SYNLAB MVZ Leverkusen	Robert Koch Institute	?
EPI_ISL_1728596	Germany/NW-RKI-I-094284/2021	2021-03-30	Europe	Germany	SYNLAB MVZ Leverkusen	Robert Koch Institute	?
EPI_ISL_1728597	Germany/NW-RKI-I-094285/2021	2021-03-30	Europe	Germany	SYNLAB MVZ Leverkusen	Robert Koch Institute	?
EPI_ISL_1728598	Germany/NW-RKI-I-094286/2021	2021-03-29	Europe	Germany	SYNLAB MVZ Leverkusen	Robert Koch Institute	?
EPI_ISL_1728599	Germany/NW-RKI-I-094287/2021	2021-03-30	Europe	Germany	SYNLAB MVZ Leverkusen	Robert Koch Institute	?
EPI_ISL_1728601	Germany/NW-RKI-I-094289/2021	2021-03-29	Europe	Germany	SYNLAB MVZ Leverkusen	Robert Koch Institute	?
EPI_ISL_1728602	Germany/NW-RKI-I-094290/2021	2021-03-29	Europe	Germany	SYNLAB MVZ Leverkusen	Robert Koch Institute	?
EPI_ISL_1728603	Germany/NW-RKI-I-094291/2021	2021-03-30	Europe	Germany	SYNLAB MVZ Leverkusen	Robert Koch Institute	?
EPI_ISL_1728604	Germany/NW-RKI-I-094292/2021	2021-03-29	Europe	Germany	SYNLAB MVZ Leverkusen	Robert Koch Institute	?
EPI_ISL_1728605	Germany/NW-RKI-I-094293/2021	2021-03-29	Europe	Germany	SYNLAB MVZ Leverkusen	Robert Koch Institute	?
EPI_ISL_1728606	Germany/NW-RKI-I-094294/2021	2021-03-31	Europe	Germany	SYNLAB MVZ Leverkusen	Robert Koch Institute	?
EPI_ISL_1728607	Germany/NW-RKI-I-094295/2021	2021-03-30	Europe	Germany	SYNLAB MVZ Leverkusen	Robert Koch Institute	?
EPI_ISL_1728608	Germany/NW-RKI-I-094296/2021	2021-03-29	Europe	Germany	SYNLAB MVZ Leverkusen	Robert Koch Institute	?
EPI_ISL_1728609	Germany/NW-RKI-I-094297/2021	2021-03-30	Europe	Germany	SYNLAB MVZ Leverkusen	Robert Koch Institute	?
EPI_ISL_1728610	Germany/NW-RKI-I-094298/2021	2021-03-29	Europe	Germany	SYNLAB MVZ Leverkusen	Robert Koch Institute	?
EPI_ISL_1728611	Germany/NW-RKI-I-094299/2021	2021-03-31	Europe	Germany	SYNLAB MVZ Leverkusen	Robert Koch Institute	?
EPI_ISL_1728612	Germany/NW-RKI-I-094300/2021	2021-03-29	Europe	Germany	SYNLAB MVZ Leverkusen	Robert Koch Institute	?
EPI_ISL_1728613	Germany/NW-RKI-I-094301/2021	2021-03-31	Europe	Germany	SYNLAB MVZ Leverkusen	Robert Koch Institute	?
EPI_ISL_1728614	Germany/NW-RKI-I-094302/2021	2021-03-30	Europe	Germany	SYNLAB MVZ Leverkusen	Robert Koch Institute	?
EPI_ISL_1728615	Germany/NW-RKI-I-094303/2021	2021-03-29	Europe	Germany	SYNLAB MVZ Leverkusen	Robert Koch Institute	?
EPI_ISL_1728616	Germany/NW-RKI-I-094304/2021	2021-03-29	Europe	Germany	SYNLAB MVZ Leverkusen	Robert Koch Institute	?
EPI_ISL_1728617	Germany/NW-RKI-I-094305/2021	2021-03-29	Europe	Germany	SYNLAB MVZ Leverkusen	Robert Koch Institute	?
EPI_ISL_1728619	Germany/NW-RKI-I-094307/2021	2021-03-29	Europe	Germany	SYNLAB MVZ Leverkusen	Robert Koch Institute	?
EPI_ISL_1728620	Germany/NW-RKI-I-094308/2021	2021-03-29	Europe	Germany	SYNLAB MVZ Leverkusen	Robert Koch Institute	?
EPI_ISL_1728621	Germany/NW-RKI-I-094309/2021	2021-03-29	Europe	Germany	SYNLAB MVZ Leverkusen	Robert Koch Institute	?
EPI_ISL_1728622	Germany/NW-RKI-I-094310/2021	2021-03-30	Europe	Germany	SYNLAB MVZ Leverkusen	Robert Koch Institute	?
EPI_ISL_1728623	Germany/NW-RKI-I-094311/2021	2021-03-29	Europe	Germany	SYNLAB MVZ Leverkusen	Robert Koch Institute	?
EPI_ISL_1728624	Germany/NW-RKI-I-094312/2021	2021-03-30	Europe	Germany	SYNLAB MVZ Leverkusen	Robert Koch Institute	?
EPI_ISL_1728625	Germany/NW-RKI-I-094313/2021	2021-03-29	Europe	Germany	SYNLAB MVZ Leverkusen	Robert Koch Institute	?
EPI_ISL_1728626	Germany/NW-RKI-I-094314/2021	2021-03-30	Europe	Germany	SYNLAB MVZ Leverkusen	Robert Koch Institute	?
EPI_ISL_1728627	Germany/NW-RKI-I-094315/2021	2021-03-29	Europe	Germany	SYNLAB MVZ Leverkusen	Robert Koch Institute	?
EPI_ISL_1728628	Germany/NW-RKI-I-094316/2021	2021-03-30	Europe	Germany	SYNLAB MVZ Leverkusen	Robert Koch Institute	?
EPI_ISL_1728629	Germany/NW-RKI-I-094318/2021	2021-03-30	Europe	Germany	SYNLAB MVZ Leverkusen	Robert Koch Institute	?
EPI_ISL_1728630	Germany/NW-RKI-I-094319/2021	2021-03-30	Europe	Germany	SYNLAB MVZ Leverkusen	Robert Koch Institute	?
EPI_ISL_1728631	Germany/NW-RKI-I-094320/2021	2021-03-30	Europe	Germany	SYNLAB MVZ Leverkusen	Robert Koch Institute	?
EPI_ISL_1728632	Germany/NW-RKI-I-094321/2021	2021-03-29	Europe	Germany	SYNLAB MVZ Leverkusen	Robert Koch Institute	?
EPI_ISL_1728633	Germany/NW-RKI-I-094322/2021	2021-03-31	Europe	Germany	SYNLAB MVZ Leverkusen	Robert Koch Institute	?
EPI_ISL_1728634	Germany/NW-RKI-I-094323/2021	2021-03-31	Europe	Germany	SYNLAB MVZ Leverkusen	Robert Koch Institute	?
EPI_ISL_1728635	Germany/NW-RKI-I-094324/2021	2021-03-29	Europe	Germany	SYNLAB MVZ Leverkusen	Robert Koch Institute	?
EPI_ISL_1728636	Germany/NW-RKI-I-094325/2021	2021-03-30	Europe	Germany	SYNLAB MVZ Leverkusen	Robert Koch Institute	?
EPI_ISL_1728637	Germany/NW-RKI-I-094326/2021	2021-03-29	Europe	Germany	SYNLAB MVZ Leverkusen	Robert Koch Institute	?
EPI_ISL_1728638	Germany/NW-RKI-I-094327/2021	2021-03-29	Europe	Germany	SYNLAB MVZ Leverkusen	Robert Koch Institute	?
EPI_ISL_1728639	Germany/NW-RKI-I-094328/2021	2021-03-30	Europe	Germany	SYNLAB MVZ Leverkusen	Robert Koch Institute	?
EPI_ISL_1728640	Germany/NW-RKI-I-094329/2021	2021-03-30	Europe	Germany	SYNLAB MVZ Leverkusen	Robert Koch Institute	?
EPI_ISL_1728641	Germany/NW-RKI-I-094330/2021	2021-03-29	Europe	Germany	SYNLAB MVZ Leverkusen	Robert Koch Institute	?
EPI_ISL_1728642	Germany/NW-RKI-I-094331/2021	2021-03-30	Europe	Germany	SYNLAB MVZ Leverkusen	Robert Koch Institute	?
EPI_ISL_1728643	Germany/NW-RKI-I-094332/2021	2021-03-29	Europe	Germany	SYNLAB MVZ Leverkusen	Robert Koch Institute	?
EPI_ISL_1728644	Germany/NW-RKI-I-094333/2021	2021-03-30	Europe	Germany	SYNLAB MVZ Leverkusen	Robert Koch Institute	?
EPI_ISL_1728645	Germany/NW-RKI-I-094334/2021	2021-03-30	Europe	Germany	SYNLAB MVZ Leverkusen	Robert Koch Institute	?
EPI_ISL_1728646	Germany/NW-RKI-I-094335/2021	2021-03-30	Europe	Germany	SYNLAB MVZ Leverkusen	Robert Koch Institute	?
EPI_ISL_1728647	Germany/NW-RKI-I-094336/2021	2021-03-30	Europe	Germany	SYNLAB MVZ Leverkusen	Robert Koch Institute	?
EPI_ISL_1728648	Germany/NW-RKI-I-094337/2021	2021-03-30	Europe	Germany	SYNLAB MVZ Leverkusen	Robert Koch Institute	?
EPI_ISL_1728649	Germany/NW-RKI-I-094338/2021	2021-03-29	Europe	Germany	SYNLAB MVZ Leverkusen	Robert Koch Institute	?
EPI_ISL_1728650	Germany/NW-RKI-I-094339/2021	2021-03-29	Europe	Germany	SYNLAB MVZ Leverkusen	Robert Koch Institute	?
EPI_ISL_1728651	Germany/NW-RKI-I-094340/2021	2021-03-29	Europe	Germany	SYNLAB MVZ Leverkusen	Robert Koch Institute	?
EPI_ISL_1728652	Germany/NW-RKI-I-094341/2021	2021-03-30	Europe	Germany	SYNLAB MVZ Leverkusen	Robert Koch Institute	?
EPI_ISL_1728653	Germany/NW-RKI-I-094342/2021	2021-03-29	Europe	Germany	SYNLAB MVZ Leverkusen	Robert Koch Institute	?
EPI_ISL_1728654	Germany/NW-RKI-I-094343/2021	2021-03-30	Europe	Germany	SYNLAB MVZ Leverkusen	Robert Koch Institute	?
EPI_ISL_1728655	Germany/NW-RKI-I-094344/2021	2021-03-29	Europe	Germany	SYNLAB MVZ Leverkusen	Robert Koch Institute	?
EPI_ISL_1728656	Germany/NW-RKI-I-094345/2021	2021-03-29	Europe	Germany	SYNLAB MVZ Leverkusen	Robert Koch Institute	?
EPI_ISL_1728657	Germany/NW-RKI-I-094346/2021	2021-03-29	Europe	Germany	SYNLAB MVZ Leverkusen	Robert Koch Institute	?
EPI_ISL_1728658	Germany/NW-RKI-I-094347/2021	2021-03-29	Europe	Germany	SYNLAB MVZ Leverkusen	Robert Koch Institute	?
EPI_ISL_1728659	Germany/NW-RKI-I-094348/2021	2021-03-30	Europe	Germany	SYNLAB MVZ Leverkusen	Robert Koch Institute	?
EPI_ISL_1728660	Germany/NW-RKI-I-094349/2021	2021-03-30	Europe	Germany	SYNLAB MVZ Leverkusen	Robert Koch Institute	?
EPI_ISL_1728661	Germany/NW-RKI-I-094350/2021	2021-03-30	Europe	Germany	SYNLAB MVZ Leverkusen	Robert Koch Institute	?
EPI_ISL_1728662	Germany/NW-RKI-I-094351/2021	2021-03-28	Europe	Germany	SYNLAB MVZ Leverkusen	Robert Koch Institute	?
EPI_ISL_1728663	Germany/NW-RKI-I-094352/2021	2021-03-31	Europe	Germany	SYNLAB MVZ Leverkusen	Robert Koch Institute	?
EPI_ISL_1728664	Germany/NW-RKI-I-094353/2021	2021-03-30	Europe	Germany	SYNLAB MVZ Leverkusen	Robert Koch Institute	?
EPI_ISL_1728665	Germany/NW-RKI-I-094354/2021	2021-03-29	Europe	Germany	SYNLAB MVZ Leverkusen	Robert Koch Institute	?
EPI_ISL_1728666	Germany/NW-RKI-I-094355/2021	2021-03-29	Europe	Germany	SYNLAB MVZ Leverkusen	Robert Koch Institute	?
EPI_ISL_1728667	Germany/NW-RKI-I-094356/2021	2021-03-28	Europe	Germany	SYNLAB MVZ Leverkusen	Robert Koch Institute	?
EPI_ISL_1728668	Germany/NW-RKI-I-094357/2021	2021-03-31	Europe	Germany	SYNLAB MVZ Leverkusen	Robert Koch Institute	?
EPI_ISL_1728669	Germany/NW-RKI-I-094358/2021	2021-03-29	Europe	Germany	SYNLAB MVZ Leverkusen	Robert Koch Institute	?
EPI_ISL_1728670	Germany/NW-RKI-I-094359/2021	2021-03-29	Europe	Germany	SYNLAB MVZ Leverkusen	Robert Koch Institute	?
EPI_ISL_1728671	Germany/NW-RKI-I-094360/2021	2021-03-30	Europe	Germany	SYNLAB MVZ Leverkusen	Robert Koch Institute	?
EPI_ISL_1728672	Germany/NW-RKI-I-094361/2021	2021-03-29	Europe	Germany	SYNLAB MVZ Leverkusen	Robert Koch Institute	?
EPI_ISL_1728673	Germany/NW-RKI-I-094362/2021	2021-03-30	Europe	Germany	SYNLAB MVZ Leverkusen	Robert Koch Institute	?
EPI_ISL_1728674	Germany/NW-RKI-I-094363/2021	2021-03-29	Europe	Germany	SYNLAB MVZ Leverkusen	Robert Koch Institute	?
EPI_ISL_1728675	Germany/NW-RKI-I-094364/2021	2021-03-30	Europe	Germany	SYNLAB MVZ Leverkusen	Robert Koch Institute	?
EPI_ISL_1728676	Germany/NW-RKI-I-094365/2021	2021-03-29	Europe	Germany	SYNLAB MVZ Leverkusen	Robert Koch Institute	?
EPI_ISL_1728677	Germany/NW-RKI-I-094366/2021	2021-03-30	Europe	Germany	SYNLAB MVZ Leverkusen	Robert Koch Institute	?
EPI_ISL_1728678	Germany/NW-RKI-I-094367/2021	2021-03-31	Europe	Germany	SYNLAB MVZ Leverkusen	Robert Koch Institute	?
EPI_ISL_1728679	Germany/NW-RKI-I-094368/2021	2021-03-29	Europe	Germany	SYNLAB MVZ Leverkusen	Robert Koch Institute	?
EPI_ISL_1728680	Germany/NW-RKI-I-094369/2021	2021-03-29	Europe	Germany	SYNLAB MVZ Leverkusen	Robert Koch Institute	?
EPI_ISL_1728681	Germany/NW-RKI-I-094370/2021	2021-03-29	Europe	Germany	SYNLAB MVZ Leverkusen	Robert Koch Institute	?
EPI_ISL_1728682	Germany/NW-RKI-I-094371/2021	2021-03-30	Europe	Germany	SYNLAB MVZ Leverkusen	Robert Koch Institute	?
EPI_ISL_1728683	Germany/NW-RKI-I-094372/2021	2021-03-29	Europe	Germany	SYNLAB MVZ Leverkusen	Robert Koch Institute	?
EPI_ISL_1728684	Germany/NW-RKI-I-094373/2021	2021-03-30	Europe	Germany	SYNLAB MVZ Leverkusen	Robert Koch Institute	?
EPI_ISL_1728685	Germany/NW-RKI-I-094374/2021	2021-03-29	Europe	Germany	SYNLAB MVZ Leverkusen	Robert Koch Institute	?
EPI_ISL_1728686	Germany/NW-RKI-I-094375/2021	2021-03-29	Europe	Germany	SYNLAB MVZ Leverkusen	Robert Koch Institute	?
EPI_ISL_1728688	Germany/NW-RKI-I-094377/2021	2021-03-30	Europe	Germany	SYNLAB MVZ Leverkusen	Robert Koch Institute	?
EPI_ISL_1728689	Germany/NW-RKI-I-094378/2021	2021-03-30	Europe	Germany	SYNLAB MVZ Leverkusen	Robert Koch Institute	?
EPI_ISL_1728690	Germany/NW-RKI-I-094379/2021	2021-03-29	Europe	Germany	SYNLAB MVZ Leverkusen	Robert Koch Institute	?
EPI_ISL_1728691	Germany/NW-RKI-I-094380/2021	2021-03-30	Europe	Germany	SYNLAB MVZ Leverkusen	Robert Koch Institute	?
EPI_ISL_1728692	Germany/NW-RKI-I-094381/2021	2021-03-30	Europe	Germany	SYNLAB MVZ Leverkusen	Robert Koch Institute	?
EPI_ISL_1728693	Germany/NW-RKI-I-094382/2021	2021-03-30	Europe	Germany	SYNLAB MVZ Leverkusen	Robert Koch Institute	?
EPI_ISL_1728694	Germany/NW-RKI-I-094383/2021	2021-03-29	Europe	Germany	SYNLAB MVZ Leverkusen	Robert Koch Institute	?
EPI_ISL_1728695	Germany/NW-RKI-I-094384/2021	2021-03-30	Europe	Germany	SYNLAB MVZ Leverkusen	Robert Koch Institute	?
EPI_ISL_1728697	Germany/NW-RKI-I-094386/2021	2021-03-29	Europe	Germany	SYNLAB MVZ Leverkusen	Robert Koch Institute	?
EPI_ISL_1728698	Germany/NW-RKI-I-094387/2021	2021-03-30	Europe	Germany	SYNLAB MVZ Leverkusen	Robert Koch Institute	?
EPI_ISL_1728699	Germany/NW-RKI-I-094388/2021	2021-03-29	Europe	Germany	SYNLAB MVZ Leverkusen	Robert Koch Institute	?
EPI_ISL_1728700	Germany/NW-RKI-I-094389/2021	2021-03-29	Europe	Germany	SYNLAB MVZ Leverkusen	Robert Koch Institute	?
EPI_ISL_1728701	Germany/NW-RKI-I-094390/2021	2021-03-29	Europe	Germany	SYNLAB MVZ Leverkusen	Robert Koch Institute	?
EPI_ISL_1728702	Germany/NW-RKI-I-094391/2021	2021-03-30	Europe	Germany	SYNLAB MVZ Leverkusen	Robert Koch Institute	?
EPI_ISL_1728703	Germany/NW-RKI-I-094392/2021	2021-03-29	Europe	Germany	SYNLAB MVZ Leverkusen	Robert Koch Institute	?
EPI_ISL_1728704	Germany/NW-RKI-I-094393/2021	2021-03-30	Europe	Germany	SYNLAB MVZ Leverkusen	Robert Koch Institute	?
EPI_ISL_1728705	Germany/NW-RKI-I-094394/2021	2021-03-30	Europe	Germany	SYNLAB MVZ Leverkusen	Robert Koch Institute	?
EPI_ISL_1728706	Germany/NW-RKI-I-094395/2021	2021-03-30	Europe	Germany	SYNLAB MVZ Leverkusen	Robert Koch Institute	?
EPI_ISL_1728707	Germany/NW-RKI-I-094396/2021	2021-03-29	Europe	Germany	SYNLAB MVZ Leverkusen	Robert Koch Institute	?
EPI_ISL_1728708	Germany/NW-RKI-I-094397/2021	2021-03-30	Europe	Germany	SYNLAB MVZ Leverkusen	Robert Koch Institute	?
EPI_ISL_1728709	Germany/NW-RKI-I-094398/2021	2021-03-29	Europe	Germany	SYNLAB MVZ Leverkusen	Robert Koch Institute	?
EPI_ISL_1728710	Germany/NW-RKI-I-094399/2021	2021-03-30	Europe	Germany	SYNLAB MVZ Leverkusen	Robert Koch Institute	?
EPI_ISL_1728712	Germany/NW-RKI-I-094401/2021	2021-03-30	Europe	Germany	SYNLAB MVZ Leverkusen	Robert Koch Institute	?
EPI_ISL_1728714	Germany/NW-RKI-I-094403/2021	2021-03-30	Europe	Germany	SYNLAB MVZ Leverkusen	Robert Koch Institute	?
EPI_ISL_1728715	Germany/NW-RKI-I-094404/2021	2021-03-29	Europe	Germany	SYNLAB MVZ Leverkusen	Robert Koch Institute	?
EPI_ISL_1728716	Germany/NW-RKI-I-094405/2021	2021-03-29	Europe	Germany	SYNLAB MVZ Leverkusen	Robert Koch Institute	?
EPI_ISL_1728717	Germany/NW-RKI-I-094406/2021	2021-03-30	Europe	Germany	SYNLAB MVZ Leverkusen	Robert Koch Institute	?
EPI_ISL_1728718	Germany/NW-RKI-I-094407/2021	2021-03-30	Europe	Germany	SYNLAB MVZ Leverkusen	Robert Koch Institute	?
EPI_ISL_1728719	Germany/NW-RKI-I-094408/2021	2021-03-29	Europe	Germany	SYNLAB MVZ Leverkusen	Robert Koch Institute	?
EPI_ISL_1728720	Germany/NW-RKI-I-094409/2021	2021-03-29	Europe	Germany	SYNLAB MVZ Leverkusen	Robert Koch Institute	?
EPI_ISL_1728721	Germany/NW-RKI-I-094410/2021	2021-03-29	Europe	Germany	SYNLAB MVZ Leverkusen	Robert Koch Institute	?
EPI_ISL_1728722	Germany/NW-RKI-I-094411/2021	2021-03-31	Europe	Germany	SYNLAB MVZ Leverkusen	Robert Koch Institute	?
EPI_ISL_1728723	Germany/NW-RKI-I-094412/2021	2021-03-29	Europe	Germany	SYNLAB MVZ Leverkusen	Robert Koch Institute	?
EPI_ISL_1728724	Germany/NW-RKI-I-094413/2021	2021-03-29	Europe	Germany	SYNLAB MVZ Leverkusen	Robert Koch Institute	?
EPI_ISL_1728725	Germany/NW-RKI-I-094415/2021	2021-03-30	Europe	Germany	SYNLAB MVZ Leverkusen	Robert Koch Institute	?
EPI_ISL_1728726	Germany/NW-RKI-I-094416/2021	2021-03-29	Europe	Germany	SYNLAB MVZ Leverkusen	Robert Koch Institute	?
EPI_ISL_1728727	Germany/NW-RKI-I-094417/2021	2021-03-31	Europe	Germany	SYNLAB MVZ Leverkusen	Robert Koch Institute	?
EPI_ISL_1728728	Germany/NW-RKI-I-094418/2021	2021-03-29	Europe	Germany	SYNLAB MVZ Leverkusen	Robert Koch Institute	?
EPI_ISL_1728729	Germany/NW-RKI-I-094419/2021	2021-03-30	Europe	Germany	SYNLAB MVZ Leverkusen	Robert Koch Institute	?
EPI_ISL_1728730	Germany/NW-RKI-I-094420/2021	2021-03-31	Europe	Germany	SYNLAB MVZ Leverkusen	Robert Koch Institute	?
EPI_ISL_1728732	Germany/NW-RKI-I-094423/2021	2021-04-03	Europe	Germany	SYNLAB MVZ Leverkusen	Robert Koch Institute	?
EPI_ISL_1728734	Germany/NW-RKI-I-094425/2021	2021-03-29	Europe	Germany	SYNLAB MVZ Bonn	Robert Koch Institute	?
EPI_ISL_1728737	Germany/NW-RKI-I-094429/2021	2021-03-30	Europe	Germany	SYNLAB MVZ Leverkusen	Robert Koch Institute	?
EPI_ISL_1728738	Germany/NW-RKI-I-094430/2021	2021-03-30	Europe	Germany	SYNLAB MVZ Leverkusen	Robert Koch Institute	?
EPI_ISL_1728739	Germany/NW-RKI-I-094431/2021	2021-03-29	Europe	Germany	SYNLAB MVZ Bonn	Robert Koch Institute	?
EPI_ISL_1728741	Germany/NW-RKI-I-094433/2021	2021-03-29	Europe	Germany	SYNLAB MVZ Leverkusen	Robert Koch Institute	?
EPI_ISL_1728742	Germany/NW-RKI-I-094434/2021	2021-03-30	Europe	Germany	SYNLAB MVZ Leverkusen	Robert Koch Institute	?
EPI_ISL_1728744	Germany/NW-RKI-I-094436/2021	2021-03-30	Europe	Germany	SYNLAB MVZ Leverkusen	Robert Koch Institute	?
EPI_ISL_1728745	Germany/NW-RKI-I-094437/2021	2021-03-29	Europe	Germany	SYNLAB MVZ Leverkusen	Robert Koch Institute	?
EPI_ISL_1728747	Germany/NW-RKI-I-094439/2021	2021-03-30	Europe	Germany	SYNLAB MVZ Leverkusen	Robert Koch Institute	?
EPI_ISL_1728748	Germany/NW-RKI-I-094440/2021	2021-03-30	Europe	Germany	SYNLAB MVZ Leverkusen	Robert Koch Institute	?
EPI_ISL_1728753	Germany/NW-RKI-I-094446/2021	2021-03-30	Europe	Germany	SYNLAB MVZ Leverkusen	Robert Koch Institute	?
EPI_ISL_1728759	Germany/NW-RKI-I-094453/2021	2021-03-29	Europe	Germany	SYNLAB MVZ Leverkusen	Robert Koch Institute	?
EPI_ISL_1728761	Germany/NW-RKI-I-094455/2021	2021-03-30	Europe	Germany	SYNLAB MVZ Leverkusen	Robert Koch Institute	?
EPI_ISL_1728763	Germany/NW-RKI-I-094457/2021	2021-03-30	Europe	Germany	SYNLAB MVZ Leverkusen	Robert Koch Institute	?
EPI_ISL_1728766	Germany/NW-RKI-I-094460/2021	2021-03-29	Europe	Germany	SYNLAB MVZ Leverkusen	Robert Koch Institute	?
EPI_ISL_1728769	Germany/NW-RKI-I-094463/2021	2021-03-30	Europe	Germany	SYNLAB MVZ Leverkusen	Robert Koch Institute	?
EPI_ISL_1728771	Germany/NW-RKI-I-094465/2021	2021-03-29	Europe	Germany	SYNLAB MVZ Bonn	Robert Koch Institute	?
EPI_ISL_1728772	Germany/NW-RKI-I-094466/2021	2021-03-30	Europe	Germany	SYNLAB MVZ Leverkusen	Robert Koch Institute	?
EPI_ISL_1728775	Germany/NW-RKI-I-094469/2021	2021-03-30	Europe	Germany	SYNLAB MVZ Leverkusen	Robert Koch Institute	?
EPI_ISL_1728776	Germany/NW-RKI-I-094470/2021	2021-03-29	Europe	Germany	SYNLAB MVZ Leverkusen	Robert Koch Institute	?
EPI_ISL_1728777	Germany/NW-RKI-I-094471/2021	2021-03-29	Europe	Germany	SYNLAB MVZ Leverkusen	Robert Koch Institute	?
EPI_ISL_1728778	Germany/NW-RKI-I-094472/2021	2021-03-29	Europe	Germany	SYNLAB MVZ Leverkusen	Robert Koch Institute	?
EPI_ISL_1728781	Germany/NW-RKI-I-094475/2021	2021-03-30	Europe	Germany	SYNLAB MVZ Leverkusen	Robert Koch Institute	?
EPI_ISL_1728791	Germany/NW-RKI-I-094486/2021	2021-03-30	Europe	Germany	SYNLAB MVZ Leverkusen	Robert Koch Institute	?
EPI_ISL_1728792	Germany/NW-RKI-I-094487/2021	2021-03-29	Europe	Germany	SYNLAB MVZ Leverkusen	Robert Koch Institute	?
EPI_ISL_1728793	Germany/NW-RKI-I-094488/2021	2021-03-30	Europe	Germany	SYNLAB MVZ Leverkusen	Robert Koch Institute	?
EPI_ISL_1728801	Germany/NW-RKI-I-094497/2021	2021-03-30	Europe	Germany	SYNLAB MVZ Leverkusen	Robert Koch Institute	?
EPI_ISL_1728802	Germany/NW-RKI-I-094498/2021	2021-03-29	Europe	Germany	SYNLAB MVZ Leverkusen	Robert Koch Institute	?
EPI_ISL_1728804	Germany/NW-RKI-I-094500/2021	2021-03-29	Europe	Germany	SYNLAB MVZ Bonn	Robert Koch Institute	?
EPI_ISL_1728806	Germany/NW-RKI-I-094502/2021	2021-03-29	Europe	Germany	SYNLAB MVZ Leverkusen	Robert Koch Institute	?
EPI_ISL_1728808	Germany/NW-RKI-I-094504/2021	2021-03-31	Europe	Germany	SYNLAB MVZ Leverkusen	Robert Koch Institute	?
EPI_ISL_1728811	Germany/NW-RKI-I-094507/2021	2021-03-29	Europe	Germany	SYNLAB MVZ Bonn	Robert Koch Institute	?
EPI_ISL_1728815	Germany/NW-RKI-I-094511/2021	2021-03-30	Europe	Germany	SYNLAB MVZ Leverkusen	Robert Koch Institute	?
EPI_ISL_1728818	Germany/NW-RKI-I-094515/2021	2021-03-30	Europe	Germany	SYNLAB MVZ Leverkusen	Robert Koch Institute	?
EPI_ISL_1728821	Germany/NW-RKI-I-094518/2021	2021-03-30	Europe	Germany	SYNLAB MVZ Leverkusen	Robert Koch Institute	?
EPI_ISL_1728825	Germany/NW-RKI-I-094522/2021	2021-03-30	Europe	Germany	SYNLAB MVZ Leverkusen	Robert Koch Institute	?
EPI_ISL_1728837	Germany/NW-RKI-I-094535/2021	2021-03-29	Europe	Germany	SYNLAB MVZ Leverkusen	Robert Koch Institute	?
EPI_ISL_1728840	Germany/NW-RKI-I-094538/2021	2021-03-30	Europe	Germany	SYNLAB MVZ Leverkusen	Robert Koch Institute	?
EPI_ISL_1728843	Germany/NW-RKI-I-094541/2021	2021-03-30	Europe	Germany	SYNLAB MVZ Leverkusen	Robert Koch Institute	?
EPI_ISL_1728857	Germany/NW-RKI-I-094557/2021	2021-03-29	Europe	Germany	SYNLAB MVZ Bonn	Robert Koch Institute	?
EPI_ISL_1728860	Germany/NW-RKI-I-094560/2021	2021-03-30	Europe	Germany	SYNLAB MVZ Leverkusen	Robert Koch Institute	?
EPI_ISL_1728864	Germany/NW-RKI-I-094564/2021	2021-03-30	Europe	Germany	SYNLAB MVZ Leverkusen	Robert Koch Institute	?
EPI_ISL_1729392	Germany/NW-RKI-I-095150/2021	2021-04-20	Europe	Germany	SYNLAB MVZ Leverkusen	Robert Koch Institute	?
EPI_ISL_1729393	Germany/NW-RKI-I-095152/2021	2021-04-20	Europe	Germany	SYNLAB MVZ Leverkusen	Robert Koch Institute	?
EPI_ISL_1729394	Germany/NW-RKI-I-095153/2021	2021-04-20	Europe	Germany	SYNLAB MVZ Leverkusen	Robert Koch Institute	?
EPI_ISL_1729395	Germany/NW-RKI-I-095154/2021	2021-04-20	Europe	Germany	SYNLAB MVZ Leverkusen	Robert Koch Institute	?
EPI_ISL_1729396	Germany/NW-RKI-I-095155/2021	2021-04-20	Europe	Germany	SYNLAB MVZ Leverkusen	Robert Koch Institute	?
EPI_ISL_1729398	Germany/NW-RKI-I-095157/2021	2021-04-20	Europe	Germany	SYNLAB MVZ Leverkusen	Robert Koch Institute	?
EPI_ISL_1729399	Germany/NW-RKI-I-095159/2021	2021-04-20	Europe	Germany	SYNLAB MVZ Leverkusen	Robert Koch Institute	?
EPI_ISL_1729401	Germany/NW-RKI-I-095161/2021	2021-04-20	Europe	Germany	SYNLAB MVZ Leverkusen	Robert Koch Institute	?
EPI_ISL_1729402	Germany/NW-RKI-I-095162/2021	2021-04-20	Europe	Germany	SYNLAB MVZ Leverkusen	Robert Koch Institute	?
EPI_ISL_1729403	Germany/NW-RKI-I-095163/2021	2021-04-20	Europe	Germany	SYNLAB MVZ Leverkusen	Robert Koch Institute	?
EPI_ISL_1729404	Germany/NW-RKI-I-095164/2021	2021-04-20	Europe	Germany	SYNLAB MVZ Leverkusen	Robert Koch Institute	?
EPI_ISL_1729406	Germany/NW-RKI-I-095166/2021	2021-04-20	Europe	Germany	SYNLAB MVZ Leverkusen	Robert Koch Institute	?
EPI_ISL_1729407	Germany/NW-RKI-I-095167/2021	2021-04-20	Europe	Germany	SYNLAB MVZ Leverkusen	Robert Koch Institute	?
EPI_ISL_1729409	Germany/NW-RKI-I-095169/2021	2021-04-20	Europe	Germany	SYNLAB MVZ Leverkusen	Robert Koch Institute	?
EPI_ISL_1729411	Germany/NW-RKI-I-095171/2021	2021-04-20	Europe	Germany	SYNLAB MVZ Leverkusen	Robert Koch Institute	?
EPI_ISL_1729412	Germany/NW-RKI-I-095172/2021	2021-04-20	Europe	Germany	SYNLAB MVZ Leverkusen	Robert Koch Institute	?
EPI_ISL_1729415	Germany/NW-RKI-I-095175/2021	2021-04-20	Europe	Germany	SYNLAB MVZ Leverkusen	Robert Koch Institute	?
EPI_ISL_1729417	Germany/NW-RKI-I-095177/2021	2021-04-20	Europe	Germany	SYNLAB MVZ Leverkusen	Robert Koch Institute	?
EPI_ISL_1729419	Germany/NW-RKI-I-095179/2021	2021-04-20	Europe	Germany	SYNLAB MVZ Leverkusen	Robert Koch Institute	?
EPI_ISL_1729422	Germany/NW-RKI-I-095182/2021	2021-04-20	Europe	Germany	SYNLAB MVZ Leverkusen	Robert Koch Institute	?
EPI_ISL_1729423	Germany/NW-RKI-I-095183/2021	2021-04-20	Europe	Germany	SYNLAB MVZ Leverkusen	Robert Koch Institute	?
EPI_ISL_1729426	Germany/NW-RKI-I-095187/2021	2021-04-20	Europe	Germany	SYNLAB MVZ Leverkusen	Robert Koch Institute	?
EPI_ISL_1729428	Germany/NW-RKI-I-095189/2021	2021-04-20	Europe	Germany	SYNLAB MVZ Leverkusen	Robert Koch Institute	?
EPI_ISL_1729431	Germany/NW-RKI-I-095192/2021	2021-04-20	Europe	Germany	SYNLAB MVZ Leverkusen	Robert Koch Institute	?
EPI_ISL_1729440	Germany/NW-RKI-I-095202/2021	2021-04-20	Europe	Germany	SYNLAB MVZ Leverkusen	Robert Koch Institute	?
EPI_ISL_1729442	Germany/NW-RKI-I-095204/2021	2021-04-20	Europe	Germany	SYNLAB MVZ Leverkusen	Robert Koch Institute	?
EPI_ISL_1729444	Germany/NW-RKI-I-095206/2021	2021-04-20	Europe	Germany	SYNLAB MVZ Leverkusen	Robert Koch Institute	?
EPI_ISL_1729448	Germany/NW-RKI-I-095210/2021	2021-04-20	Europe	Germany	SYNLAB MVZ Leverkusen	Robert Koch Institute	?
EPI_ISL_1729449	Germany/NW-RKI-I-095211/2021	2021-04-20	Europe	Germany	SYNLAB MVZ Leverkusen	Robert Koch Institute	?
EPI_ISL_1729453	Germany/NW-RKI-I-095217/2021	2021-04-20	Europe	Germany	SYNLAB MVZ Leverkusen	Robert Koch Institute	?
EPI_ISL_1729456	Germany/NW-RKI-I-095220/2021	2021-04-20	Europe	Germany	SYNLAB MVZ Leverkusen	Robert Koch Institute	?
EPI_ISL_1729460	Germany/NW-RKI-I-095224/2021	2021-04-17	Europe	Germany	SYNLAB MVZ Leverkusen	Robert Koch Institute	?
EPI_ISL_1729461	Germany/NW-RKI-I-095225/2021	2021-04-17	Europe	Germany	SYNLAB MVZ Leverkusen	Robert Koch Institute	?
EPI_ISL_1729462	Germany/NW-RKI-I-095226/2021	2021-04-20	Europe	Germany	SYNLAB MVZ Leverkusen	Robert Koch Institute	?
EPI_ISL_1729464	Germany/NW-RKI-I-095228/2021	2021-04-20	Europe	Germany	SYNLAB MVZ Leverkusen	Robert Koch Institute	?
EPI_ISL_1729465	Germany/NW-RKI-I-095229/2021	2021-04-20	Europe	Germany	SYNLAB MVZ Leverkusen	Robert Koch Institute	?
EPI_ISL_1729469	Germany/NW-RKI-I-095233/2021	2021-04-20	Europe	Germany	SYNLAB MVZ Leverkusen	Robert Koch Institute	?
EPI_ISL_1729471	Germany/NW-RKI-I-095235/2021	2021-04-20	Europe	Germany	SYNLAB MVZ Leverkusen	Robert Koch Institute	?
EPI_ISL_1729474	Germany/NW-RKI-I-095239/2021	2021-04-20	Europe	Germany	SYNLAB MVZ Leverkusen	Robert Koch Institute	?
EPI_ISL_1729475	Germany/NW-RKI-I-095240/2021	2021-04-20	Europe	Germany	SYNLAB MVZ Leverkusen	Robert Koch Institute	?
EPI_ISL_1729477	Germany/NW-RKI-I-095242/2021	2021-04-20	Europe	Germany	SYNLAB MVZ Leverkusen	Robert Koch Institute	?
EPI_ISL_1729482	Germany/NW-RKI-I-095247/2021	2021-04-20	Europe	Germany	SYNLAB MVZ Leverkusen	Robert Koch Institute	?
EPI_ISL_1729484	Germany/NW-RKI-I-095249/2021	2021-04-20	Europe	Germany	SYNLAB MVZ Leverkusen	Robert Koch Institute	?
EPI_ISL_1729485	Germany/NW-RKI-I-095250/2021	2021-04-20	Europe	Germany	SYNLAB MVZ Leverkusen	Robert Koch Institute	?
EPI_ISL_1729488	Germany/NW-RKI-I-095254/2021	2021-04-20	Europe	Germany	SYNLAB MVZ Leverkusen	Robert Koch Institute	?
EPI_ISL_1729489	Germany/NW-RKI-I-095255/2021	2021-04-20	Europe	Germany	SYNLAB MVZ Leverkusen	Robert Koch Institute	?
EPI_ISL_1729491	Germany/NW-RKI-I-095258/2021	2021-04-20	Europe	Germany	SYNLAB MVZ Leverkusen	Robert Koch Institute	?
EPI_ISL_1729494	Germany/NW-RKI-I-095261/2021	2021-04-20	Europe	Germany	SYNLAB MVZ Leverkusen	Robert Koch Institute	?
EPI_ISL_1729495	Germany/NW-RKI-I-095262/2021	2021-04-20	Europe	Germany	SYNLAB MVZ Leverkusen	Robert Koch Institute	?
EPI_ISL_1729496	Germany/NW-RKI-I-095263/2021	2021-04-20	Europe	Germany	SYNLAB MVZ Leverkusen	Robert Koch Institute	?
EPI_ISL_1729497	Germany/NW-RKI-I-095264/2021	2021-04-20	Europe	Germany	SYNLAB MVZ Leverkusen	Robert Koch Institute	?
EPI_ISL_1729498	Germany/NW-RKI-I-095265/2021	2021-04-20	Europe	Germany	SYNLAB MVZ Leverkusen	Robert Koch Institute	?
EPI_ISL_1729502	Germany/NW-RKI-I-095269/2021	2021-04-20	Europe	Germany	SYNLAB MVZ Leverkusen	Robert Koch Institute	?
EPI_ISL_1729504	Germany/NW-RKI-I-095271/2021	2021-04-20	Europe	Germany	SYNLAB MVZ Leverkusen	Robert Koch Institute	?
EPI_ISL_1729505	Germany/NW-RKI-I-095273/2021	2021-04-20	Europe	Germany	SYNLAB MVZ Leverkusen	Robert Koch Institute	?
EPI_ISL_1729507	Germany/NW-RKI-I-095275/2021	2021-04-20	Europe	Germany	SYNLAB MVZ Leverkusen	Robert Koch Institute	?
EPI_ISL_1729508	Germany/NW-RKI-I-095276/2021	2021-04-20	Europe	Germany	SYNLAB MVZ Leverkusen	Robert Koch Institute	?
EPI_ISL_1729510	Germany/NW-RKI-I-095278/2021	2021-04-20	Europe	Germany	SYNLAB MVZ Leverkusen	Robert Koch Institute	?
EPI_ISL_1729511	Germany/NW-RKI-I-095279/2021	2021-04-20	Europe	Germany	SYNLAB MVZ Leverkusen	Robert Koch Institute	?
EPI_ISL_1729513	Germany/NW-RKI-I-095281/2021	2021-04-20	Europe	Germany	SYNLAB MVZ Leverkusen	Robert Koch Institute	?
EPI_ISL_1729515	Germany/NW-RKI-I-095283/2021	2021-04-20	Europe	Germany	SYNLAB MVZ Leverkusen	Robert Koch Institute	?
EPI_ISL_1729517	Germany/NW-RKI-I-095286/2021	2021-04-20	Europe	Germany	SYNLAB MVZ Leverkusen	Robert Koch Institute	?
EPI_ISL_1729518	Germany/NW-RKI-I-095287/2021	2021-04-20	Europe	Germany	SYNLAB MVZ Leverkusen	Robert Koch Institute	?
EPI_ISL_1729520	Germany/NW-RKI-I-095290/2021	2021-04-20	Europe	Germany	SYNLAB MVZ Leverkusen	Robert Koch Institute	?
EPI_ISL_1729522	Germany/NW-RKI-I-095292/2021	2021-04-20	Europe	Germany	SYNLAB MVZ Leverkusen	Robert Koch Institute	?
EPI_ISL_1729523	Germany/NW-RKI-I-095293/2021	2021-04-20	Europe	Germany	SYNLAB MVZ Leverkusen	Robert Koch Institute	?
EPI_ISL_1729528	Germany/NW-RKI-I-095299/2021	2021-04-20	Europe	Germany	SYNLAB MVZ Leverkusen	Robert Koch Institute	?
EPI_ISL_1729529	Germany/NW-RKI-I-095300/2021	2021-04-20	Europe	Germany	SYNLAB MVZ Leverkusen	Robert Koch Institute	?
EPI_ISL_1729530	Germany/NW-RKI-I-095301/2021	2021-04-20	Europe	Germany	SYNLAB MVZ Leverkusen	Robert Koch Institute	?
EPI_ISL_1729531	Germany/NW-RKI-I-095302/2021	2021-04-17	Europe	Germany	SYNLAB MVZ Leverkusen	Robert Koch Institute	?
EPI_ISL_1729532	Germany/NW-RKI-I-095303/2021	2021-04-20	Europe	Germany	SYNLAB MVZ Leverkusen	Robert Koch Institute	?
EPI_ISL_1729533	Germany/NW-RKI-I-095304/2021	2021-04-20	Europe	Germany	SYNLAB MVZ Leverkusen	Robert Koch Institute	?
EPI_ISL_1729534	Germany/NW-RKI-I-095305/2021	2021-04-20	Europe	Germany	SYNLAB MVZ Leverkusen	Robert Koch Institute	?
EPI_ISL_1729535	Germany/NW-RKI-I-095306/2021	2021-04-17	Europe	Germany	SYNLAB MVZ Leverkusen	Robert Koch Institute	?
EPI_ISL_1729536	Germany/NW-RKI-I-095307/2021	2021-04-20	Europe	Germany	SYNLAB MVZ Leverkusen	Robert Koch Institute	?
EPI_ISL_1729538	Germany/NW-RKI-I-095309/2021	2021-04-17	Europe	Germany	SYNLAB MVZ Leverkusen	Robert Koch Institute	?
EPI_ISL_1729539	Germany/NW-RKI-I-095310/2021	2021-04-20	Europe	Germany	SYNLAB MVZ Leverkusen	Robert Koch Institute	?
EPI_ISL_1729541	Germany/NW-RKI-I-095312/2021	2021-04-17	Europe	Germany	SYNLAB MVZ Leverkusen	Robert Koch Institute	?
EPI_ISL_1729543	Germany/NW-RKI-I-095316/2021	2021-04-20	Europe	Germany	SYNLAB MVZ Leverkusen	Robert Koch Institute	?
EPI_ISL_1729544	Germany/NW-RKI-I-095317/2021	2021-04-17	Europe	Germany	SYNLAB MVZ Leverkusen	Robert Koch Institute	?
EPI_ISL_1729545	Germany/NW-RKI-I-095318/2021	2021-04-20	Europe	Germany	SYNLAB MVZ Leverkusen	Robert Koch Institute	?
EPI_ISL_1729546	Germany/NW-RKI-I-095319/2021	2021-04-20	Europe	Germany	SYNLAB MVZ Leverkusen	Robert Koch Institute	?
EPI_ISL_1729547	Germany/NW-RKI-I-095320/2021	2021-04-20	Europe	Germany	SYNLAB MVZ Leverkusen	Robert Koch Institute	?
EPI_ISL_1729550	Germany/NW-RKI-I-095323/2021	2021-04-20	Europe	Germany	SYNLAB MVZ Leverkusen	Robert Koch Institute	?
EPI_ISL_1729552	Germany/NW-RKI-I-095325/2021	2021-04-20	Europe	Germany	SYNLAB MVZ Leverkusen	Robert Koch Institute	?
EPI_ISL_1729553	Germany/NW-RKI-I-095326/2021	2021-04-20	Europe	Germany	SYNLAB MVZ Leverkusen	Robert Koch Institute	?
EPI_ISL_1729554	Germany/NW-RKI-I-095327/2021	2021-04-17	Europe	Germany	SYNLAB MVZ Leverkusen	Robert Koch Institute	?
EPI_ISL_1729555	Germany/NW-RKI-I-095328/2021	2021-04-20	Europe	Germany	SYNLAB MVZ Leverkusen	Robert Koch Institute	?
EPI_ISL_1729556	Germany/NW-RKI-I-095330/2021	2021-04-20	Europe	Germany	SYNLAB MVZ Leverkusen	Robert Koch Institute	?
EPI_ISL_1729557	Germany/NW-RKI-I-095332/2021	2021-04-20	Europe	Germany	SYNLAB MVZ Leverkusen	Robert Koch Institute	?
EPI_ISL_1729559	Germany/NW-RKI-I-095335/2021	2021-04-20	Europe	Germany	SYNLAB MVZ Leverkusen	Robert Koch Institute	?
EPI_ISL_1729561	Germany/NW-RKI-I-095337/2021	2021-04-20	Europe	Germany	SYNLAB MVZ Leverkusen	Robert Koch Institute	?
EPI_ISL_1729563	Germany/NW-RKI-I-095339/2021	2021-04-20	Europe	Germany	SYNLAB MVZ Leverkusen	Robert Koch Institute	?
EPI_ISL_1729564	Germany/NW-RKI-I-095340/2021	2021-04-20	Europe	Germany	SYNLAB MVZ Leverkusen	Robert Koch Institute	?
EPI_ISL_1729566	Germany/NW-RKI-I-095342/2021	2021-04-20	Europe	Germany	SYNLAB MVZ Leverkusen	Robert Koch Institute	?
EPI_ISL_1729569	Germany/NW-RKI-I-095345/2021	2021-04-20	Europe	Germany	SYNLAB MVZ Leverkusen	Robert Koch Institute	?
EPI_ISL_1729571	Germany/NW-RKI-I-095347/2021	2021-04-20	Europe	Germany	SYNLAB MVZ Leverkusen	Robert Koch Institute	?
EPI_ISL_1729572	Germany/NW-RKI-I-095348/2021	2021-04-20	Europe	Germany	SYNLAB MVZ Leverkusen	Robert Koch Institute	?
EPI_ISL_1729574	Germany/NW-RKI-I-095350/2021	2021-04-20	Europe	Germany	SYNLAB MVZ Leverkusen	Robert Koch Institute	?
EPI_ISL_1729576	Germany/NW-RKI-I-095352/2021	2021-04-20	Europe	Germany	SYNLAB MVZ Leverkusen	Robert Koch Institute	?
EPI_ISL_1729577	Germany/NW-RKI-I-095353/2021	2021-04-20	Europe	Germany	SYNLAB MVZ Leverkusen	Robert Koch Institute	?
EPI_ISL_1729578	Germany/NW-RKI-I-095354/2021	2021-04-17	Europe	Germany	SYNLAB MVZ Leverkusen	Robert Koch Institute	?
EPI_ISL_1729579	Germany/NW-RKI-I-095355/2021	2021-04-20	Europe	Germany	SYNLAB MVZ Leverkusen	Robert Koch Institute	?
EPI_ISL_1729580	Germany/NW-RKI-I-095356/2021	2021-04-20	Europe	Germany	SYNLAB MVZ Leverkusen	Robert Koch Institute	?
EPI_ISL_1729582	Germany/NW-RKI-I-095358/2021	2021-04-17	Europe	Germany	SYNLAB MVZ Leverkusen	Robert Koch Institute	?
EPI_ISL_1729583	Germany/NW-RKI-I-095359/2021	2021-04-20	Europe	Germany	SYNLAB MVZ Leverkusen	Robert Koch Institute	?
EPI_ISL_1729584	Germany/NW-RKI-I-095360/2021	2021-04-20	Europe	Germany	SYNLAB MVZ Leverkusen	Robert Koch Institute	?
EPI_ISL_1729585	Germany/NW-RKI-I-095361/2021	2021-04-20	Europe	Germany	SYNLAB MVZ Leverkusen	Robert Koch Institute	?
EPI_ISL_1729588	Germany/NW-RKI-I-095364/2021	2021-04-20	Europe	Germany	SYNLAB MVZ Leverkusen	Robert Koch Institute	?
EPI_ISL_1729589	Germany/NW-RKI-I-095365/2021	2021-04-20	Europe	Germany	SYNLAB MVZ Leverkusen	Robert Koch Institute	?
EPI_ISL_1729590	Germany/NW-RKI-I-095366/2021	2021-04-20	Europe	Germany	SYNLAB MVZ Leverkusen	Robert Koch Institute	?
EPI_ISL_1729592	Germany/NW-RKI-I-095368/2021	2021-04-17	Europe	Germany	SYNLAB MVZ Leverkusen	Robert Koch Institute	?
EPI_ISL_1729593	Germany/NW-RKI-I-095369/2021	2021-04-20	Europe	Germany	SYNLAB MVZ Leverkusen	Robert Koch Institute	?
EPI_ISL_1729594	Germany/NW-RKI-I-095370/2021	2021-04-20	Europe	Germany	SYNLAB MVZ Leverkusen	Robert Koch Institute	?
EPI_ISL_1729595	Germany/NW-RKI-I-095371/2021	2021-04-20	Europe	Germany	SYNLAB MVZ Leverkusen	Robert Koch Institute	?
EPI_ISL_1729598	Germany/NW-RKI-I-095374/2021	2021-04-20	Europe	Germany	SYNLAB MVZ Leverkusen	Robert Koch Institute	?
EPI_ISL_1729599	Germany/NW-RKI-I-095375/2021	2021-04-20	Europe	Germany	SYNLAB MVZ Leverkusen	Robert Koch Institute	?
EPI_ISL_1729601	Germany/NW-RKI-I-095378/2021	2021-04-20	Europe	Germany	SYNLAB MVZ Leverkusen	Robert Koch Institute	?
EPI_ISL_1729602	Germany/NW-RKI-I-095379/2021	2021-04-20	Europe	Germany	SYNLAB MVZ Leverkusen	Robert Koch Institute	?
EPI_ISL_1729605	Germany/NW-RKI-I-095382/2021	2021-04-20	Europe	Germany	SYNLAB MVZ Leverkusen	Robert Koch Institute	?
EPI_ISL_1729606	Germany/NW-RKI-I-095383/2021	2021-04-20	Europe	Germany	SYNLAB MVZ Leverkusen	Robert Koch Institute	?
EPI_ISL_1729607	Germany/NW-RKI-I-095384/2021	2021-04-20	Europe	Germany	SYNLAB MVZ Leverkusen	Robert Koch Institute	?
EPI_ISL_1729608	Germany/NW-RKI-I-095385/2021	2021-04-20	Europe	Germany	SYNLAB MVZ Leverkusen	Robert Koch Institute	?
EPI_ISL_1729609	Germany/NW-RKI-I-095386/2021	2021-04-20	Europe	Germany	SYNLAB MVZ Leverkusen	Robert Koch Institute	?
EPI_ISL_1729610	Germany/NW-RKI-I-095387/2021	2021-04-20	Europe	Germany	SYNLAB MVZ Leverkusen	Robert Koch Institute	?
EPI_ISL_1729611	Germany/NW-RKI-I-095388/2021	2021-04-20	Europe	Germany	SYNLAB MVZ Leverkusen	Robert Koch Institute	?
EPI_ISL_1729612	Germany/NW-RKI-I-095389/2021	2021-04-20	Europe	Germany	SYNLAB MVZ Leverkusen	Robert Koch Institute	?
EPI_ISL_1729613	Germany/NW-RKI-I-095390/2021	2021-04-17	Europe	Germany	SYNLAB MVZ Leverkusen	Robert Koch Institute	?
EPI_ISL_1729614	Germany/NW-RKI-I-095391/2021	2021-04-17	Europe	Germany	SYNLAB MVZ Leverkusen	Robert Koch Institute	?
EPI_ISL_1729615	Germany/NW-RKI-I-095392/2021	2021-04-20	Europe	Germany	SYNLAB MVZ Leverkusen	Robert Koch Institute	?
EPI_ISL_1729616	Germany/NW-RKI-I-095393/2021	2021-04-20	Europe	Germany	SYNLAB MVZ Leverkusen	Robert Koch Institute	?
EPI_ISL_1729618	Germany/NW-RKI-I-095396/2021	2021-04-17	Europe	Germany	SYNLAB MVZ Leverkusen	Robert Koch Institute	?
EPI_ISL_1729621	Germany/NW-RKI-I-095399/2021	2021-04-20	Europe	Germany	SYNLAB MVZ Leverkusen	Robert Koch Institute	?
EPI_ISL_1729622	Germany/NW-RKI-I-095400/2021	2021-04-20	Europe	Germany	SYNLAB MVZ Leverkusen	Robert Koch Institute	?
EPI_ISL_1729626	Germany/NW-RKI-I-095404/2021	2021-04-20	Europe	Germany	SYNLAB MVZ Leverkusen	Robert Koch Institute	?
EPI_ISL_1729629	Germany/NW-RKI-I-095407/2021	2021-04-20	Europe	Germany	SYNLAB MVZ Leverkusen	Robert Koch Institute	?
EPI_ISL_1729630	Germany/NW-RKI-I-095408/2021	2021-04-20	Europe	Germany	SYNLAB MVZ Leverkusen	Robert Koch Institute	?
EPI_ISL_1729632	Germany/NW-RKI-I-095410/2021	2021-04-20	Europe	Germany	SYNLAB MVZ Leverkusen	Robert Koch Institute	?
EPI_ISL_1729635	Germany/NW-RKI-I-095414/2021	2021-04-20	Europe	Germany	SYNLAB MVZ Leverkusen	Robert Koch Institute	?
EPI_ISL_1729637	Germany/NW-RKI-I-095416/2021	2021-04-20	Europe	Germany	SYNLAB MVZ Leverkusen	Robert Koch Institute	?
EPI_ISL_1729638	Germany/NW-RKI-I-095418/2021	2021-04-20	Europe	Germany	SYNLAB MVZ Leverkusen	Robert Koch Institute	?
EPI_ISL_1729641	Germany/NW-RKI-I-095421/2021	2021-04-20	Europe	Germany	SYNLAB MVZ Leverkusen	Robert Koch Institute	?
EPI_ISL_1729643	Germany/NW-RKI-I-095423/2021	2021-04-20	Europe	Germany	SYNLAB MVZ Leverkusen	Robert Koch Institute	?
EPI_ISL_1729645	Germany/NW-RKI-I-095426/2021	2021-04-20	Europe	Germany	SYNLAB MVZ Leverkusen	Robert Koch Institute	?
EPI_ISL_1729648	Germany/NW-RKI-I-095429/2021	2021-04-20	Europe	Germany	SYNLAB MVZ Leverkusen	Robert Koch Institute	?
EPI_ISL_1729649	Germany/NW-RKI-I-095431/2021	2021-04-20	Europe	Germany	SYNLAB MVZ Leverkusen	Robert Koch Institute	?
EPI_ISL_1729650	Germany/NW-RKI-I-095433/2021	2021-04-20	Europe	Germany	SYNLAB MVZ Leverkusen	Robert Koch Institute	?
EPI_ISL_1729655	Germany/NW-RKI-I-095439/2021	2021-04-20	Europe	Germany	SYNLAB MVZ Leverkusen	Robert Koch Institute	?
EPI_ISL_1729658	Germany/NW-RKI-I-095443/2021	2021-04-20	Europe	Germany	SYNLAB MVZ Leverkusen	Robert Koch Institute	?
EPI_ISL_1729663	Germany/NW-RKI-I-095448/2021	2021-04-20	Europe	Germany	SYNLAB MVZ Leverkusen	Robert Koch Institute	?
EPI_ISL_1729666	Germany/NW-RKI-I-095451/2021	2021-04-20	Europe	Germany	SYNLAB MVZ Leverkusen	Robert Koch Institute	?
EPI_ISL_1729669	Germany/NW-RKI-I-095454/2021	2021-04-20	Europe	Germany	SYNLAB MVZ Leverkusen	Robert Koch Institute	?
EPI_ISL_1729671	Germany/NW-RKI-I-095456/2021	2021-04-20	Europe	Germany	SYNLAB MVZ Leverkusen	Robert Koch Institute	?
EPI_ISL_1729673	Germany/NW-RKI-I-095459/2021	2021-04-20	Europe	Germany	SYNLAB MVZ Leverkusen	Robert Koch Institute	?
EPI_ISL_1729675	Germany/NW-RKI-I-095461/2021	2021-04-20	Europe	Germany	SYNLAB MVZ Leverkusen	Robert Koch Institute	?
EPI_ISL_1729676	Germany/NW-RKI-I-095463/2021	2021-04-17	Europe	Germany	SYNLAB MVZ Leverkusen	Robert Koch Institute	?
EPI_ISL_1729677	Germany/NW-RKI-I-095464/2021	2021-04-20	Europe	Germany	SYNLAB MVZ Leverkusen	Robert Koch Institute	?
EPI_ISL_1729678	Germany/NW-RKI-I-095465/2021	2021-04-20	Europe	Germany	SYNLAB MVZ Leverkusen	Robert Koch Institute	?
EPI_ISL_1729682	Germany/NW-RKI-I-095469/2021	2021-04-20	Europe	Germany	SYNLAB MVZ Leverkusen	Robert Koch Institute	?
EPI_ISL_1729683	Germany/NW-RKI-I-095470/2021	2021-04-20	Europe	Germany	SYNLAB MVZ Leverkusen	Robert Koch Institute	?
EPI_ISL_1729685	Germany/NW-RKI-I-095472/2021	2021-04-20	Europe	Germany	SYNLAB MVZ Leverkusen	Robert Koch Institute	?
EPI_ISL_1729686	Germany/NW-RKI-I-095473/2021	2021-04-20	Europe	Germany	SYNLAB MVZ Leverkusen	Robert Koch Institute	?
EPI_ISL_1729688	Germany/NW-RKI-I-095475/2021	2021-04-20	Europe	Germany	SYNLAB MVZ Leverkusen	Robert Koch Institute	?
EPI_ISL_1729689	Germany/NW-RKI-I-095476/2021	2021-04-20	Europe	Germany	SYNLAB MVZ Leverkusen	Robert Koch Institute	?
EPI_ISL_1729690	Germany/NW-RKI-I-095477/2021	2021-04-20	Europe	Germany	SYNLAB MVZ Leverkusen	Robert Koch Institute	?
EPI_ISL_1729692	Germany/NW-RKI-I-095479/2021	2021-04-20	Europe	Germany	SYNLAB MVZ Leverkusen	Robert Koch Institute	?
EPI_ISL_1729694	Germany/NW-RKI-I-095481/2021	2021-04-20	Europe	Germany	SYNLAB MVZ Leverkusen	Robert Koch Institute	?
EPI_ISL_1729695	Germany/NW-RKI-I-095482/2021	2021-04-20	Europe	Germany	SYNLAB MVZ Leverkusen	Robert Koch Institute	?
EPI_ISL_1729702	Germany/NW-RKI-I-095489/2021	2021-04-20	Europe	Germany	SYNLAB MVZ Leverkusen	Robert Koch Institute	?
EPI_ISL_1729703	Germany/NW-RKI-I-095490/2021	2021-04-20	Europe	Germany	SYNLAB MVZ Leverkusen	Robert Koch Institute	?
EPI_ISL_1729704	Germany/NW-RKI-I-095491/2021	2021-04-20	Europe	Germany	SYNLAB MVZ Leverkusen	Robert Koch Institute	?
EPI_ISL_1729705	Germany/NW-RKI-I-095492/2021	2021-04-20	Europe	Germany	SYNLAB MVZ Leverkusen	Robert Koch Institute	?
EPI_ISL_1729708	Germany/NW-RKI-I-095495/2021	2021-03-29	Europe	Germany	SYNLAB MVZ Leverkusen	Robert Koch Institute	?
EPI_ISL_1729709	Germany/NW-RKI-I-095496/2021	2021-03-29	Europe	Germany	SYNLAB MVZ Leverkusen	Robert Koch Institute	?
EPI_ISL_1729711	Germany/NW-RKI-I-095498/2021	2021-03-30	Europe	Germany	SYNLAB MVZ Leverkusen	Robert Koch Institute	?
EPI_ISL_1729712	Germany/NW-RKI-I-095499/2021	2021-03-29	Europe	Germany	SYNLAB MVZ Leverkusen	Robert Koch Institute	?
EPI_ISL_1729716	Germany/NW-RKI-I-095503/2021	2021-03-29	Europe	Germany	SYNLAB MVZ Leverkusen	Robert Koch Institute	?
EPI_ISL_1729717	Germany/NW-RKI-I-095504/2021	2021-03-30	Europe	Germany	SYNLAB MVZ Leverkusen	Robert Koch Institute	?
EPI_ISL_1729719	Germany/NW-RKI-I-095507/2021	2021-03-30	Europe	Germany	SYNLAB MVZ Bonn	Robert Koch Institute	?
EPI_ISL_1729720	Germany/NW-RKI-I-095508/2021	2021-03-30	Europe	Germany	SYNLAB MVZ Leverkusen	Robert Koch Institute	?
EPI_ISL_1729724	Germany/NW-RKI-I-095512/2021	2021-03-29	Europe	Germany	SYNLAB MVZ Leverkusen	Robert Koch Institute	?
EPI_ISL_1729725	Germany/NW-RKI-I-095513/2021	2021-03-29	Europe	Germany	SYNLAB MVZ Leverkusen	Robert Koch Institute	?
EPI_ISL_1729726	Germany/NW-RKI-I-095514/2021	2021-03-30	Europe	Germany	SYNLAB MVZ Leverkusen	Robert Koch Institute	?
EPI_ISL_1729727	Germany/NW-RKI-I-095515/2021	2021-03-30	Europe	Germany	SYNLAB MVZ Bonn	Robert Koch Institute	?
EPI_ISL_1729730	Germany/NW-RKI-I-095518/2021	2021-03-29	Europe	Germany	SYNLAB MVZ Leverkusen	Robert Koch Institute	?
EPI_ISL_1729731	Germany/NW-RKI-I-095519/2021	2021-03-30	Europe	Germany	SYNLAB MVZ Leverkusen	Robert Koch Institute	?
EPI_ISL_1729733	Germany/NW-RKI-I-095521/2021	2021-03-29	Europe	Germany	SYNLAB MVZ Leverkusen	Robert Koch Institute	?
EPI_ISL_1729736	Germany/NW-RKI-I-095524/2021	2021-03-29	Europe	Germany	SYNLAB MVZ Leverkusen	Robert Koch Institute	?
EPI_ISL_1729737	Germany/NW-RKI-I-095525/2021	2021-03-30	Europe	Germany	SYNLAB MVZ Leverkusen	Robert Koch Institute	?
EPI_ISL_1729740	Germany/NW-RKI-I-095530/2021	2021-03-30	Europe	Germany	SYNLAB MVZ Leverkusen	Robert Koch Institute	?
EPI_ISL_1729744	Germany/NW-RKI-I-095534/2021	2021-03-29	Europe	Germany	SYNLAB MVZ Leverkusen	Robert Koch Institute	?
EPI_ISL_1729745	Germany/NW-RKI-I-095535/2021	2021-03-29	Europe	Germany	SYNLAB MVZ Leverkusen	Robert Koch Institute	?
EPI_ISL_1729746	Germany/NW-RKI-I-095536/2021	2021-03-29	Europe	Germany	SYNLAB MVZ Leverkusen	Robert Koch Institute	?
EPI_ISL_1729747	Germany/NW-RKI-I-095537/2021	2021-03-29	Europe	Germany	SYNLAB MVZ Leverkusen	Robert Koch Institute	?
EPI_ISL_1729748	Germany/NW-RKI-I-095538/2021	2021-03-29	Europe	Germany	SYNLAB MVZ Leverkusen	Robert Koch Institute	?
EPI_ISL_1729751	Germany/NW-RKI-I-095541/2021	2021-03-29	Europe	Germany	SYNLAB MVZ Leverkusen	Robert Koch Institute	?
EPI_ISL_1729752	Germany/NW-RKI-I-095542/2021	2021-03-22	Europe	Germany	SYNLAB MVZ Leverkusen	Robert Koch Institute	?
EPI_ISL_1729753	Germany/NW-RKI-I-095543/2021	2021-03-29	Europe	Germany	SYNLAB MVZ Leverkusen	Robert Koch Institute	?
EPI_ISL_1729755	Germany/NW-RKI-I-095545/2021	2021-03-29	Europe	Germany	SYNLAB MVZ Leverkusen	Robert Koch Institute	?
EPI_ISL_1729756	Germany/NW-RKI-I-095546/2021	2021-03-22	Europe	Germany	SYNLAB MVZ Leverkusen	Robert Koch Institute	?
EPI_ISL_1729757	Germany/NW-RKI-I-095547/2021	2021-03-29	Europe	Germany	SYNLAB MVZ Leverkusen	Robert Koch Institute	?
EPI_ISL_1729759	Germany/NW-RKI-I-095549/2021	2021-03-29	Europe	Germany	SYNLAB MVZ Leverkusen	Robert Koch Institute	?
EPI_ISL_1729760	Germany/NW-RKI-I-095550/2021	2021-03-29	Europe	Germany	SYNLAB MVZ Leverkusen	Robert Koch Institute	?
EPI_ISL_1729764	Germany/NW-RKI-I-095554/2021	2021-03-29	Europe	Germany	SYNLAB MVZ Bonn	Robert Koch Institute	?
EPI_ISL_1729765	Germany/NW-RKI-I-095555/2021	2021-03-29	Europe	Germany	SYNLAB MVZ Leverkusen	Robert Koch Institute	?
EPI_ISL_1729766	Germany/NW-RKI-I-095556/2021	2021-03-29	Europe	Germany	SYNLAB MVZ Leverkusen	Robert Koch Institute	?
EPI_ISL_1729769	Germany/NW-RKI-I-095559/2021	2021-03-30	Europe	Germany	SYNLAB MVZ Bonn	Robert Koch Institute	?
EPI_ISL_1729772	Germany/NW-RKI-I-095562/2021	2021-03-30	Europe	Germany	SYNLAB MVZ Leverkusen	Robert Koch Institute	?
EPI_ISL_1729773	Germany/NW-RKI-I-095563/2021	2021-03-30	Europe	Germany	SYNLAB MVZ Leverkusen	Robert Koch Institute	?
EPI_ISL_1729777	Germany/NW-RKI-I-095567/2021	2021-03-29	Europe	Germany	SYNLAB MVZ Leverkusen	Robert Koch Institute	?
EPI_ISL_1729778	Germany/NW-RKI-I-095568/2021	2021-03-30	Europe	Germany	SYNLAB MVZ Leverkusen	Robert Koch Institute	?
EPI_ISL_1729781	Germany/NW-RKI-I-095571/2021	2021-03-29	Europe	Germany	SYNLAB MVZ Leverkusen	Robert Koch Institute	?
EPI_ISL_1729785	Germany/NW-RKI-I-095575/2021	2021-03-30	Europe	Germany	SYNLAB MVZ Leverkusen	Robert Koch Institute	?
EPI_ISL_1729787	Germany/NW-RKI-I-095577/2021	2021-03-29	Europe	Germany	SYNLAB MVZ Leverkusen	Robert Koch Institute	?
EPI_ISL_1729788	Germany/NW-RKI-I-095578/2021	2021-03-29	Europe	Germany	SYNLAB MVZ Leverkusen	Robert Koch Institute	?
EPI_ISL_1729791	Germany/NW-RKI-I-095581/2021	2021-03-29	Europe	Germany	SYNLAB MVZ Leverkusen	Robert Koch Institute	?
EPI_ISL_1729792	Germany/NW-RKI-I-095582/2021	2021-03-29	Europe	Germany	SYNLAB MVZ Leverkusen	Robert Koch Institute	?
EPI_ISL_1729794	Germany/NW-RKI-I-095584/2021	2021-03-30	Europe	Germany	SYNLAB MVZ Leverkusen	Robert Koch Institute	?
EPI_ISL_1729795	Germany/NW-RKI-I-095585/2021	2021-03-30	Europe	Germany	SYNLAB MVZ Leverkusen	Robert Koch Institute	?
EPI_ISL_1729796	Germany/NW-RKI-I-095586/2021	2021-03-30	Europe	Germany	SYNLAB MVZ Leverkusen	Robert Koch Institute	?
EPI_ISL_1729797	Germany/NW-RKI-I-095587/2021	2021-03-29	Europe	Germany	SYNLAB MVZ Leverkusen	Robert Koch Institute	?
EPI_ISL_1729798	Germany/NW-RKI-I-095588/2021	2021-03-30	Europe	Germany	SYNLAB MVZ Leverkusen	Robert Koch Institute	?
EPI_ISL_1729799	Germany/NW-RKI-I-095589/2021	2021-03-30	Europe	Germany	SYNLAB MVZ Leverkusen	Robert Koch Institute	?
EPI_ISL_1729800	Germany/NW-RKI-I-095590/2021	2021-03-29	Europe	Germany	SYNLAB MVZ Leverkusen	Robert Koch Institute	?
EPI_ISL_1729806	Germany/NW-RKI-I-095596/2021	2021-03-29	Europe	Germany	SYNLAB MVZ Leverkusen	Robert Koch Institute	?
EPI_ISL_1729807	Germany/NW-RKI-I-095597/2021	2021-03-22	Europe	Germany	SYNLAB MVZ Leverkusen	Robert Koch Institute	?
EPI_ISL_1729808	Germany/NW-RKI-I-095598/2021	2021-03-29	Europe	Germany	SYNLAB MVZ Leverkusen	Robert Koch Institute	?
EPI_ISL_1729809	Germany/NW-RKI-I-095599/2021	2021-03-30	Europe	Germany	SYNLAB MVZ Leverkusen	Robert Koch Institute	?
EPI_ISL_1729811	Germany/NW-RKI-I-095601/2021	2021-03-30	Europe	Germany	SYNLAB MVZ Leverkusen	Robert Koch Institute	?
EPI_ISL_1729813	Germany/NW-RKI-I-095603/2021	2021-03-30	Europe	Germany	SYNLAB MVZ Leverkusen	Robert Koch Institute	?
EPI_ISL_1729814	Germany/NW-RKI-I-095605/2021	2021-03-30	Europe	Germany	SYNLAB MVZ Leverkusen	Robert Koch Institute	?
EPI_ISL_1729815	Germany/NW-RKI-I-095606/2021	2021-03-29	Europe	Germany	SYNLAB MVZ Leverkusen	Robert Koch Institute	?
EPI_ISL_1729818	Germany/NW-RKI-I-095609/2021	2021-03-29	Europe	Germany	SYNLAB MVZ Leverkusen	Robert Koch Institute	?
EPI_ISL_1729819	Germany/NW-RKI-I-095610/2021	2021-03-22	Europe	Germany	SYNLAB MVZ Leverkusen	Robert Koch Institute	?
EPI_ISL_1729820	Germany/NW-RKI-I-095611/2021	2021-03-30	Europe	Germany	SYNLAB MVZ Bonn	Robert Koch Institute	?
EPI_ISL_1729821	Germany/NW-RKI-I-095612/2021	2021-03-29	Europe	Germany	SYNLAB MVZ Leverkusen	Robert Koch Institute	?
EPI_ISL_1729822	Germany/NW-RKI-I-095613/2021	2021-03-29	Europe	Germany	SYNLAB MVZ Leverkusen	Robert Koch Institute	?
EPI_ISL_1729823	Germany/NW-RKI-I-095614/2021	2021-03-29	Europe	Germany	SYNLAB MVZ Leverkusen	Robert Koch Institute	?
EPI_ISL_1729825	Germany/NW-RKI-I-095616/2021	2021-03-29	Europe	Germany	SYNLAB MVZ Leverkusen	Robert Koch Institute	?
EPI_ISL_1729829	Germany/NW-RKI-I-095620/2021	2021-03-29	Europe	Germany	SYNLAB MVZ Leverkusen	Robert Koch Institute	?
EPI_ISL_1729831	Germany/NW-RKI-I-095622/2021	2021-03-29	Europe	Germany	SYNLAB MVZ Leverkusen	Robert Koch Institute	?
EPI_ISL_1729832	Germany/NW-RKI-I-095624/2021	2021-03-29	Europe	Germany	SYNLAB MVZ Leverkusen	Robert Koch Institute	?
EPI_ISL_1729833	Germany/NW-RKI-I-095625/2021	2021-03-29	Europe	Germany	SYNLAB MVZ Leverkusen	Robert Koch Institute	?
EPI_ISL_1729835	Germany/NW-RKI-I-095627/2021	2021-03-30	Europe	Germany	SYNLAB MVZ Leverkusen	Robert Koch Institute	?
EPI_ISL_1729837	Germany/NW-RKI-I-095629/2021	2021-03-30	Europe	Germany	SYNLAB MVZ Leverkusen	Robert Koch Institute	?
EPI_ISL_1729840	Germany/NW-RKI-I-095632/2021	2021-03-29	Europe	Germany	SYNLAB MVZ Leverkusen	Robert Koch Institute	?
EPI_ISL_1729841	Germany/NW-RKI-I-095633/2021	2021-03-29	Europe	Germany	SYNLAB MVZ Leverkusen	Robert Koch Institute	?
EPI_ISL_1729842	Germany/NW-RKI-I-095634/2021	2021-03-30	Europe	Germany	SYNLAB MVZ Leverkusen	Robert Koch Institute	?
EPI_ISL_1729844	Germany/NW-RKI-I-095636/2021	2021-03-30	Europe	Germany	SYNLAB MVZ Leverkusen	Robert Koch Institute	?
EPI_ISL_1729845	Germany/NW-RKI-I-095637/2021	2021-03-29	Europe	Germany	SYNLAB MVZ Leverkusen	Robert Koch Institute	?
EPI_ISL_1729846	Germany/NW-RKI-I-095638/2021	2021-03-29	Europe	Germany	SYNLAB MVZ Leverkusen	Robert Koch Institute	?
EPI_ISL_1729847	Germany/NW-RKI-I-095639/2021	2021-03-30	Europe	Germany	SYNLAB MVZ Leverkusen	Robert Koch Institute	?
EPI_ISL_1729851	Germany/NW-RKI-I-095643/2021	2021-03-30	Europe	Germany	SYNLAB MVZ Leverkusen	Robert Koch Institute	?
EPI_ISL_1729854	Germany/NW-RKI-I-095646/2021	2021-03-29	Europe	Germany	SYNLAB MVZ Leverkusen	Robert Koch Institute	?
EPI_ISL_1729856	Germany/NW-RKI-I-095648/2021	2021-03-30	Europe	Germany	SYNLAB MVZ Leverkusen	Robert Koch Institute	?
EPI_ISL_1729857	Germany/NW-RKI-I-095649/2021	2021-03-30	Europe	Germany	SYNLAB MVZ Leverkusen	Robert Koch Institute	?
EPI_ISL_1729858	Germany/NW-RKI-I-095650/2021	2021-03-22	Europe	Germany	SYNLAB MVZ Leverkusen	Robert Koch Institute	?
EPI_ISL_1729861	Germany/NW-RKI-I-095653/2021	2021-03-30	Europe	Germany	SYNLAB MVZ Leverkusen	Robert Koch Institute	?
EPI_ISL_1729863	Germany/NW-RKI-I-095655/2021	2021-03-29	Europe	Germany	SYNLAB MVZ Bonn	Robert Koch Institute	?
EPI_ISL_1729864	Germany/NW-RKI-I-095656/2021	2021-03-30	Europe	Germany	SYNLAB MVZ Leverkusen	Robert Koch Institute	?
EPI_ISL_1729866	Germany/NW-RKI-I-095658/2021	2021-03-29	Europe	Germany	SYNLAB MVZ Bonn	Robert Koch Institute	?
EPI_ISL_1729868	Germany/NW-RKI-I-095660/2021	2021-03-29	Europe	Germany	SYNLAB MVZ Leverkusen	Robert Koch Institute	?
EPI_ISL_1729874	Germany/NW-RKI-I-095666/2021	2021-03-30	Europe	Germany	SYNLAB MVZ Leverkusen	Robert Koch Institute	?
EPI_ISL_1729876	Germany/NW-RKI-I-095668/2021	2021-03-30	Europe	Germany	SYNLAB MVZ Bonn	Robert Koch Institute	?
EPI_ISL_1729877	Germany/NW-RKI-I-095669/2021	2021-03-29	Europe	Germany	SYNLAB MVZ Bonn	Robert Koch Institute	?
EPI_ISL_1729878	Germany/NW-RKI-I-095670/2021	2021-03-29	Europe	Germany	SYNLAB MVZ Leverkusen	Robert Koch Institute	?
EPI_ISL_1729879	Germany/NW-RKI-I-095671/2021	2021-03-29	Europe	Germany	SYNLAB MVZ Leverkusen	Robert Koch Institute	?
EPI_ISL_1729880	Germany/NW-RKI-I-095672/2021	2021-03-29	Europe	Germany	SYNLAB MVZ Leverkusen	Robert Koch Institute	?
EPI_ISL_1729883	Germany/NW-RKI-I-095676/2021	2021-03-30	Europe	Germany	SYNLAB MVZ Leverkusen	Robert Koch Institute	?
EPI_ISL_1729891	Germany/NW-RKI-I-095684/2021	2021-03-30	Europe	Germany	SYNLAB MVZ Leverkusen	Robert Koch Institute	?
EPI_ISL_1729894	Germany/NW-RKI-I-095687/2021	2021-03-30	Europe	Germany	SYNLAB MVZ Leverkusen	Robert Koch Institute	?
EPI_ISL_1729897	Germany/NW-RKI-I-095690/2021	2021-03-29	Europe	Germany	SYNLAB MVZ Leverkusen	Robert Koch Institute	?
EPI_ISL_1729900	Germany/NW-RKI-I-095693/2021	2021-03-29	Europe	Germany	SYNLAB MVZ Leverkusen	Robert Koch Institute	?
EPI_ISL_1729901	Germany/NW-RKI-I-095694/2021	2021-03-30	Europe	Germany	SYNLAB MVZ Leverkusen	Robert Koch Institute	?
EPI_ISL_1729902	Germany/NW-RKI-I-095695/2021	2021-03-22	Europe	Germany	SYNLAB MVZ Leverkusen	Robert Koch Institute	?
EPI_ISL_1729903	Germany/NW-RKI-I-095696/2021	2021-03-29	Europe	Germany	SYNLAB MVZ Leverkusen	Robert Koch Institute	?
EPI_ISL_1729904	Germany/NW-RKI-I-095697/2021	2021-03-30	Europe	Germany	SYNLAB MVZ Leverkusen	Robert Koch Institute	?
EPI_ISL_1729905	Germany/NW-RKI-I-095698/2021	2021-03-30	Europe	Germany	SYNLAB MVZ Leverkusen	Robert Koch Institute	?
EPI_ISL_1729906	Germany/NW-RKI-I-095699/2021	2021-03-29	Europe	Germany	SYNLAB MVZ Leverkusen	Robert Koch Institute	?
EPI_ISL_1729907	Germany/NW-RKI-I-095701/2021	2021-03-29	Europe	Germany	SYNLAB MVZ Leverkusen	Robert Koch Institute	?
EPI_ISL_1729908	Germany/NW-RKI-I-095702/2021	2021-03-31	Europe	Germany	SYNLAB MVZ Leverkusen	Robert Koch Institute	?
EPI_ISL_1729909	Germany/NW-RKI-I-095703/2021	2021-03-22	Europe	Germany	SYNLAB MVZ Leverkusen	Robert Koch Institute	?
EPI_ISL_1729911	Germany/NW-RKI-I-095705/2021	2021-03-29	Europe	Germany	SYNLAB MVZ Leverkusen	Robert Koch Institute	?
EPI_ISL_1729912	Germany/NW-RKI-I-095706/2021	2021-03-30	Europe	Germany	SYNLAB MVZ Leverkusen	Robert Koch Institute	?
EPI_ISL_1729913	Germany/NW-RKI-I-095707/2021	2021-03-29	Europe	Germany	SYNLAB MVZ Leverkusen	Robert Koch Institute	?
EPI_ISL_1729920	Germany/NW-RKI-I-095715/2021	2021-03-29	Europe	Germany	SYNLAB MVZ Leverkusen	Robert Koch Institute	?
EPI_ISL_1729922	Germany/NW-RKI-I-095717/2021	2021-03-30	Europe	Germany	SYNLAB MVZ Leverkusen	Robert Koch Institute	?
EPI_ISL_1729925	Germany/NW-RKI-I-095720/2021	2021-03-30	Europe	Germany	SYNLAB MVZ Leverkusen	Robert Koch Institute	?
EPI_ISL_1729926	Germany/NW-RKI-I-095721/2021	2021-03-29	Europe	Germany	SYNLAB MVZ Leverkusen	Robert Koch Institute	?
EPI_ISL_1729927	Germany/NW-RKI-I-095722/2021	2021-03-29	Europe	Germany	SYNLAB MVZ Leverkusen	Robert Koch Institute	?
EPI_ISL_1729928	Germany/NW-RKI-I-095723/2021	2021-03-22	Europe	Germany	SYNLAB MVZ Leverkusen	Robert Koch Institute	?
EPI_ISL_1729929	Germany/NW-RKI-I-095724/2021	2021-03-29	Europe	Germany	SYNLAB MVZ Leverkusen	Robert Koch Institute	?
EPI_ISL_1729930	Germany/NW-RKI-I-095725/2021	2021-03-29	Europe	Germany	SYNLAB MVZ Leverkusen	Robert Koch Institute	?
EPI_ISL_1729931	Germany/NW-RKI-I-095727/2021	2021-03-29	Europe	Germany	SYNLAB MVZ Leverkusen	Robert Koch Institute	?
EPI_ISL_1729932	Germany/NW-RKI-I-095728/2021	2021-03-30	Europe	Germany	SYNLAB MVZ Leverkusen	Robert Koch Institute	?
EPI_ISL_1729933	Germany/NW-RKI-I-095729/2021	2021-03-29	Europe	Germany	SYNLAB MVZ Leverkusen	Robert Koch Institute	?
EPI_ISL_1729935	Germany/NW-RKI-I-095731/2021	2021-03-29	Europe	Germany	SYNLAB MVZ Leverkusen	Robert Koch Institute	?
EPI_ISL_1729936	Germany/NW-RKI-I-095732/2021	2021-03-29	Europe	Germany	SYNLAB MVZ Leverkusen	Robert Koch Institute	?
EPI_ISL_1729938	Germany/NW-RKI-I-095734/2021	2021-03-29	Europe	Germany	SYNLAB MVZ Leverkusen	Robert Koch Institute	?
EPI_ISL_1729941	Germany/NW-RKI-I-095738/2021	2021-03-30	Europe	Germany	SYNLAB MVZ Leverkusen	Robert Koch Institute	?
EPI_ISL_1729943	Germany/NW-RKI-I-095740/2021	2021-03-29	Europe	Germany	SYNLAB MVZ Leverkusen	Robert Koch Institute	?
EPI_ISL_1729949	Germany/NW-RKI-I-095746/2021	2021-03-29	Europe	Germany	SYNLAB MVZ Leverkusen	Robert Koch Institute	?
EPI_ISL_1729950	Germany/NW-RKI-I-095747/2021	2021-03-29	Europe	Germany	SYNLAB MVZ Leverkusen	Robert Koch Institute	?
EPI_ISL_1729952	Germany/NW-RKI-I-095749/2021	2021-03-29	Europe	Germany	SYNLAB MVZ Leverkusen	Robert Koch Institute	?
EPI_ISL_1729953	Germany/NW-RKI-I-095750/2021	2021-03-29	Europe	Germany	SYNLAB MVZ Leverkusen	Robert Koch Institute	?
EPI_ISL_1729955	Germany/NW-RKI-I-095752/2021	2021-03-29	Europe	Germany	SYNLAB MVZ Leverkusen	Robert Koch Institute	?
EPI_ISL_1729961	Germany/NW-RKI-I-095758/2021	2021-03-30	Europe	Germany	SYNLAB MVZ Leverkusen	Robert Koch Institute	?
EPI_ISL_1729962	Germany/NW-RKI-I-095759/2021	2021-03-30	Europe	Germany	SYNLAB MVZ Leverkusen	Robert Koch Institute	?
EPI_ISL_1729965	Germany/NW-RKI-I-095762/2021	2021-03-29	Europe	Germany	SYNLAB MVZ Leverkusen	Robert Koch Institute	?
EPI_ISL_1729966	Germany/NW-RKI-I-095763/2021	2021-03-29	Europe	Germany	SYNLAB MVZ Leverkusen	Robert Koch Institute	?
EPI_ISL_1842781	Germany/NW-RKI-I-095767/2021	2021-04-10	Europe	Germany	LabKom - MVZ Labor Bochum MLB GmbH	Robert Koch Institute	?
EPI_ISL_1842782	Germany/NW-RKI-I-095768/2021	2021-04-10	Europe	Germany	LabKom - MVZ Labor Bochum MLB GmbH	Robert Koch Institute	?
EPI_ISL_1842784	Germany/NW-RKI-I-095772/2021	2021-04-10	Europe	Germany	LabKom - MVZ Labor Bochum MLB GmbH	Robert Koch Institute	?
EPI_ISL_1842786	Germany/NW-RKI-I-095776/2021	2021-04-10	Europe	Germany	LabKom - MVZ Labor Bochum MLB GmbH	Robert Koch Institute	?
EPI_ISL_1842800	Germany/NW-RKI-I-095793/2021	2021-04-10	Europe	Germany	LabKom - MVZ Labor Bochum MLB GmbH	Robert Koch Institute	?
EPI_ISL_1842803	Germany/NW-RKI-I-095796/2021	2021-04-10	Europe	Germany	LabKom - MVZ Labor Bochum MLB GmbH	Robert Koch Institute	?
EPI_ISL_1842804	Germany/NW-RKI-I-095797/2021	2021-04-10	Europe	Germany	LabKom - MVZ Labor Bochum MLB GmbH	Robert Koch Institute	?
EPI_ISL_1842805	Germany/NW-RKI-I-095798/2021	2021-04-10	Europe	Germany	LabKom - MVZ Labor Bochum MLB GmbH	Robert Koch Institute	?
EPI_ISL_1842810	Germany/NW-RKI-I-095806/2021	2021-04-10	Europe	Germany	LabKom - MVZ Labor Bochum MLB GmbH	Robert Koch Institute	?
EPI_ISL_1842811	Germany/NW-RKI-I-095807/2021	2021-04-10	Europe	Germany	LabKom - MVZ Labor Bochum MLB GmbH	Robert Koch Institute	?
EPI_ISL_1842826	Germany/NW-RKI-I-095825/2021	2021-04-10	Europe	Germany	LabKom - MVZ Labor Bochum MLB GmbH	Robert Koch Institute	?
EPI_ISL_1842830	Germany/NW-RKI-I-095829/2021	2021-04-10	Europe	Germany	LabKom - MVZ Labor Bochum MLB GmbH	Robert Koch Institute	?
EPI_ISL_1842831	Germany/NW-RKI-I-095830/2021	2021-04-10	Europe	Germany	LabKom - MVZ Labor Bochum MLB GmbH	Robert Koch Institute	?
EPI_ISL_1842834	Germany/NW-RKI-I-095833/2021	2021-04-10	Europe	Germany	LabKom - MVZ Labor Bochum MLB GmbH	Robert Koch Institute	?
EPI_ISL_1842839	Germany/NW-RKI-I-095839/2021	2021-04-10	Europe	Germany	LabKom - MVZ Labor Bochum MLB GmbH	Robert Koch Institute	?
EPI_ISL_1842843	Germany/NW-RKI-I-095844/2021	2021-04-10	Europe	Germany	LabKom - MVZ Labor Bochum MLB GmbH	Robert Koch Institute	?
EPI_ISL_1842844	Germany/NW-RKI-I-095845/2021	2021-04-10	Europe	Germany	LabKom - MVZ Labor Bochum MLB GmbH	Robert Koch Institute	?
EPI_ISL_1842848	Germany/NW-RKI-I-095849/2021	2021-04-10	Europe	Germany	LabKom - MVZ Labor Bochum MLB GmbH	Robert Koch Institute	?
EPI_ISL_1842851	Germany/NW-RKI-I-095852/2021	2021-04-10	Europe	Germany	LabKom - MVZ Labor Bochum MLB GmbH	Robert Koch Institute	?
EPI_ISL_1842852	Germany/NW-RKI-I-095853/2021	2021-04-10	Europe	Germany	LabKom - MVZ Labor Bochum MLB GmbH	Robert Koch Institute	?
EPI_ISL_1842853	Germany/NW-RKI-I-095857/2021	2021-04-10	Europe	Germany	LabKom - MVZ Labor Bochum MLB GmbH	Robert Koch Institute	?
EPI_ISL_1842854	Germany/NW-RKI-I-095859/2021	2021-04-10	Europe	Germany	LabKom - MVZ Labor Bochum MLB GmbH	Robert Koch Institute	?
EPI_ISL_1842858	Germany/NW-RKI-I-095863/2021	2021-04-10	Europe	Germany	LabKom - MVZ Labor Bochum MLB GmbH	Robert Koch Institute	?
EPI_ISL_1842864	Germany/NW-RKI-I-095870/2021	2021-04-10	Europe	Germany	LabKom - MVZ Labor Bochum MLB GmbH	Robert Koch Institute	?
EPI_ISL_1842880	Germany/NW-RKI-I-095889/2021	2021-04-10	Europe	Germany	LabKom - MVZ Labor Bochum MLB GmbH	Robert Koch Institute	?
EPI_ISL_1842887	Germany/NW-RKI-I-095899/2021	2021-04-10	Europe	Germany	LabKom - MVZ Labor Bochum MLB GmbH	Robert Koch Institute	?
EPI_ISL_1842894	Germany/NW-RKI-I-095909/2021	2021-04-10	Europe	Germany	LabKom - MVZ Labor Bochum MLB GmbH	Robert Koch Institute	?
EPI_ISL_1842896	Germany/NW-RKI-I-095912/2021	2021-04-10	Europe	Germany	LabKom - MVZ Labor Bochum MLB GmbH	Robert Koch Institute	?
EPI_ISL_1842897	Germany/NW-RKI-I-095913/2021	2021-04-10	Europe	Germany	LabKom - MVZ Labor Bochum MLB GmbH	Robert Koch Institute	?
EPI_ISL_1842898	Germany/NW-RKI-I-095914/2021	2021-04-10	Europe	Germany	LabKom - MVZ Labor Bochum MLB GmbH	Robert Koch Institute	?
EPI_ISL_1842901	Germany/NW-RKI-I-095917/2021	2021-04-10	Europe	Germany	LabKom - MVZ Labor Bochum MLB GmbH	Robert Koch Institute	?
EPI_ISL_1842912	Germany/NW-RKI-I-095930/2021	2021-04-10	Europe	Germany	LabKom - MVZ Labor Bochum MLB GmbH	Robert Koch Institute	?
EPI_ISL_1842914	Germany/NW-RKI-I-095932/2021	2021-04-10	Europe	Germany	LabKom - MVZ Labor Bochum MLB GmbH	Robert Koch Institute	?
EPI_ISL_1842917	Germany/NW-RKI-I-095936/2021	2021-04-10	Europe	Germany	LabKom - MVZ Labor Bochum MLB GmbH	Robert Koch Institute	?
EPI_ISL_1842922	Germany/NW-RKI-I-095942/2021	2021-04-10	Europe	Germany	LabKom - MVZ Labor Bochum MLB GmbH	Robert Koch Institute	?
EPI_ISL_1842923	Germany/NW-RKI-I-095943/2021	2021-04-10	Europe	Germany	LabKom - MVZ Labor Bochum MLB GmbH	Robert Koch Institute	?
EPI_ISL_1842924	Germany/NW-RKI-I-095944/2021	2021-04-10	Europe	Germany	LabKom - MVZ Labor Bochum MLB GmbH	Robert Koch Institute	?
EPI_ISL_1842932	Germany/NW-RKI-I-095953/2021	2021-04-10	Europe	Germany	LabKom - MVZ Labor Bochum MLB GmbH	Robert Koch Institute	?
EPI_ISL_1842936	Germany/NW-RKI-I-095957/2021	2021-04-10	Europe	Germany	LabKom - MVZ Labor Bochum MLB GmbH	Robert Koch Institute	?
EPI_ISL_1842942	Germany/NW-RKI-I-095964/2021	2021-04-10	Europe	Germany	LabKom - MVZ Labor Bochum MLB GmbH	Robert Koch Institute	?
EPI_ISL_1842954	Germany/NW-RKI-I-095978/2021	2021-04-10	Europe	Germany	LabKom - MVZ Labor Bochum MLB GmbH	Robert Koch Institute	?
EPI_ISL_1842955	Germany/NW-RKI-I-095979/2021	2021-04-10	Europe	Germany	LabKom - MVZ Labor Bochum MLB GmbH	Robert Koch Institute	?
EPI_ISL_1842959	Germany/NW-RKI-I-095984/2021	2021-04-10	Europe	Germany	LabKom - MVZ Labor Bochum MLB GmbH	Robert Koch Institute	?
EPI_ISL_1842964	Germany/NW-RKI-I-095991/2021	2021-04-10	Europe	Germany	LabKom - MVZ Labor Bochum MLB GmbH	Robert Koch Institute	?
EPI_ISL_1843219	Germany/NW-RKI-I-096788/2021	2021-04-17	Europe	Germany	Helios UniversitÃ¤tsklinikum Wuppertal: UniversitÃ¤t Witten/Herdecke: Institut fÃ¼r Medizinische Labordiagnostik	Robert Koch Institute	?
EPI_ISL_1843220	Germany/NW-RKI-I-096789/2021	2021-04-17	Europe	Germany	MVZ Dr. Eberhard & Partner Dortmund	Robert Koch Institute	?
EPI_ISL_1843221	Germany/NW-RKI-I-096790/2021	2021-04-16	Europe	Germany	MVZ Dr. Eberhard & Partner Dortmund	Robert Koch Institute	?
EPI_ISL_1843225	Germany/NW-RKI-I-096794/2021	2021-04-17	Europe	Germany	MVZ Dr. Eberhard & Partner Dortmund	Robert Koch Institute	?
EPI_ISL_1843229	Germany/NW-RKI-I-096800/2021	2021-04-19	Europe	Germany	MVZ Dr. Eberhard & Partner Dortmund	Robert Koch Institute	?
EPI_ISL_1843231	Germany/NW-RKI-I-096802/2021	2021-04-17	Europe	Germany	Helios UniversitÃ¤tsklinikum Wuppertal: UniversitÃ¤t Witten/Herdecke: Institut fÃ¼r Medizinische Labordiagnostik	Robert Koch Institute	?
EPI_ISL_1843232	Germany/NW-RKI-I-096803/2021	2021-04-15	Europe	Germany	MVZ Dr. Eberhard & Partner Dortmund	Robert Koch Institute	?
EPI_ISL_1843233	Germany/NW-RKI-I-096804/2021	2021-04-19	Europe	Germany	MVZ Dr. Eberhard & Partner Dortmund	Robert Koch Institute	?
EPI_ISL_1843237	Germany/NW-RKI-I-096808/2021	2021-04-19	Europe	Germany	MVZ Dr. Eberhard & Partner Dortmund	Robert Koch Institute	?
EPI_ISL_1843246	Germany/NW-RKI-I-096817/2021	2021-04-14	Europe	Germany	Helios UniversitÃ¤tsklinikum Wuppertal: UniversitÃ¤t Witten/Herdecke: Institut fÃ¼r Medizinische Labordiagnostik	Robert Koch Institute	?
EPI_ISL_1843249	Germany/NW-RKI-I-096820/2021	2021-04-19	Europe	Germany	MVZ Dr. Eberhard & Partner Dortmund	Robert Koch Institute	?
EPI_ISL_1843251	Germany/NW-RKI-I-096822/2021	2021-04-16	Europe	Germany	MVZ Dr. Eberhard & Partner Dortmund	Robert Koch Institute	?
EPI_ISL_1843254	Germany/NW-RKI-I-096825/2021	2021-04-15	Europe	Germany	MVZ Dr. Eberhard & Partner Dortmund	Robert Koch Institute	?
EPI_ISL_1843263	Germany/NW-RKI-I-096834/2021	2021-04-16	Europe	Germany	MVZ Dr. Eberhard & Partner Dortmund	Robert Koch Institute	?
EPI_ISL_1843270	Germany/NW-RKI-I-096841/2021	2021-04-16	Europe	Germany	MVZ Dr. Eberhard & Partner Dortmund	Robert Koch Institute	?
EPI_ISL_1843271	Germany/NW-RKI-I-096842/2021	2021-04-16	Europe	Germany	MVZ Dr. Eberhard & Partner Dortmund	Robert Koch Institute	?
EPI_ISL_1843274	Germany/NW-RKI-I-096845/2021	2021-04-19	Europe	Germany	MVZ Dr. Eberhard & Partner Dortmund	Robert Koch Institute	?
EPI_ISL_1843277	Germany/NW-RKI-I-096848/2021	2021-04-16	Europe	Germany	Helios UniversitÃ¤tsklinikum Wuppertal: UniversitÃ¤t Witten/Herdecke: Institut fÃ¼r Medizinische Labordiagnostik	Robert Koch Institute	?
EPI_ISL_1843282	Germany/NW-RKI-I-096853/2021	2021-04-17	Europe	Germany	MVZ Dr. Eberhard & Partner Dortmund	Robert Koch Institute	?
EPI_ISL_1843285	Germany/NW-RKI-I-096856/2021	2021-04-15	Europe	Germany	MVZ Dr. Eberhard & Partner Dortmund	Robert Koch Institute	?
EPI_ISL_1843286	Germany/NW-RKI-I-096857/2021	2021-04-16	Europe	Germany	MVZ Dr. Eberhard & Partner Dortmund	Robert Koch Institute	?
EPI_ISL_1843287	Germany/NW-RKI-I-096858/2021	2021-04-18	Europe	Germany	Helios UniversitÃ¤tsklinikum Wuppertal: UniversitÃ¤t Witten/Herdecke: Institut fÃ¼r Medizinische Labordiagnostik	Robert Koch Institute	?
EPI_ISL_1843432	Germany/NW-RKI-I-097053/2021	2021-04-14	Europe	Germany	Institut fÃ¼r Medizinische Laboratoriumsdiagnostik Bochum GmbH	Robert Koch Institute	?
EPI_ISL_1843435	Germany/NW-RKI-I-097056/2021	2021-04-09	Europe	Germany	Institut fÃ¼r Medizinische Laboratoriumsdiagnostik Bochum GmbH	Robert Koch Institute	?
EPI_ISL_1843437	Germany/NW-RKI-I-097058/2021	2021-04-14	Europe	Germany	Institut fÃ¼r Medizinische Laboratoriumsdiagnostik Bochum GmbH	Robert Koch Institute	?
EPI_ISL_1843438	Germany/NW-RKI-I-097059/2021	2021-04-07	Europe	Germany	Institut fÃ¼r Medizinische Laboratoriumsdiagnostik Bochum GmbH	Robert Koch Institute	?
EPI_ISL_1843439	Germany/NW-RKI-I-097060/2021	2021-04-09	Europe	Germany	Institut fÃ¼r Medizinische Laboratoriumsdiagnostik Bochum GmbH	Robert Koch Institute	?
EPI_ISL_1843440	Germany/NW-RKI-I-097061/2021	2021-04-12	Europe	Germany	Institut fÃ¼r Medizinische Laboratoriumsdiagnostik Bochum GmbH	Robert Koch Institute	?
EPI_ISL_1844256	Germany/NW-RKI-I-097947/2021	2021-04-10	Europe	Germany	LabKom - MVZ Labor Bochum MLB GmbH	Robert Koch Institute	?
EPI_ISL_1844288	Germany/NW-RKI-I-097984/2021	2021-04-19	Europe	Germany	MVZ Labor Krone GbR	Robert Koch Institute	?
EPI_ISL_1844289	Germany/NW-RKI-I-097986/2021	2021-04-20	Europe	Germany	MVZ Labor Krone GbR	Robert Koch Institute	?
EPI_ISL_1844290	Germany/NW-RKI-I-097988/2021	2021-04-19	Europe	Germany	MVZ Labor Krone GbR	Robert Koch Institute	?
EPI_ISL_1844291	Germany/NW-RKI-I-097989/2021	2021-04-13	Europe	Germany	MVZ Labor Krone GbR	Robert Koch Institute	?
EPI_ISL_1844292	Germany/NW-RKI-I-097990/2021	2021-04-19	Europe	Germany	MVZ Labor Krone GbR	Robert Koch Institute	?
EPI_ISL_1844293	Germany/NW-RKI-I-097991/2021	2021-04-14	Europe	Germany	MVZ Labor Krone GbR	Robert Koch Institute	?
EPI_ISL_1844295	Germany/NW-RKI-I-097994/2021	2021-04-14	Europe	Germany	MVZ Labor Krone GbR	Robert Koch Institute	?
EPI_ISL_1844296	Germany/NW-RKI-I-097995/2021	2021-04-19	Europe	Germany	MVZ Labor Krone GbR	Robert Koch Institute	?
EPI_ISL_1844300	Germany/NW-RKI-I-098001/2021	2021-04-13	Europe	Germany	MVZ Labor Krone GbR	Robert Koch Institute	?
EPI_ISL_1844301	Germany/NW-RKI-I-098004/2021	2021-04-19	Europe	Germany	MVZ Labor Krone GbR	Robert Koch Institute	?
EPI_ISL_1844303	Germany/NW-RKI-I-098006/2021	2021-04-19	Europe	Germany	MVZ Labor Krone GbR	Robert Koch Institute	?
EPI_ISL_1844304	Germany/NW-RKI-I-098007/2021	2021-04-14	Europe	Germany	MVZ Labor Krone GbR	Robert Koch Institute	?
EPI_ISL_1844305	Germany/NW-RKI-I-098008/2021	2021-04-20	Europe	Germany	MVZ Labor Krone GbR	Robert Koch Institute	?
EPI_ISL_1844306	Germany/NW-RKI-I-098009/2021	2021-04-19	Europe	Germany	MVZ Labor Krone GbR	Robert Koch Institute	?
EPI_ISL_1844309	Germany/NW-RKI-I-098013/2021	2021-04-13	Europe	Germany	MVZ Labor Krone GbR	Robert Koch Institute	?
EPI_ISL_1844310	Germany/NW-RKI-I-098014/2021	2021-04-13	Europe	Germany	MVZ Labor Krone GbR	Robert Koch Institute	?
EPI_ISL_1844311	Germany/NW-RKI-I-098016/2021	2021-04-15	Europe	Germany	MVZ Labor Krone GbR	Robert Koch Institute	?
EPI_ISL_1844313	Germany/NW-RKI-I-098018/2021	2021-04-18	Europe	Germany	MVZ Labor Krone GbR	Robert Koch Institute	?
EPI_ISL_1844316	Germany/NW-RKI-I-098021/2021	2021-04-20	Europe	Germany	MVZ Labor Krone GbR	Robert Koch Institute	?
EPI_ISL_1844318	Germany/NW-RKI-I-098023/2021	2021-04-15	Europe	Germany	MVZ Labor Krone GbR	Robert Koch Institute	?
EPI_ISL_1844319	Germany/NW-RKI-I-098024/2021	2021-04-18	Europe	Germany	MVZ Labor Krone GbR	Robert Koch Institute	?
EPI_ISL_1844321	Germany/NW-RKI-I-098026/2021	2021-04-18	Europe	Germany	MVZ Labor Krone GbR	Robert Koch Institute	?
EPI_ISL_1844322	Germany/NW-RKI-I-098027/2021	2021-04-20	Europe	Germany	MVZ Labor Krone GbR	Robert Koch Institute	?
EPI_ISL_1844327	Germany/NW-RKI-I-098032/2021	2021-04-19	Europe	Germany	MVZ Labor Krone GbR	Robert Koch Institute	?
EPI_ISL_1844328	Germany/NW-RKI-I-098033/2021	2021-04-14	Europe	Germany	MVZ Labor Krone GbR	Robert Koch Institute	?
EPI_ISL_1844331	Germany/NW-RKI-I-098037/2021	2021-04-19	Europe	Germany	MVZ Labor Krone GbR	Robert Koch Institute	?
EPI_ISL_1844332	Germany/NW-RKI-I-098038/2021	2021-04-14	Europe	Germany	MVZ Labor Krone GbR	Robert Koch Institute	?
EPI_ISL_1844333	Germany/NW-RKI-I-098039/2021	2021-04-14	Europe	Germany	MVZ Labor Krone GbR	Robert Koch Institute	?
EPI_ISL_1844334	Germany/NW-RKI-I-098040/2021	2021-04-14	Europe	Germany	MVZ Labor Krone GbR	Robert Koch Institute	?
EPI_ISL_1844337	Germany/NW-RKI-I-098043/2021	2021-04-19	Europe	Germany	MVZ Labor Krone GbR	Robert Koch Institute	?
EPI_ISL_1844339	Germany/NW-RKI-I-098049/2021	2021-04-13	Europe	Germany	MVZ Labor Krone GbR	Robert Koch Institute	?
EPI_ISL_1844341	Germany/NW-RKI-I-098053/2021	2021-04-14	Europe	Germany	MVZ Labor Krone GbR	Robert Koch Institute	?
EPI_ISL_1844344	Germany/NW-RKI-I-098058/2021	2021-04-20	Europe	Germany	MVZ Labor Krone GbR	Robert Koch Institute	?
EPI_ISL_1844345	Germany/NW-RKI-I-098059/2021	2021-04-14	Europe	Germany	MVZ Labor Krone GbR	Robert Koch Institute	?
EPI_ISL_1844346	Germany/NW-RKI-I-098060/2021	2021-04-13	Europe	Germany	MVZ Labor Krone GbR	Robert Koch Institute	?
EPI_ISL_1844349	Germany/NW-RKI-I-098063/2021	2021-04-19	Europe	Germany	MVZ Labor Krone GbR	Robert Koch Institute	?
EPI_ISL_1844350	Germany/NW-RKI-I-098064/2021	2021-04-13	Europe	Germany	MVZ Labor Krone GbR	Robert Koch Institute	?
EPI_ISL_1844352	Germany/NW-RKI-I-098067/2021	2021-04-14	Europe	Germany	MVZ Labor Krone GbR	Robert Koch Institute	?
EPI_ISL_1844356	Germany/NW-RKI-I-098072/2021	2021-04-14	Europe	Germany	MVZ Labor Krone GbR	Robert Koch Institute	?
EPI_ISL_1844357	Germany/NW-RKI-I-098073/2021	2021-04-13	Europe	Germany	MVZ Labor Krone GbR	Robert Koch Institute	?
EPI_ISL_1844360	Germany/NW-RKI-I-098076/2021	2021-04-18	Europe	Germany	MVZ Labor Krone GbR	Robert Koch Institute	?
EPI_ISL_1844361	Germany/NW-RKI-I-098077/2021	2021-04-13	Europe	Germany	MVZ Labor Krone GbR	Robert Koch Institute	?
EPI_ISL_1844362	Germany/NW-RKI-I-098081/2021	2021-04-19	Europe	Germany	MVZ Labor Krone GbR	Robert Koch Institute	?
EPI_ISL_1844373	Germany/NW-RKI-I-098094/2021	2021-04-19	Europe	Germany	Clemenshospital - Alexianer Clemenshospital MÃ¼nster	Robert Koch Institute	?
EPI_ISL_1844375	Germany/NW-RKI-I-098097/2021	2021-04-20	Europe	Germany	Clemenshospital - Alexianer Clemenshospital MÃ¼nster	Robert Koch Institute	?
EPI_ISL_1844377	Germany/NW-RKI-I-098099/2021	2021-04-15	Europe	Germany	Clemenshospital - Alexianer Clemenshospital MÃ¼nster	Robert Koch Institute	?
EPI_ISL_1844378	Germany/NW-RKI-I-098103/2021	2021-04-14	Europe	Germany	Clemenshospital - Alexianer Clemenshospital MÃ¼nster	Robert Koch Institute	?
EPI_ISL_1844379	Germany/NW-RKI-I-098105/2021	2021-04-16	Europe	Germany	Clemenshospital - Alexianer Clemenshospital MÃ¼nster	Robert Koch Institute	?
EPI_ISL_1844380	Germany/NW-RKI-I-098107/2021	2021-04-13	Europe	Germany	Clemenshospital - Alexianer Clemenshospital MÃ¼nster	Robert Koch Institute	?
EPI_ISL_1844383	Germany/NW-RKI-I-098112/2021	2021-04-19	Europe	Germany	Clemenshospital - Alexianer Clemenshospital MÃ¼nster	Robert Koch Institute	?
EPI_ISL_1844384	Germany/NW-RKI-I-098113/2021	2021-04-17	Europe	Germany	Clemenshospital - Alexianer Clemenshospital MÃ¼nster	Robert Koch Institute	?
EPI_ISL_1844386	Germany/NW-RKI-I-098118/2021	2021-04-19	Europe	Germany	Clemenshospital - Alexianer Clemenshospital MÃ¼nster	Robert Koch Institute	?
EPI_ISL_1844387	Germany/NW-RKI-I-098119/2021	2021-04-19	Europe	Germany	Clemenshospital - Alexianer Clemenshospital MÃ¼nster	Robert Koch Institute	?
EPI_ISL_1844388	Germany/NW-RKI-I-098120/2021	2021-04-14	Europe	Germany	Clemenshospital - Alexianer Clemenshospital MÃ¼nster	Robert Koch Institute	?
EPI_ISL_1844390	Germany/NW-RKI-I-098124/2021	2021-04-17	Europe	Germany	Clemenshospital - Alexianer Clemenshospital MÃ¼nster	Robert Koch Institute	?
EPI_ISL_1844391	Germany/NW-RKI-I-098125/2021	2021-04-14	Europe	Germany	Clemenshospital - Alexianer Clemenshospital MÃ¼nster	Robert Koch Institute	?
EPI_ISL_1844392	Germany/NW-RKI-I-098127/2021	2021-04-19	Europe	Germany	Clemenshospital - Alexianer Clemenshospital MÃ¼nster	Robert Koch Institute	?
EPI_ISL_1844394	Germany/NW-RKI-I-098129/2021	2021-04-14	Europe	Germany	Clemenshospital - Alexianer Clemenshospital MÃ¼nster	Robert Koch Institute	?
EPI_ISL_1844397	Germany/NW-RKI-I-098135/2021	2021-04-15	Europe	Germany	Clemenshospital - Alexianer Clemenshospital MÃ¼nster	Robert Koch Institute	?
EPI_ISL_1844398	Germany/NW-RKI-I-098136/2021	2021-04-14	Europe	Germany	Clemenshospital - Alexianer Clemenshospital MÃ¼nster	Robert Koch Institute	?
EPI_ISL_1844399	Germany/NW-RKI-I-098137/2021	2021-04-13	Europe	Germany	Clemenshospital - Alexianer Clemenshospital MÃ¼nster	Robert Koch Institute	?
EPI_ISL_1844400	Germany/NW-RKI-I-098138/2021	2021-04-19	Europe	Germany	Clemenshospital - Alexianer Clemenshospital MÃ¼nster	Robert Koch Institute	?
EPI_ISL_1844401	Germany/NW-RKI-I-098140/2021	2021-04-14	Europe	Germany	Clemenshospital - Alexianer Clemenshospital MÃ¼nster	Robert Koch Institute	?
EPI_ISL_1844402	Germany/NW-RKI-I-098143/2021	2021-04-19	Europe	Germany	Clemenshospital - Alexianer Clemenshospital MÃ¼nster	Robert Koch Institute	?
EPI_ISL_1844403	Germany/NW-RKI-I-098145/2021	2021-04-14	Europe	Germany	Clemenshospital - Alexianer Clemenshospital MÃ¼nster	Robert Koch Institute	?
EPI_ISL_1844404	Germany/NW-RKI-I-098146/2021	2021-04-13	Europe	Germany	Clemenshospital - Alexianer Clemenshospital MÃ¼nster	Robert Koch Institute	?
EPI_ISL_1844405	Germany/NW-RKI-I-098148/2021	2021-04-17	Europe	Germany	Clemenshospital - Alexianer Clemenshospital MÃ¼nster	Robert Koch Institute	?
EPI_ISL_1844406	Germany/NW-RKI-I-098149/2021	2021-04-19	Europe	Germany	Clemenshospital - Alexianer Clemenshospital MÃ¼nster	Robert Koch Institute	?
EPI_ISL_1844407	Germany/NW-RKI-I-098150/2021	2021-03-28	Europe	Germany	Clemenshospital - Alexianer Clemenshospital MÃ¼nster	Robert Koch Institute	?
EPI_ISL_1844408	Germany/NW-RKI-I-098151/2021	2021-04-18	Europe	Germany	Clemenshospital - Alexianer Clemenshospital MÃ¼nster	Robert Koch Institute	?
EPI_ISL_1844409	Germany/NW-RKI-I-098152/2021	2021-04-15	Europe	Germany	Clemenshospital - Alexianer Clemenshospital MÃ¼nster	Robert Koch Institute	?
EPI_ISL_1844411	Germany/NW-RKI-I-098154/2021	2021-04-14	Europe	Germany	Clemenshospital - Alexianer Clemenshospital MÃ¼nster	Robert Koch Institute	?
EPI_ISL_1844412	Germany/NW-RKI-I-098155/2021	2021-04-19	Europe	Germany	Clemenshospital - Alexianer Clemenshospital MÃ¼nster	Robert Koch Institute	?
EPI_ISL_1844413	Germany/NW-RKI-I-098157/2021	2021-04-18	Europe	Germany	Clemenshospital - Alexianer Clemenshospital MÃ¼nster	Robert Koch Institute	?
EPI_ISL_1844414	Germany/NW-RKI-I-098158/2021	2021-04-13	Europe	Germany	Clemenshospital - Alexianer Clemenshospital MÃ¼nster	Robert Koch Institute	?
EPI_ISL_1844416	Germany/NW-RKI-I-098160/2021	2021-04-20	Europe	Germany	Clemenshospital - Alexianer Clemenshospital MÃ¼nster	Robert Koch Institute	?
EPI_ISL_1844417	Germany/NW-RKI-I-098161/2021	2021-04-16	Europe	Germany	Clemenshospital - Alexianer Clemenshospital MÃ¼nster	Robert Koch Institute	?
EPI_ISL_1844418	Germany/NW-RKI-I-098164/2021	2021-04-19	Europe	Germany	Clemenshospital - Alexianer Clemenshospital MÃ¼nster	Robert Koch Institute	?
EPI_ISL_1844421	Germany/NW-RKI-I-098168/2021	2021-04-16	Europe	Germany	Clemenshospital - Alexianer Clemenshospital MÃ¼nster	Robert Koch Institute	?
EPI_ISL_1844422	Germany/NW-RKI-I-098169/2021	2021-04-15	Europe	Germany	Clemenshospital - Alexianer Clemenshospital MÃ¼nster	Robert Koch Institute	?
EPI_ISL_1844423	Germany/NW-RKI-I-098170/2021	2021-04-13	Europe	Germany	Clemenshospital - Alexianer Clemenshospital MÃ¼nster	Robert Koch Institute	?
EPI_ISL_1844424	Germany/NW-RKI-I-098172/2021	2021-04-19	Europe	Germany	Clemenshospital - Alexianer Clemenshospital MÃ¼nster	Robert Koch Institute	?
EPI_ISL_1844425	Germany/NW-RKI-I-098173/2021	2021-04-15	Europe	Germany	Clemenshospital - Alexianer Clemenshospital MÃ¼nster	Robert Koch Institute	?
EPI_ISL_1844426	Germany/NW-RKI-I-098174/2021	2021-04-19	Europe	Germany	Clemenshospital - Alexianer Clemenshospital MÃ¼nster	Robert Koch Institute	?
EPI_ISL_1844427	Germany/NW-RKI-I-098178/2021	2021-04-16	Europe	Germany	Clemenshospital - Alexianer Clemenshospital MÃ¼nster	Robert Koch Institute	?
EPI_ISL_1844429	Germany/NW-RKI-I-098183/2021	2021-04-14	Europe	Germany	Clemenshospital - Alexianer Clemenshospital MÃ¼nster	Robert Koch Institute	?
EPI_ISL_1844430	Germany/NW-RKI-I-098185/2021	2021-04-15	Europe	Germany	Clemenshospital - Alexianer Clemenshospital MÃ¼nster	Robert Koch Institute	?
EPI_ISL_1844431	Germany/NW-RKI-I-098186/2021	2021-04-13	Europe	Germany	Clemenshospital - Alexianer Clemenshospital MÃ¼nster	Robert Koch Institute	?
EPI_ISL_1844432	Germany/NW-RKI-I-098187/2021	2021-04-16	Europe	Germany	Clemenshospital - Alexianer Clemenshospital MÃ¼nster	Robert Koch Institute	?
EPI_ISL_1844433	Germany/NW-RKI-I-098188/2021	2021-04-20	Europe	Germany	Clemenshospital - Alexianer Clemenshospital MÃ¼nster	Robert Koch Institute	?
EPI_ISL_1844434	Germany/NW-RKI-I-098189/2021	2021-04-12	Europe	Germany	Clemenshospital - Alexianer Clemenshospital MÃ¼nster	Robert Koch Institute	?
EPI_ISL_1844437	Germany/NW-RKI-I-098192/2021	2021-04-20	Europe	Germany	Clemenshospital - Alexianer Clemenshospital MÃ¼nster	Robert Koch Institute	?
EPI_ISL_1844439	Germany/NW-RKI-I-098195/2021	2021-04-13	Europe	Germany	Clemenshospital - Alexianer Clemenshospital MÃ¼nster	Robert Koch Institute	?
EPI_ISL_1844443	Germany/NW-RKI-I-098200/2021	2021-04-16	Europe	Germany	Clemenshospital - Alexianer Clemenshospital MÃ¼nster	Robert Koch Institute	?
EPI_ISL_1844444	Germany/NW-RKI-I-098204/2021	2021-04-13	Europe	Germany	Clemenshospital - Alexianer Clemenshospital MÃ¼nster	Robert Koch Institute	?
EPI_ISL_1844445	Germany/NW-RKI-I-098205/2021	2021-04-14	Europe	Germany	Clemenshospital - Alexianer Clemenshospital MÃ¼nster	Robert Koch Institute	?
EPI_ISL_1844446	Germany/NW-RKI-I-098206/2021	2021-04-19	Europe	Germany	Clemenshospital - Alexianer Clemenshospital MÃ¼nster	Robert Koch Institute	?
EPI_ISL_1844448	Germany/NW-RKI-I-098209/2021	2021-04-18	Europe	Germany	Clemenshospital - Alexianer Clemenshospital MÃ¼nster	Robert Koch Institute	?
EPI_ISL_1844449	Germany/NW-RKI-I-098210/2021	2021-04-14	Europe	Germany	Clemenshospital - Alexianer Clemenshospital MÃ¼nster	Robert Koch Institute	?
EPI_ISL_1844450	Germany/NW-RKI-I-098211/2021	2021-04-13	Europe	Germany	Clemenshospital - Alexianer Clemenshospital MÃ¼nster	Robert Koch Institute	?
EPI_ISL_1844451	Germany/NW-RKI-I-098214/2021	2021-04-13	Europe	Germany	Clemenshospital - Alexianer Clemenshospital MÃ¼nster	Robert Koch Institute	?
EPI_ISL_1844454	Germany/NW-RKI-I-098221/2021	2021-04-15	Europe	Germany	Clemenshospital - Alexianer Clemenshospital MÃ¼nster	Robert Koch Institute	?
EPI_ISL_1844455	Germany/NW-RKI-I-098222/2021	2021-04-16	Europe	Germany	Clemenshospital - Alexianer Clemenshospital MÃ¼nster	Robert Koch Institute	?
EPI_ISL_1844457	Germany/NW-RKI-I-098224/2021	2021-04-15	Europe	Germany	Clemenshospital - Alexianer Clemenshospital MÃ¼nster	Robert Koch Institute	?
EPI_ISL_1844459	Germany/NW-RKI-I-098226/2021	2021-04-19	Europe	Germany	Clemenshospital - Alexianer Clemenshospital MÃ¼nster	Robert Koch Institute	?
EPI_ISL_1844460	Germany/NW-RKI-I-098228/2021	2021-04-14	Europe	Germany	Clemenshospital - Alexianer Clemenshospital MÃ¼nster	Robert Koch Institute	?
EPI_ISL_1844644	Germany/NW-RKI-I-098794/2021	2021-04-20	Europe	Germany	SYNLAB MVZ Leverkusen	Robert Koch Institute	?
EPI_ISL_1844645	Germany/NW-RKI-I-098795/2021	2021-04-22	Europe	Germany	SYNLAB MVZ Leverkusen	Robert Koch Institute	?
EPI_ISL_1844646	Germany/NW-RKI-I-098796/2021	2021-04-21	Europe	Germany	SYNLAB MVZ Leverkusen	Robert Koch Institute	?
EPI_ISL_1844647	Germany/NW-RKI-I-098797/2021	2021-04-20	Europe	Germany	SYNLAB MVZ Leverkusen	Robert Koch Institute	?
EPI_ISL_1844649	Germany/NW-RKI-I-098799/2021	2021-04-20	Europe	Germany	SYNLAB MVZ Leverkusen	Robert Koch Institute	?
EPI_ISL_1844651	Germany/NW-RKI-I-098801/2021	2021-04-22	Europe	Germany	SYNLAB MVZ Leverkusen	Robert Koch Institute	?
EPI_ISL_1844656	Germany/NW-RKI-I-098807/2021	2021-04-21	Europe	Germany	SYNLAB MVZ Leverkusen	Robert Koch Institute	?
EPI_ISL_1844657	Germany/NW-RKI-I-098808/2021	2021-04-22	Europe	Germany	SYNLAB MVZ Leverkusen	Robert Koch Institute	?
EPI_ISL_1844658	Germany/NW-RKI-I-098809/2021	2021-04-20	Europe	Germany	SYNLAB MVZ Leverkusen	Robert Koch Institute	?
EPI_ISL_1844659	Germany/NW-RKI-I-098810/2021	2021-04-20	Europe	Germany	SYNLAB MVZ Leverkusen	Robert Koch Institute	?
EPI_ISL_1844662	Germany/NW-RKI-I-098813/2021	2021-04-21	Europe	Germany	SYNLAB MVZ Leverkusen	Robert Koch Institute	?
EPI_ISL_1844664	Germany/NW-RKI-I-098815/2021	2021-04-21	Europe	Germany	SYNLAB MVZ Leverkusen	Robert Koch Institute	?
EPI_ISL_1844666	Germany/NW-RKI-I-098817/2021	2021-04-22	Europe	Germany	SYNLAB MVZ Leverkusen	Robert Koch Institute	?
EPI_ISL_1844668	Germany/NW-RKI-I-098819/2021	2021-04-20	Europe	Germany	SYNLAB MVZ Leverkusen	Robert Koch Institute	?
EPI_ISL_1844669	Germany/NW-RKI-I-098820/2021	2021-04-20	Europe	Germany	SYNLAB MVZ Leverkusen	Robert Koch Institute	?
EPI_ISL_1844670	Germany/NW-RKI-I-098821/2021	2021-04-21	Europe	Germany	SYNLAB MVZ Leverkusen	Robert Koch Institute	?
EPI_ISL_1844674	Germany/NW-RKI-I-098827/2021	2021-04-21	Europe	Germany	SYNLAB MVZ Leverkusen	Robert Koch Institute	?
EPI_ISL_1844676	Germany/NW-RKI-I-098832/2021	2021-04-20	Europe	Germany	SYNLAB MVZ Leverkusen	Robert Koch Institute	?
EPI_ISL_1844680	Germany/NW-RKI-I-098836/2021	2021-04-20	Europe	Germany	SYNLAB MVZ Leverkusen	Robert Koch Institute	?
EPI_ISL_1844681	Germany/NW-RKI-I-098837/2021	2021-04-22	Europe	Germany	SYNLAB MVZ Leverkusen	Robert Koch Institute	?
EPI_ISL_1844695	Germany/NW-RKI-I-098853/2021	2021-04-20	Europe	Germany	SYNLAB MVZ Leverkusen	Robert Koch Institute	?
EPI_ISL_1844697	Germany/NW-RKI-I-098855/2021	2021-04-21	Europe	Germany	SYNLAB MVZ Leverkusen	Robert Koch Institute	?
EPI_ISL_1844700	Germany/NW-RKI-I-098857/2021	2021-04-20	Europe	Germany	SYNLAB MVZ Leverkusen	Robert Koch Institute	?
EPI_ISL_1844701	Germany/NW-RKI-I-098858/2021	2021-04-21	Europe	Germany	SYNLAB MVZ Leverkusen	Robert Koch Institute	?
EPI_ISL_1844713	Germany/NW-RKI-I-098867/2021	2021-04-21	Europe	Germany	SYNLAB MVZ Leverkusen	Robert Koch Institute	?
EPI_ISL_1844718	Germany/NW-RKI-I-098873/2021	2021-04-21	Europe	Germany	SYNLAB MVZ Leverkusen	Robert Koch Institute	?
EPI_ISL_1844719	Germany/NW-RKI-I-098874/2021	2021-04-20	Europe	Germany	SYNLAB MVZ Leverkusen	Robert Koch Institute	?
EPI_ISL_1844722	Germany/NW-RKI-I-098876/2021	2021-04-20	Europe	Germany	SYNLAB MVZ Leverkusen	Robert Koch Institute	?
EPI_ISL_1844723	Germany/NW-RKI-I-098877/2021	2021-04-20	Europe	Germany	SYNLAB MVZ Leverkusen	Robert Koch Institute	?
EPI_ISL_1844726	Germany/NW-RKI-I-098879/2021	2021-04-20	Europe	Germany	SYNLAB MVZ Leverkusen	Robert Koch Institute	?
EPI_ISL_1844730	Germany/NW-RKI-I-098882/2021	2021-04-20	Europe	Germany	SYNLAB MVZ Leverkusen	Robert Koch Institute	?
EPI_ISL_1844732	Germany/NW-RKI-I-098884/2021	2021-04-20	Europe	Germany	SYNLAB MVZ Leverkusen	Robert Koch Institute	?
EPI_ISL_1844735	Germany/NW-RKI-I-098886/2021	2021-04-20	Europe	Germany	SYNLAB MVZ Leverkusen	Robert Koch Institute	?
EPI_ISL_1844739	Germany/NW-RKI-I-098889/2021	2021-04-20	Europe	Germany	SYNLAB MVZ Leverkusen	Robert Koch Institute	?
EPI_ISL_1844740	Germany/NW-RKI-I-098890/2021	2021-04-21	Europe	Germany	SYNLAB MVZ Leverkusen	Robert Koch Institute	?
EPI_ISL_1844742	Germany/NW-RKI-I-098892/2021	2021-04-21	Europe	Germany	SYNLAB MVZ Leverkusen	Robert Koch Institute	?
EPI_ISL_1844745	Germany/NW-RKI-I-098894/2021	2021-04-21	Europe	Germany	SYNLAB MVZ Leverkusen	Robert Koch Institute	?
EPI_ISL_1844746	Germany/NW-RKI-I-098895/2021	2021-04-21	Europe	Germany	SYNLAB MVZ Leverkusen	Robert Koch Institute	?
EPI_ISL_1844751	Germany/NW-RKI-I-098899/2021	2021-04-21	Europe	Germany	SYNLAB MVZ Leverkusen	Robert Koch Institute	?
EPI_ISL_1844754	Germany/NW-RKI-I-098902/2021	2021-04-20	Europe	Germany	SYNLAB MVZ Leverkusen	Robert Koch Institute	?
EPI_ISL_1844759	Germany/NW-RKI-I-098906/2021	2021-04-22	Europe	Germany	SYNLAB MVZ Leverkusen	Robert Koch Institute	?
EPI_ISL_1844760	Germany/NW-RKI-I-098907/2021	2021-04-20	Europe	Germany	SYNLAB MVZ Leverkusen	Robert Koch Institute	?
EPI_ISL_1844764	Germany/NW-RKI-I-098910/2021	2021-04-21	Europe	Germany	SYNLAB MVZ Leverkusen	Robert Koch Institute	?
EPI_ISL_1844766	Germany/NW-RKI-I-098912/2021	2021-04-20	Europe	Germany	SYNLAB MVZ Leverkusen	Robert Koch Institute	?
EPI_ISL_1844770	Germany/NW-RKI-I-098914/2021	2021-04-20	Europe	Germany	SYNLAB MVZ Leverkusen	Robert Koch Institute	?
EPI_ISL_1844783	Germany/NW-RKI-I-098926/2021	2021-04-22	Europe	Germany	SYNLAB MVZ Leverkusen	Robert Koch Institute	?
EPI_ISL_1844785	Germany/NW-RKI-I-098928/2021	2021-04-20	Europe	Germany	SYNLAB MVZ Leverkusen	Robert Koch Institute	?
EPI_ISL_1844786	Germany/NW-RKI-I-098929/2021	2021-04-21	Europe	Germany	SYNLAB MVZ Leverkusen	Robert Koch Institute	?
EPI_ISL_1844788	Germany/NW-RKI-I-098931/2021	2021-04-20	Europe	Germany	SYNLAB MVZ Leverkusen	Robert Koch Institute	?
EPI_ISL_1844789	Germany/NW-RKI-I-098932/2021	2021-04-20	Europe	Germany	SYNLAB MVZ Leverkusen	Robert Koch Institute	?
EPI_ISL_1844790	Germany/NW-RKI-I-098933/2021	2021-04-20	Europe	Germany	SYNLAB MVZ Leverkusen	Robert Koch Institute	?
EPI_ISL_1844794	Germany/NW-RKI-I-098938/2021	2021-04-20	Europe	Germany	SYNLAB MVZ Leverkusen	Robert Koch Institute	?
EPI_ISL_1844795	Germany/NW-RKI-I-098939/2021	2021-04-22	Europe	Germany	SYNLAB MVZ Leverkusen	Robert Koch Institute	?
EPI_ISL_1844797	Germany/NW-RKI-I-098941/2021	2021-04-20	Europe	Germany	SYNLAB MVZ Leverkusen	Robert Koch Institute	?
EPI_ISL_1844800	Germany/NW-RKI-I-098944/2021	2021-04-22	Europe	Germany	SYNLAB MVZ Leverkusen	Robert Koch Institute	?
EPI_ISL_1844801	Germany/NW-RKI-I-098945/2021	2021-04-20	Europe	Germany	SYNLAB MVZ Leverkusen	Robert Koch Institute	?
EPI_ISL_1844805	Germany/NW-RKI-I-098949/2021	2021-04-20	Europe	Germany	SYNLAB MVZ Leverkusen	Robert Koch Institute	?
EPI_ISL_1844806	Germany/NW-RKI-I-098951/2021	2021-04-20	Europe	Germany	SYNLAB MVZ Leverkusen	Robert Koch Institute	?
EPI_ISL_1844810	Germany/NW-RKI-I-098955/2021	2021-04-20	Europe	Germany	SYNLAB MVZ Leverkusen	Robert Koch Institute	?
EPI_ISL_1844811	Germany/NW-RKI-I-098956/2021	2021-04-20	Europe	Germany	SYNLAB MVZ Leverkusen	Robert Koch Institute	?
EPI_ISL_1844813	Germany/NW-RKI-I-098958/2021	2021-04-20	Europe	Germany	SYNLAB MVZ Leverkusen	Robert Koch Institute	?
EPI_ISL_1844815	Germany/NW-RKI-I-098960/2021	2021-04-20	Europe	Germany	SYNLAB MVZ Leverkusen	Robert Koch Institute	?
EPI_ISL_1844819	Germany/NW-RKI-I-098964/2021	2021-04-20	Europe	Germany	SYNLAB MVZ Leverkusen	Robert Koch Institute	?
EPI_ISL_1844821	Germany/NW-RKI-I-098966/2021	2021-04-20	Europe	Germany	SYNLAB MVZ Leverkusen	Robert Koch Institute	?
EPI_ISL_1844822	Germany/NW-RKI-I-098967/2021	2021-04-20	Europe	Germany	SYNLAB MVZ Leverkusen	Robert Koch Institute	?
EPI_ISL_1844823	Germany/NW-RKI-I-098968/2021	2021-04-20	Europe	Germany	SYNLAB MVZ Leverkusen	Robert Koch Institute	?
EPI_ISL_1844824	Germany/NW-RKI-I-098969/2021	2021-04-20	Europe	Germany	SYNLAB MVZ Leverkusen	Robert Koch Institute	?
EPI_ISL_1844825	Germany/NW-RKI-I-098970/2021	2021-04-20	Europe	Germany	SYNLAB MVZ Leverkusen	Robert Koch Institute	?
EPI_ISL_1844826	Germany/NW-RKI-I-098971/2021	2021-04-20	Europe	Germany	SYNLAB MVZ Leverkusen	Robert Koch Institute	?
EPI_ISL_1844829	Germany/NW-RKI-I-098975/2021	2021-04-20	Europe	Germany	SYNLAB MVZ Leverkusen	Robert Koch Institute	?
EPI_ISL_1844830	Germany/NW-RKI-I-098976/2021	2021-04-20	Europe	Germany	SYNLAB MVZ Leverkusen	Robert Koch Institute	?
EPI_ISL_1844831	Germany/NW-RKI-I-098977/2021	2021-04-21	Europe	Germany	SYNLAB MVZ Leverkusen	Robert Koch Institute	?
EPI_ISL_1844833	Germany/NW-RKI-I-098982/2021	2021-04-22	Europe	Germany	SYNLAB MVZ Leverkusen	Robert Koch Institute	?
EPI_ISL_1844834	Germany/NW-RKI-I-098985/2021	2021-04-20	Europe	Germany	SYNLAB MVZ Leverkusen	Robert Koch Institute	?
EPI_ISL_1844835	Germany/NW-RKI-I-098986/2021	2021-04-20	Europe	Germany	SYNLAB MVZ Leverkusen	Robert Koch Institute	?
EPI_ISL_1844839	Germany/NW-RKI-I-098991/2021	2021-04-20	Europe	Germany	SYNLAB MVZ Leverkusen	Robert Koch Institute	?
EPI_ISL_1844842	Germany/NW-RKI-I-098994/2021	2021-04-21	Europe	Germany	SYNLAB MVZ Leverkusen	Robert Koch Institute	?
EPI_ISL_1844844	Germany/NW-RKI-I-098996/2021	2021-04-20	Europe	Germany	SYNLAB MVZ Leverkusen	Robert Koch Institute	?
EPI_ISL_1844845	Germany/NW-RKI-I-098997/2021	2021-04-20	Europe	Germany	SYNLAB MVZ Leverkusen	Robert Koch Institute	?
EPI_ISL_1844846	Germany/NW-RKI-I-098998/2021	2021-04-20	Europe	Germany	SYNLAB MVZ Leverkusen	Robert Koch Institute	?
EPI_ISL_1844847	Germany/NW-RKI-I-098999/2021	2021-04-20	Europe	Germany	SYNLAB MVZ Leverkusen	Robert Koch Institute	?
EPI_ISL_1844850	Germany/NW-RKI-I-099002/2021	2021-04-20	Europe	Germany	SYNLAB MVZ Leverkusen	Robert Koch Institute	?
EPI_ISL_1844852	Germany/NW-RKI-I-099004/2021	2021-04-20	Europe	Germany	SYNLAB MVZ Leverkusen	Robert Koch Institute	?
EPI_ISL_1844854	Germany/NW-RKI-I-099006/2021	2021-04-21	Europe	Germany	SYNLAB MVZ Leverkusen	Robert Koch Institute	?
EPI_ISL_1844855	Germany/NW-RKI-I-099007/2021	2021-04-20	Europe	Germany	SYNLAB MVZ Leverkusen	Robert Koch Institute	?
EPI_ISL_1844859	Germany/NW-RKI-I-099011/2021	2021-04-21	Europe	Germany	SYNLAB MVZ Leverkusen	Robert Koch Institute	?
EPI_ISL_1844860	Germany/NW-RKI-I-099012/2021	2021-04-20	Europe	Germany	SYNLAB MVZ Leverkusen	Robert Koch Institute	?
EPI_ISL_1844861	Germany/NW-RKI-I-099013/2021	2021-04-20	Europe	Germany	SYNLAB MVZ Leverkusen	Robert Koch Institute	?
EPI_ISL_1844862	Germany/NW-RKI-I-099015/2021	2021-04-20	Europe	Germany	SYNLAB MVZ Leverkusen	Robert Koch Institute	?
EPI_ISL_1844863	Germany/NW-RKI-I-099016/2021	2021-04-20	Europe	Germany	SYNLAB MVZ Leverkusen	Robert Koch Institute	?
EPI_ISL_1844866	Germany/NW-RKI-I-099019/2021	2021-04-20	Europe	Germany	SYNLAB MVZ Leverkusen	Robert Koch Institute	?
EPI_ISL_1844867	Germany/NW-RKI-I-099021/2021	2021-04-20	Europe	Germany	SYNLAB MVZ Leverkusen	Robert Koch Institute	?
EPI_ISL_1844868	Germany/NW-RKI-I-099022/2021	2021-04-20	Europe	Germany	SYNLAB MVZ Leverkusen	Robert Koch Institute	?
EPI_ISL_1844872	Germany/NW-RKI-I-099026/2021	2021-04-22	Europe	Germany	SYNLAB MVZ Leverkusen	Robert Koch Institute	?
EPI_ISL_1844875	Germany/NW-RKI-I-099029/2021	2021-04-21	Europe	Germany	SYNLAB MVZ Leverkusen	Robert Koch Institute	?
EPI_ISL_1844877	Germany/NW-RKI-I-099031/2021	2021-04-20	Europe	Germany	SYNLAB MVZ Leverkusen	Robert Koch Institute	?
EPI_ISL_1844878	Germany/NW-RKI-I-099032/2021	2021-04-20	Europe	Germany	SYNLAB MVZ Leverkusen	Robert Koch Institute	?
EPI_ISL_1844879	Germany/NW-RKI-I-099033/2021	2021-04-21	Europe	Germany	SYNLAB MVZ Leverkusen	Robert Koch Institute	?
EPI_ISL_1844881	Germany/NW-RKI-I-099035/2021	2021-04-22	Europe	Germany	SYNLAB MVZ Leverkusen	Robert Koch Institute	?
EPI_ISL_1844882	Germany/NW-RKI-I-099036/2021	2021-04-20	Europe	Germany	SYNLAB MVZ Leverkusen	Robert Koch Institute	?
EPI_ISL_1844883	Germany/NW-RKI-I-099037/2021	2021-04-20	Europe	Germany	SYNLAB MVZ Leverkusen	Robert Koch Institute	?
EPI_ISL_1844884	Germany/NW-RKI-I-099039/2021	2021-04-20	Europe	Germany	SYNLAB MVZ Leverkusen	Robert Koch Institute	?
EPI_ISL_1844889	Germany/NW-RKI-I-099044/2021	2021-04-20	Europe	Germany	SYNLAB MVZ Leverkusen	Robert Koch Institute	?
EPI_ISL_1844891	Germany/NW-RKI-I-099046/2021	2021-04-20	Europe	Germany	SYNLAB MVZ Leverkusen	Robert Koch Institute	?
EPI_ISL_1844892	Germany/NW-RKI-I-099047/2021	2021-04-20	Europe	Germany	SYNLAB MVZ Leverkusen	Robert Koch Institute	?
EPI_ISL_1844893	Germany/NW-RKI-I-099048/2021	2021-04-20	Europe	Germany	SYNLAB MVZ Leverkusen	Robert Koch Institute	?
EPI_ISL_1844895	Germany/NW-RKI-I-099051/2021	2021-04-22	Europe	Germany	SYNLAB MVZ Leverkusen	Robert Koch Institute	?
EPI_ISL_1844897	Germany/NW-RKI-I-099053/2021	2021-04-20	Europe	Germany	SYNLAB MVZ Leverkusen	Robert Koch Institute	?
EPI_ISL_1844899	Germany/NW-RKI-I-099055/2021	2021-04-21	Europe	Germany	SYNLAB MVZ Leverkusen	Robert Koch Institute	?
EPI_ISL_1844900	Germany/NW-RKI-I-099056/2021	2021-04-21	Europe	Germany	SYNLAB MVZ Leverkusen	Robert Koch Institute	?
EPI_ISL_1844901	Germany/NW-RKI-I-099057/2021	2021-04-20	Europe	Germany	SYNLAB MVZ Leverkusen	Robert Koch Institute	?
EPI_ISL_1844902	Germany/NW-RKI-I-099058/2021	2021-04-21	Europe	Germany	SYNLAB MVZ Leverkusen	Robert Koch Institute	?
EPI_ISL_1844903	Germany/NW-RKI-I-099059/2021	2021-04-20	Europe	Germany	SYNLAB MVZ Leverkusen	Robert Koch Institute	?
EPI_ISL_1844904	Germany/NW-RKI-I-099060/2021	2021-04-20	Europe	Germany	SYNLAB MVZ Leverkusen	Robert Koch Institute	?
EPI_ISL_1844906	Germany/NW-RKI-I-099062/2021	2021-04-21	Europe	Germany	SYNLAB MVZ Leverkusen	Robert Koch Institute	?
EPI_ISL_1844911	Germany/NW-RKI-I-099067/2021	2021-04-20	Europe	Germany	SYNLAB MVZ Leverkusen	Robert Koch Institute	?
EPI_ISL_1844912	Germany/NW-RKI-I-099068/2021	2021-04-20	Europe	Germany	SYNLAB MVZ Leverkusen	Robert Koch Institute	?
EPI_ISL_1844920	Germany/NW-RKI-I-099076/2021	2021-04-21	Europe	Germany	SYNLAB MVZ Leverkusen	Robert Koch Institute	?
EPI_ISL_1844921	Germany/NW-RKI-I-099077/2021	2021-04-20	Europe	Germany	SYNLAB MVZ Leverkusen	Robert Koch Institute	?
EPI_ISL_1844922	Germany/NW-RKI-I-099078/2021	2021-04-20	Europe	Germany	SYNLAB MVZ Leverkusen	Robert Koch Institute	?
EPI_ISL_1844923	Germany/NW-RKI-I-099079/2021	2021-04-20	Europe	Germany	SYNLAB MVZ Leverkusen	Robert Koch Institute	?
EPI_ISL_1844927	Germany/NW-RKI-I-099083/2021	2021-04-20	Europe	Germany	SYNLAB MVZ Leverkusen	Robert Koch Institute	?
EPI_ISL_1844928	Germany/NW-RKI-I-099084/2021	2021-04-22	Europe	Germany	SYNLAB MVZ Leverkusen	Robert Koch Institute	?
EPI_ISL_1844933	Germany/NW-RKI-I-099089/2021	2021-04-20	Europe	Germany	SYNLAB MVZ Leverkusen	Robert Koch Institute	?
EPI_ISL_1844937	Germany/NW-RKI-I-099094/2021	2021-04-20	Europe	Germany	SYNLAB MVZ Leverkusen	Robert Koch Institute	?
EPI_ISL_1844938	Germany/NW-RKI-I-099096/2021	2021-04-20	Europe	Germany	SYNLAB MVZ Leverkusen	Robert Koch Institute	?
EPI_ISL_1844939	Germany/NW-RKI-I-099097/2021	2021-04-20	Europe	Germany	SYNLAB MVZ Leverkusen	Robert Koch Institute	?
EPI_ISL_1844940	Germany/NW-RKI-I-099098/2021	2021-04-20	Europe	Germany	SYNLAB MVZ Leverkusen	Robert Koch Institute	?
EPI_ISL_1844941	Germany/NW-RKI-I-099099/2021	2021-04-20	Europe	Germany	SYNLAB MVZ Leverkusen	Robert Koch Institute	?
EPI_ISL_1844946	Germany/NW-RKI-I-099105/2021	2021-04-21	Europe	Germany	SYNLAB MVZ Leverkusen	Robert Koch Institute	?
EPI_ISL_1844948	Germany/NW-RKI-I-099107/2021	2021-04-20	Europe	Germany	SYNLAB MVZ Leverkusen	Robert Koch Institute	?
EPI_ISL_1844954	Germany/NW-RKI-I-099115/2021	2021-04-21	Europe	Germany	SYNLAB MVZ Leverkusen	Robert Koch Institute	?
EPI_ISL_1844955	Germany/NW-RKI-I-099116/2021	2021-04-21	Europe	Germany	SYNLAB MVZ Leverkusen	Robert Koch Institute	?
EPI_ISL_1844957	Germany/NW-RKI-I-099118/2021	2021-04-21	Europe	Germany	SYNLAB MVZ Leverkusen	Robert Koch Institute	?
EPI_ISL_1844959	Germany/NW-RKI-I-099121/2021	2021-04-20	Europe	Germany	SYNLAB MVZ Leverkusen	Robert Koch Institute	?
EPI_ISL_1844961	Germany/NW-RKI-I-099123/2021	2021-04-21	Europe	Germany	SYNLAB MVZ Leverkusen	Robert Koch Institute	?
EPI_ISL_1844966	Germany/NW-RKI-I-099132/2021	2021-04-20	Europe	Germany	SYNLAB MVZ Leverkusen	Robert Koch Institute	?
EPI_ISL_1844967	Germany/NW-RKI-I-099133/2021	2021-04-20	Europe	Germany	SYNLAB MVZ Leverkusen	Robert Koch Institute	?
EPI_ISL_1844969	Germany/NW-RKI-I-099135/2021	2021-04-21	Europe	Germany	SYNLAB MVZ Leverkusen	Robert Koch Institute	?
EPI_ISL_1844972	Germany/NW-RKI-I-099139/2021	2021-04-20	Europe	Germany	SYNLAB MVZ Leverkusen	Robert Koch Institute	?
EPI_ISL_1844973	Germany/NW-RKI-I-099140/2021	2021-04-20	Europe	Germany	SYNLAB MVZ Leverkusen	Robert Koch Institute	?
EPI_ISL_1844975	Germany/NW-RKI-I-099142/2021	2021-04-20	Europe	Germany	SYNLAB MVZ Leverkusen	Robert Koch Institute	?
EPI_ISL_1844979	Germany/NW-RKI-I-099147/2021	2021-04-20	Europe	Germany	SYNLAB MVZ Leverkusen	Robert Koch Institute	?
EPI_ISL_1844984	Germany/NW-RKI-I-099154/2021	2021-04-20	Europe	Germany	SYNLAB MVZ Leverkusen	Robert Koch Institute	?
EPI_ISL_1844989	Germany/NW-RKI-I-099159/2021	2021-04-21	Europe	Germany	SYNLAB MVZ Leverkusen	Robert Koch Institute	?
EPI_ISL_1844990	Germany/NW-RKI-I-099160/2021	2021-04-20	Europe	Germany	SYNLAB MVZ Leverkusen	Robert Koch Institute	?
EPI_ISL_1844991	Germany/NW-RKI-I-099161/2021	2021-04-21	Europe	Germany	SYNLAB MVZ Leverkusen	Robert Koch Institute	?
EPI_ISL_1844992	Germany/NW-RKI-I-099162/2021	2021-04-22	Europe	Germany	SYNLAB MVZ Leverkusen	Robert Koch Institute	?
EPI_ISL_1844993	Germany/NW-RKI-I-099163/2021	2021-04-21	Europe	Germany	SYNLAB MVZ Leverkusen	Robert Koch Institute	?
EPI_ISL_1844994	Germany/NW-RKI-I-099164/2021	2021-04-21	Europe	Germany	SYNLAB MVZ Leverkusen	Robert Koch Institute	?
EPI_ISL_1844996	Germany/NW-RKI-I-099166/2021	2021-04-20	Europe	Germany	SYNLAB MVZ Leverkusen	Robert Koch Institute	?
EPI_ISL_1845001	Germany/NW-RKI-I-099173/2021	2021-04-21	Europe	Germany	SYNLAB MVZ Leverkusen	Robert Koch Institute	?
EPI_ISL_1845002	Germany/NW-RKI-I-099175/2021	2021-04-20	Europe	Germany	SYNLAB MVZ Leverkusen	Robert Koch Institute	?
EPI_ISL_1845008	Germany/NW-RKI-I-099183/2021	2021-04-20	Europe	Germany	SYNLAB MVZ Leverkusen	Robert Koch Institute	?
EPI_ISL_1845011	Germany/NW-RKI-I-099186/2021	2021-04-21	Europe	Germany	SYNLAB MVZ Leverkusen	Robert Koch Institute	?
EPI_ISL_1845012	Germany/NW-RKI-I-099187/2021	2021-04-21	Europe	Germany	SYNLAB MVZ Leverkusen	Robert Koch Institute	?
EPI_ISL_1845015	Germany/NW-RKI-I-099190/2021	2021-04-20	Europe	Germany	SYNLAB MVZ Leverkusen	Robert Koch Institute	?
EPI_ISL_1845019	Germany/NW-RKI-I-099194/2021	2021-04-20	Europe	Germany	SYNLAB MVZ Leverkusen	Robert Koch Institute	?
EPI_ISL_1845023	Germany/NW-RKI-I-099198/2021	2021-04-21	Europe	Germany	SYNLAB MVZ Leverkusen	Robert Koch Institute	?
EPI_ISL_1845024	Germany/NW-RKI-I-099199/2021	2021-04-20	Europe	Germany	SYNLAB MVZ Leverkusen	Robert Koch Institute	?
EPI_ISL_1845028	Germany/NW-RKI-I-099203/2021	2021-04-20	Europe	Germany	SYNLAB MVZ Leverkusen	Robert Koch Institute	?
EPI_ISL_1845030	Germany/NW-RKI-I-099205/2021	2021-04-21	Europe	Germany	SYNLAB MVZ Leverkusen	Robert Koch Institute	?
EPI_ISL_1845033	Germany/NW-RKI-I-099208/2021	2021-04-20	Europe	Germany	SYNLAB MVZ Leverkusen	Robert Koch Institute	?
EPI_ISL_1845036	Germany/NW-RKI-I-099211/2021	2021-04-20	Europe	Germany	SYNLAB MVZ Leverkusen	Robert Koch Institute	?
EPI_ISL_1845038	Germany/NW-RKI-I-099213/2021	2021-04-20	Europe	Germany	SYNLAB MVZ Leverkusen	Robert Koch Institute	?
EPI_ISL_1845044	Germany/NW-RKI-I-099221/2021	2021-04-20	Europe	Germany	SYNLAB MVZ Leverkusen	Robert Koch Institute	?
EPI_ISL_1845045	Germany/NW-RKI-I-099222/2021	2021-04-20	Europe	Germany	SYNLAB MVZ Leverkusen	Robert Koch Institute	?
EPI_ISL_1845046	Germany/NW-RKI-I-099223/2021	2021-04-20	Europe	Germany	SYNLAB MVZ Leverkusen	Robert Koch Institute	?
EPI_ISL_1845051	Germany/NW-RKI-I-099228/2021	2021-04-20	Europe	Germany	SYNLAB MVZ Leverkusen	Robert Koch Institute	?
EPI_ISL_1845052	Germany/NW-RKI-I-099229/2021	2021-04-20	Europe	Germany	SYNLAB MVZ Leverkusen	Robert Koch Institute	?
EPI_ISL_1845054	Germany/NW-RKI-I-099231/2021	2021-04-21	Europe	Germany	SYNLAB MVZ Leverkusen	Robert Koch Institute	?
EPI_ISL_1845055	Germany/NW-RKI-I-099232/2021	2021-04-22	Europe	Germany	SYNLAB MVZ Leverkusen	Robert Koch Institute	?
EPI_ISL_1845056	Germany/NW-RKI-I-099233/2021	2021-04-20	Europe	Germany	SYNLAB MVZ Leverkusen	Robert Koch Institute	?
EPI_ISL_1845057	Germany/NW-RKI-I-099234/2021	2021-04-20	Europe	Germany	SYNLAB MVZ Leverkusen	Robert Koch Institute	?
EPI_ISL_1845059	Germany/NW-RKI-I-099236/2021	2021-04-20	Europe	Germany	SYNLAB MVZ Leverkusen	Robert Koch Institute	?
EPI_ISL_1845061	Germany/NW-RKI-I-099238/2021	2021-04-21	Europe	Germany	SYNLAB MVZ Leverkusen	Robert Koch Institute	?
EPI_ISL_1845062	Germany/NW-RKI-I-099239/2021	2021-04-20	Europe	Germany	SYNLAB MVZ Leverkusen	Robert Koch Institute	?
EPI_ISL_1845065	Germany/NW-RKI-I-099243/2021	2021-04-21	Europe	Germany	SYNLAB MVZ Leverkusen	Robert Koch Institute	?
EPI_ISL_1845067	Germany/NW-RKI-I-099245/2021	2021-04-20	Europe	Germany	SYNLAB MVZ Leverkusen	Robert Koch Institute	?
EPI_ISL_1845068	Germany/NW-RKI-I-099246/2021	2021-04-20	Europe	Germany	SYNLAB MVZ Leverkusen	Robert Koch Institute	?
EPI_ISL_1845070	Germany/NW-RKI-I-099248/2021	2021-04-20	Europe	Germany	SYNLAB MVZ Leverkusen	Robert Koch Institute	?
EPI_ISL_1845075	Germany/NW-RKI-I-099253/2021	2021-04-20	Europe	Germany	SYNLAB MVZ Leverkusen	Robert Koch Institute	?
EPI_ISL_1845081	Germany/NW-RKI-I-099260/2021	2021-04-21	Europe	Germany	SYNLAB MVZ Leverkusen	Robert Koch Institute	?
EPI_ISL_1845083	Germany/NW-RKI-I-099262/2021	2021-04-20	Europe	Germany	SYNLAB MVZ Leverkusen	Robert Koch Institute	?
EPI_ISL_1845085	Germany/NW-RKI-I-099264/2021	2021-04-20	Europe	Germany	SYNLAB MVZ Leverkusen	Robert Koch Institute	?
EPI_ISL_1845086	Germany/NW-RKI-I-099265/2021	2021-04-21	Europe	Germany	SYNLAB MVZ Leverkusen	Robert Koch Institute	?
EPI_ISL_1845090	Germany/NW-RKI-I-099269/2021	2021-04-20	Europe	Germany	SYNLAB MVZ Leverkusen	Robert Koch Institute	?
EPI_ISL_1845098	Germany/NW-RKI-I-099277/2021	2021-04-20	Europe	Germany	SYNLAB MVZ Leverkusen	Robert Koch Institute	?
EPI_ISL_1845100	Germany/NW-RKI-I-099280/2021	2021-04-20	Europe	Germany	SYNLAB MVZ Leverkusen	Robert Koch Institute	?
EPI_ISL_1845101	Germany/NW-RKI-I-099281/2021	2021-04-21	Europe	Germany	SYNLAB MVZ Leverkusen	Robert Koch Institute	?
EPI_ISL_1845102	Germany/NW-RKI-I-099282/2021	2021-04-22	Europe	Germany	SYNLAB MVZ Leverkusen	Robert Koch Institute	?
EPI_ISL_1845104	Germany/NW-RKI-I-099284/2021	2021-04-20	Europe	Germany	SYNLAB MVZ Leverkusen	Robert Koch Institute	?
EPI_ISL_1845106	Germany/NW-RKI-I-099286/2021	2021-04-20	Europe	Germany	SYNLAB MVZ Leverkusen	Robert Koch Institute	?
EPI_ISL_1845107	Germany/NW-RKI-I-099288/2021	2021-04-20	Europe	Germany	SYNLAB MVZ Leverkusen	Robert Koch Institute	?
EPI_ISL_1845109	Germany/NW-RKI-I-099290/2021	2021-04-20	Europe	Germany	SYNLAB MVZ Leverkusen	Robert Koch Institute	?
EPI_ISL_1845113	Germany/NW-RKI-I-099294/2021	2021-04-21	Europe	Germany	SYNLAB MVZ Leverkusen	Robert Koch Institute	?
EPI_ISL_1845118	Germany/NW-RKI-I-099302/2021	2021-04-20	Europe	Germany	SYNLAB MVZ Leverkusen	Robert Koch Institute	?
EPI_ISL_1845120	Germany/NW-RKI-I-099304/2021	2021-04-20	Europe	Germany	SYNLAB MVZ Leverkusen	Robert Koch Institute	?
EPI_ISL_1845122	Germany/NW-RKI-I-099307/2021	2021-04-21	Europe	Germany	SYNLAB MVZ Leverkusen	Robert Koch Institute	?
EPI_ISL_1845123	Germany/NW-RKI-I-099308/2021	2021-04-20	Europe	Germany	SYNLAB MVZ Leverkusen	Robert Koch Institute	?
EPI_ISL_1845125	Germany/NW-RKI-I-099310/2021	2021-04-22	Europe	Germany	SYNLAB MVZ Leverkusen	Robert Koch Institute	?
EPI_ISL_1845128	Germany/NW-RKI-I-099313/2021	2021-04-20	Europe	Germany	SYNLAB MVZ Leverkusen	Robert Koch Institute	?
EPI_ISL_1845130	Germany/NW-RKI-I-099315/2021	2021-04-20	Europe	Germany	SYNLAB MVZ Leverkusen	Robert Koch Institute	?
EPI_ISL_1845132	Germany/NW-RKI-I-099317/2021	2021-04-20	Europe	Germany	SYNLAB MVZ Leverkusen	Robert Koch Institute	?
EPI_ISL_1845134	Germany/NW-RKI-I-099319/2021	2021-04-20	Europe	Germany	SYNLAB MVZ Leverkusen	Robert Koch Institute	?
EPI_ISL_1845135	Germany/NW-RKI-I-099320/2021	2021-04-20	Europe	Germany	SYNLAB MVZ Leverkusen	Robert Koch Institute	?
EPI_ISL_1845139	Germany/NW-RKI-I-099326/2021	2021-04-20	Europe	Germany	SYNLAB MVZ Leverkusen	Robert Koch Institute	?
EPI_ISL_1845140	Germany/NW-RKI-I-099327/2021	2021-04-21	Europe	Germany	SYNLAB MVZ Leverkusen	Robert Koch Institute	?
EPI_ISL_1845141	Germany/NW-RKI-I-099328/2021	2021-04-21	Europe	Germany	SYNLAB MVZ Leverkusen	Robert Koch Institute	?
EPI_ISL_1845146	Germany/NW-RKI-I-099334/2021	2021-04-20	Europe	Germany	SYNLAB MVZ Leverkusen	Robert Koch Institute	?
EPI_ISL_1845147	Germany/NW-RKI-I-099335/2021	2021-04-20	Europe	Germany	SYNLAB MVZ Leverkusen	Robert Koch Institute	?
EPI_ISL_1845148	Germany/NW-RKI-I-099336/2021	2021-04-20	Europe	Germany	SYNLAB MVZ Leverkusen	Robert Koch Institute	?
EPI_ISL_1845150	Germany/NW-RKI-I-099338/2021	2021-04-20	Europe	Germany	SYNLAB MVZ Leverkusen	Robert Koch Institute	?
EPI_ISL_1845153	Germany/NW-RKI-I-099342/2021	2021-04-20	Europe	Germany	SYNLAB MVZ Leverkusen	Robert Koch Institute	?
EPI_ISL_1845155	Germany/NW-RKI-I-099344/2021	2021-04-20	Europe	Germany	SYNLAB MVZ Leverkusen	Robert Koch Institute	?
EPI_ISL_1845156	Germany/NW-RKI-I-099345/2021	2021-04-20	Europe	Germany	SYNLAB MVZ Leverkusen	Robert Koch Institute	?
EPI_ISL_1845158	Germany/NW-RKI-I-099347/2021	2021-04-21	Europe	Germany	SYNLAB MVZ Leverkusen	Robert Koch Institute	?
EPI_ISL_1845159	Germany/NW-RKI-I-099348/2021	2021-04-21	Europe	Germany	SYNLAB MVZ Leverkusen	Robert Koch Institute	?
EPI_ISL_1845162	Germany/NW-RKI-I-099352/2021	2021-04-20	Europe	Germany	SYNLAB MVZ Leverkusen	Robert Koch Institute	?
EPI_ISL_1845163	Germany/NW-RKI-I-099353/2021	2021-04-20	Europe	Germany	SYNLAB MVZ Leverkusen	Robert Koch Institute	?
EPI_ISL_1845164	Germany/NW-RKI-I-099354/2021	2021-04-21	Europe	Germany	SYNLAB MVZ Leverkusen	Robert Koch Institute	?
EPI_ISL_1845165	Germany/NW-RKI-I-099355/2021	2021-04-22	Europe	Germany	SYNLAB MVZ Leverkusen	Robert Koch Institute	?
EPI_ISL_1845167	Germany/NW-RKI-I-099357/2021	2021-04-20	Europe	Germany	SYNLAB MVZ Leverkusen	Robert Koch Institute	?
EPI_ISL_1845170	Germany/NW-RKI-I-099362/2021	2021-04-20	Europe	Germany	SYNLAB MVZ Leverkusen	Robert Koch Institute	?
EPI_ISL_1845171	Germany/NW-RKI-I-099363/2021	2021-04-21	Europe	Germany	SYNLAB MVZ Leverkusen	Robert Koch Institute	?
EPI_ISL_1845172	Germany/NW-RKI-I-099365/2021	2021-04-20	Europe	Germany	SYNLAB MVZ Leverkusen	Robert Koch Institute	?
EPI_ISL_1845176	Germany/NW-RKI-I-099370/2021	2021-04-20	Europe	Germany	SYNLAB MVZ Leverkusen	Robert Koch Institute	?
EPI_ISL_1845177	Germany/NW-RKI-I-099371/2021	2021-04-22	Europe	Germany	SYNLAB MVZ Leverkusen	Robert Koch Institute	?
EPI_ISL_1845179	Germany/NW-RKI-I-099373/2021	2021-04-22	Europe	Germany	SYNLAB MVZ Leverkusen	Robert Koch Institute	?
EPI_ISL_1845180	Germany/NW-RKI-I-099374/2021	2021-04-22	Europe	Germany	SYNLAB MVZ Leverkusen	Robert Koch Institute	?
EPI_ISL_1845182	Germany/NW-RKI-I-099376/2021	2021-04-22	Europe	Germany	SYNLAB MVZ Leverkusen	Robert Koch Institute	?
EPI_ISL_1845183	Germany/NW-RKI-I-099377/2021	2021-04-22	Europe	Germany	SYNLAB MVZ Leverkusen	Robert Koch Institute	?
EPI_ISL_1845184	Germany/NW-RKI-I-099378/2021	2021-04-22	Europe	Germany	SYNLAB MVZ Leverkusen	Robert Koch Institute	?
EPI_ISL_1845185	Germany/NW-RKI-I-099379/2021	2021-04-22	Europe	Germany	SYNLAB MVZ Leverkusen	Robert Koch Institute	?
EPI_ISL_1845186	Germany/NW-RKI-I-099380/2021	2021-04-22	Europe	Germany	SYNLAB MVZ Leverkusen	Robert Koch Institute	?
EPI_ISL_1845188	Germany/NW-RKI-I-099382/2021	2021-04-22	Europe	Germany	SYNLAB MVZ Leverkusen	Robert Koch Institute	?
EPI_ISL_1845190	Germany/NW-RKI-I-099384/2021	2021-04-22	Europe	Germany	SYNLAB MVZ Leverkusen	Robert Koch Institute	?
EPI_ISL_1845191	Germany/NW-RKI-I-099385/2021	2021-04-22	Europe	Germany	SYNLAB MVZ Leverkusen	Robert Koch Institute	?
EPI_ISL_1845193	Germany/NW-RKI-I-099387/2021	2021-04-22	Europe	Germany	SYNLAB MVZ Leverkusen	Robert Koch Institute	?
EPI_ISL_1845195	Germany/NW-RKI-I-099389/2021	2021-04-22	Europe	Germany	SYNLAB MVZ Leverkusen	Robert Koch Institute	?
EPI_ISL_1845196	Germany/NW-RKI-I-099390/2021	2021-04-22	Europe	Germany	SYNLAB MVZ Leverkusen	Robert Koch Institute	?
EPI_ISL_1845199	Germany/NW-RKI-I-099393/2021	2021-04-22	Europe	Germany	SYNLAB MVZ Leverkusen	Robert Koch Institute	?
EPI_ISL_1845201	Germany/NW-RKI-I-099395/2021	2021-04-22	Europe	Germany	SYNLAB MVZ Leverkusen	Robert Koch Institute	?
EPI_ISL_1845202	Germany/NW-RKI-I-099396/2021	2021-04-22	Europe	Germany	SYNLAB MVZ Leverkusen	Robert Koch Institute	?
EPI_ISL_1845203	Germany/NW-RKI-I-099397/2021	2021-04-22	Europe	Germany	SYNLAB MVZ Leverkusen	Robert Koch Institute	?
EPI_ISL_1845205	Germany/NW-RKI-I-099400/2021	2021-04-22	Europe	Germany	SYNLAB MVZ Leverkusen	Robert Koch Institute	?
EPI_ISL_1845210	Germany/NW-RKI-I-099405/2021	2021-04-22	Europe	Germany	SYNLAB MVZ Leverkusen	Robert Koch Institute	?
EPI_ISL_1845212	Germany/NW-RKI-I-099407/2021	2021-04-22	Europe	Germany	SYNLAB MVZ Leverkusen	Robert Koch Institute	?
EPI_ISL_1845213	Germany/NW-RKI-I-099408/2021	2021-04-23	Europe	Germany	SYNLAB MVZ Leverkusen	Robert Koch Institute	?
EPI_ISL_1845214	Germany/NW-RKI-I-099409/2021	2021-04-22	Europe	Germany	SYNLAB MVZ Leverkusen	Robert Koch Institute	?
EPI_ISL_1845217	Germany/NW-RKI-I-099412/2021	2021-04-22	Europe	Germany	SYNLAB MVZ Leverkusen	Robert Koch Institute	?
EPI_ISL_1845220	Germany/NW-RKI-I-099415/2021	2021-04-22	Europe	Germany	SYNLAB MVZ Leverkusen	Robert Koch Institute	?
EPI_ISL_1845222	Germany/NW-RKI-I-099417/2021	2021-04-22	Europe	Germany	SYNLAB MVZ Leverkusen	Robert Koch Institute	?
EPI_ISL_1845223	Germany/NW-RKI-I-099418/2021	2021-04-22	Europe	Germany	SYNLAB MVZ Leverkusen	Robert Koch Institute	?
EPI_ISL_1845224	Germany/NW-RKI-I-099420/2021	2021-04-23	Europe	Germany	SYNLAB MVZ Leverkusen	Robert Koch Institute	?
EPI_ISL_1845225	Germany/NW-RKI-I-099421/2021	2021-04-22	Europe	Germany	SYNLAB MVZ Leverkusen	Robert Koch Institute	?
EPI_ISL_1845226	Germany/NW-RKI-I-099422/2021	2021-04-22	Europe	Germany	SYNLAB MVZ Leverkusen	Robert Koch Institute	?
EPI_ISL_1845227	Germany/NW-RKI-I-099423/2021	2021-04-22	Europe	Germany	SYNLAB MVZ Leverkusen	Robert Koch Institute	?
EPI_ISL_1845230	Germany/NW-RKI-I-099426/2021	2021-04-22	Europe	Germany	SYNLAB MVZ Leverkusen	Robert Koch Institute	?
EPI_ISL_1845231	Germany/NW-RKI-I-099427/2021	2021-04-22	Europe	Germany	SYNLAB MVZ Leverkusen	Robert Koch Institute	?
EPI_ISL_1845232	Germany/NW-RKI-I-099428/2021	2021-04-22	Europe	Germany	SYNLAB MVZ Leverkusen	Robert Koch Institute	?
EPI_ISL_1845233	Germany/NW-RKI-I-099429/2021	2021-04-22	Europe	Germany	SYNLAB MVZ Leverkusen	Robert Koch Institute	?
EPI_ISL_1845235	Germany/NW-RKI-I-099432/2021	2021-04-22	Europe	Germany	SYNLAB MVZ Leverkusen	Robert Koch Institute	?
EPI_ISL_1845238	Germany/NW-RKI-I-099435/2021	2021-04-22	Europe	Germany	SYNLAB MVZ Leverkusen	Robert Koch Institute	?
EPI_ISL_1845239	Germany/NW-RKI-I-099436/2021	2021-04-22	Europe	Germany	SYNLAB MVZ Leverkusen	Robert Koch Institute	?
EPI_ISL_1845241	Germany/NW-RKI-I-099438/2021	2021-04-22	Europe	Germany	SYNLAB MVZ Leverkusen	Robert Koch Institute	?
EPI_ISL_1845242	Germany/NW-RKI-I-099439/2021	2021-04-22	Europe	Germany	SYNLAB MVZ Leverkusen	Robert Koch Institute	?
EPI_ISL_1845243	Germany/NW-RKI-I-099440/2021	2021-04-23	Europe	Germany	SYNLAB MVZ Leverkusen	Robert Koch Institute	?
EPI_ISL_1845244	Germany/NW-RKI-I-099441/2021	2021-04-22	Europe	Germany	SYNLAB MVZ Leverkusen	Robert Koch Institute	?
EPI_ISL_1845245	Germany/NW-RKI-I-099442/2021	2021-04-22	Europe	Germany	SYNLAB MVZ Leverkusen	Robert Koch Institute	?
EPI_ISL_1845247	Germany/NW-RKI-I-099444/2021	2021-04-22	Europe	Germany	SYNLAB MVZ Leverkusen	Robert Koch Institute	?
EPI_ISL_1845248	Germany/NW-RKI-I-099445/2021	2021-04-22	Europe	Germany	SYNLAB MVZ Leverkusen	Robert Koch Institute	?
EPI_ISL_1845249	Germany/NW-RKI-I-099446/2021	2021-04-22	Europe	Germany	SYNLAB MVZ Leverkusen	Robert Koch Institute	?
EPI_ISL_1845250	Germany/NW-RKI-I-099447/2021	2021-04-22	Europe	Germany	SYNLAB MVZ Leverkusen	Robert Koch Institute	?
EPI_ISL_1845251	Germany/NW-RKI-I-099448/2021	2021-04-22	Europe	Germany	SYNLAB MVZ Leverkusen	Robert Koch Institute	?
EPI_ISL_1845252	Germany/NW-RKI-I-099449/2021	2021-04-22	Europe	Germany	SYNLAB MVZ Leverkusen	Robert Koch Institute	?
EPI_ISL_1845253	Germany/NW-RKI-I-099450/2021	2021-04-22	Europe	Germany	SYNLAB MVZ Leverkusen	Robert Koch Institute	?
EPI_ISL_1845254	Germany/NW-RKI-I-099452/2021	2021-04-22	Europe	Germany	SYNLAB MVZ Leverkusen	Robert Koch Institute	?
EPI_ISL_1845256	Germany/NW-RKI-I-099454/2021	2021-04-22	Europe	Germany	SYNLAB MVZ Leverkusen	Robert Koch Institute	?
EPI_ISL_1845262	Germany/NW-RKI-I-099460/2021	2021-04-22	Europe	Germany	SYNLAB MVZ Leverkusen	Robert Koch Institute	?
EPI_ISL_1845263	Germany/NW-RKI-I-099461/2021	2021-04-22	Europe	Germany	SYNLAB MVZ Leverkusen	Robert Koch Institute	?
EPI_ISL_1845264	Germany/NW-RKI-I-099462/2021	2021-04-22	Europe	Germany	SYNLAB MVZ Leverkusen	Robert Koch Institute	?
EPI_ISL_1845265	Germany/NW-RKI-I-099463/2021	2021-04-22	Europe	Germany	SYNLAB MVZ Leverkusen	Robert Koch Institute	?
EPI_ISL_1845268	Germany/NW-RKI-I-099466/2021	2021-04-22	Europe	Germany	SYNLAB MVZ Leverkusen	Robert Koch Institute	?
EPI_ISL_1845270	Germany/NW-RKI-I-099468/2021	2021-04-22	Europe	Germany	SYNLAB MVZ Leverkusen	Robert Koch Institute	?
EPI_ISL_1845272	Germany/NW-RKI-I-099470/2021	2021-04-23	Europe	Germany	SYNLAB MVZ Leverkusen	Robert Koch Institute	?
EPI_ISL_1845273	Germany/NW-RKI-I-099471/2021	2021-04-22	Europe	Germany	SYNLAB MVZ Leverkusen	Robert Koch Institute	?
EPI_ISL_1845276	Germany/NW-RKI-I-099474/2021	2021-04-22	Europe	Germany	SYNLAB MVZ Leverkusen	Robert Koch Institute	?
EPI_ISL_1845277	Germany/NW-RKI-I-099477/2021	2021-04-22	Europe	Germany	SYNLAB MVZ Leverkusen	Robert Koch Institute	?
EPI_ISL_1845279	Germany/NW-RKI-I-099479/2021	2021-04-22	Europe	Germany	SYNLAB MVZ Leverkusen	Robert Koch Institute	?
EPI_ISL_1845280	Germany/NW-RKI-I-099480/2021	2021-04-23	Europe	Germany	SYNLAB MVZ Leverkusen	Robert Koch Institute	?
EPI_ISL_1845281	Germany/NW-RKI-I-099481/2021	2021-04-22	Europe	Germany	SYNLAB MVZ Leverkusen	Robert Koch Institute	?
EPI_ISL_1845282	Germany/NW-RKI-I-099482/2021	2021-04-22	Europe	Germany	SYNLAB MVZ Leverkusen	Robert Koch Institute	?
EPI_ISL_1845283	Germany/NW-RKI-I-099483/2021	2021-04-22	Europe	Germany	SYNLAB MVZ Leverkusen	Robert Koch Institute	?
EPI_ISL_1845284	Germany/NW-RKI-I-099484/2021	2021-04-22	Europe	Germany	SYNLAB MVZ Leverkusen	Robert Koch Institute	?
EPI_ISL_1845285	Germany/NW-RKI-I-099485/2021	2021-04-22	Europe	Germany	SYNLAB MVZ Leverkusen	Robert Koch Institute	?
EPI_ISL_1845287	Germany/NW-RKI-I-099487/2021	2021-04-22	Europe	Germany	SYNLAB MVZ Leverkusen	Robert Koch Institute	?
EPI_ISL_1845290	Germany/NW-RKI-I-099491/2021	2021-04-22	Europe	Germany	SYNLAB MVZ Leverkusen	Robert Koch Institute	?
EPI_ISL_1845291	Germany/NW-RKI-I-099493/2021	2021-04-22	Europe	Germany	SYNLAB MVZ Leverkusen	Robert Koch Institute	?
EPI_ISL_1845293	Germany/NW-RKI-I-099495/2021	2021-04-22	Europe	Germany	SYNLAB MVZ Leverkusen	Robert Koch Institute	?
EPI_ISL_1845294	Germany/NW-RKI-I-099496/2021	2021-04-22	Europe	Germany	SYNLAB MVZ Leverkusen	Robert Koch Institute	?
EPI_ISL_1845295	Germany/NW-RKI-I-099497/2021	2021-04-22	Europe	Germany	SYNLAB MVZ Leverkusen	Robert Koch Institute	?
EPI_ISL_1845296	Germany/NW-RKI-I-099498/2021	2021-04-22	Europe	Germany	SYNLAB MVZ Leverkusen	Robert Koch Institute	?
EPI_ISL_1845297	Germany/NW-RKI-I-099499/2021	2021-04-22	Europe	Germany	SYNLAB MVZ Leverkusen	Robert Koch Institute	?
EPI_ISL_1845298	Germany/NW-RKI-I-099500/2021	2021-04-22	Europe	Germany	SYNLAB MVZ Leverkusen	Robert Koch Institute	?
EPI_ISL_1845301	Germany/NW-RKI-I-099503/2021	2021-04-22	Europe	Germany	SYNLAB MVZ Leverkusen	Robert Koch Institute	?
EPI_ISL_1845302	Germany/NW-RKI-I-099504/2021	2021-04-22	Europe	Germany	SYNLAB MVZ Leverkusen	Robert Koch Institute	?
EPI_ISL_1845306	Germany/NW-RKI-I-099508/2021	2021-04-23	Europe	Germany	SYNLAB MVZ Leverkusen	Robert Koch Institute	?
EPI_ISL_1845309	Germany/NW-RKI-I-099512/2021	2021-04-22	Europe	Germany	SYNLAB MVZ Leverkusen	Robert Koch Institute	?
EPI_ISL_1845311	Germany/NW-RKI-I-099514/2021	2021-04-22	Europe	Germany	SYNLAB MVZ Leverkusen	Robert Koch Institute	?
EPI_ISL_1845313	Germany/NW-RKI-I-099516/2021	2021-04-22	Europe	Germany	SYNLAB MVZ Leverkusen	Robert Koch Institute	?
EPI_ISL_1845314	Germany/NW-RKI-I-099517/2021	2021-04-22	Europe	Germany	SYNLAB MVZ Leverkusen	Robert Koch Institute	?
EPI_ISL_1845317	Germany/NW-RKI-I-099520/2021	2021-04-22	Europe	Germany	SYNLAB MVZ Leverkusen	Robert Koch Institute	?
EPI_ISL_1845318	Germany/NW-RKI-I-099521/2021	2021-04-22	Europe	Germany	SYNLAB MVZ Leverkusen	Robert Koch Institute	?
EPI_ISL_1845319	Germany/NW-RKI-I-099522/2021	2021-04-22	Europe	Germany	SYNLAB MVZ Leverkusen	Robert Koch Institute	?
EPI_ISL_1845323	Germany/NW-RKI-I-099526/2021	2021-04-22	Europe	Germany	SYNLAB MVZ Leverkusen	Robert Koch Institute	?
EPI_ISL_1845324	Germany/NW-RKI-I-099527/2021	2021-04-22	Europe	Germany	SYNLAB MVZ Leverkusen	Robert Koch Institute	?
EPI_ISL_1845325	Germany/NW-RKI-I-099528/2021	2021-04-22	Europe	Germany	SYNLAB MVZ Leverkusen	Robert Koch Institute	?
EPI_ISL_1845326	Germany/NW-RKI-I-099530/2021	2021-04-22	Europe	Germany	SYNLAB MVZ Leverkusen	Robert Koch Institute	?
EPI_ISL_1845327	Germany/NW-RKI-I-099531/2021	2021-04-22	Europe	Germany	SYNLAB MVZ Leverkusen	Robert Koch Institute	?
EPI_ISL_1845328	Germany/NW-RKI-I-099532/2021	2021-04-22	Europe	Germany	SYNLAB MVZ Leverkusen	Robert Koch Institute	?
EPI_ISL_1845329	Germany/NW-RKI-I-099533/2021	2021-04-22	Europe	Germany	SYNLAB MVZ Leverkusen	Robert Koch Institute	?
EPI_ISL_1845331	Germany/NW-RKI-I-099535/2021	2021-04-22	Europe	Germany	SYNLAB MVZ Leverkusen	Robert Koch Institute	?
EPI_ISL_1845333	Germany/NW-RKI-I-099537/2021	2021-04-22	Europe	Germany	SYNLAB MVZ Leverkusen	Robert Koch Institute	?
EPI_ISL_1845334	Germany/NW-RKI-I-099538/2021	2021-04-22	Europe	Germany	SYNLAB MVZ Leverkusen	Robert Koch Institute	?
EPI_ISL_1845337	Germany/NW-RKI-I-099541/2021	2021-04-22	Europe	Germany	SYNLAB MVZ Leverkusen	Robert Koch Institute	?
EPI_ISL_1845340	Germany/NW-RKI-I-099544/2021	2021-04-22	Europe	Germany	SYNLAB MVZ Leverkusen	Robert Koch Institute	?
EPI_ISL_1845341	Germany/NW-RKI-I-099545/2021	2021-04-22	Europe	Germany	SYNLAB MVZ Leverkusen	Robert Koch Institute	?
EPI_ISL_1845342	Germany/NW-RKI-I-099546/2021	2021-04-22	Europe	Germany	SYNLAB MVZ Leverkusen	Robert Koch Institute	?
EPI_ISL_1845343	Germany/NW-RKI-I-099548/2021	2021-04-22	Europe	Germany	SYNLAB MVZ Leverkusen	Robert Koch Institute	?
EPI_ISL_1845346	Germany/NW-RKI-I-099551/2021	2021-04-22	Europe	Germany	SYNLAB MVZ Leverkusen	Robert Koch Institute	?
EPI_ISL_1845348	Germany/NW-RKI-I-099553/2021	2021-04-22	Europe	Germany	SYNLAB MVZ Leverkusen	Robert Koch Institute	?
EPI_ISL_1845349	Germany/NW-RKI-I-099554/2021	2021-04-22	Europe	Germany	SYNLAB MVZ Leverkusen	Robert Koch Institute	?
EPI_ISL_1845350	Germany/NW-RKI-I-099555/2021	2021-04-23	Europe	Germany	SYNLAB MVZ Leverkusen	Robert Koch Institute	?
EPI_ISL_1845351	Germany/NW-RKI-I-099556/2021	2021-04-22	Europe	Germany	SYNLAB MVZ Leverkusen	Robert Koch Institute	?
EPI_ISL_1845352	Germany/NW-RKI-I-099557/2021	2021-04-23	Europe	Germany	SYNLAB MVZ Leverkusen	Robert Koch Institute	?
EPI_ISL_1845353	Germany/NW-RKI-I-099558/2021	2021-04-22	Europe	Germany	SYNLAB MVZ Leverkusen	Robert Koch Institute	?
EPI_ISL_1845355	Germany/NW-RKI-I-099561/2021	2021-04-22	Europe	Germany	SYNLAB MVZ Leverkusen	Robert Koch Institute	?
EPI_ISL_1845356	Germany/NW-RKI-I-099562/2021	2021-04-22	Europe	Germany	SYNLAB MVZ Leverkusen	Robert Koch Institute	?
EPI_ISL_1845358	Germany/NW-RKI-I-099564/2021	2021-04-22	Europe	Germany	SYNLAB MVZ Leverkusen	Robert Koch Institute	?
EPI_ISL_1845360	Germany/NW-RKI-I-099566/2021	2021-04-22	Europe	Germany	SYNLAB MVZ Leverkusen	Robert Koch Institute	?
EPI_ISL_1845362	Germany/NW-RKI-I-099568/2021	2021-04-22	Europe	Germany	SYNLAB MVZ Leverkusen	Robert Koch Institute	?
EPI_ISL_1845363	Germany/NW-RKI-I-099569/2021	2021-04-22	Europe	Germany	SYNLAB MVZ Leverkusen	Robert Koch Institute	?
EPI_ISL_1845364	Germany/NW-RKI-I-099571/2021	2021-04-22	Europe	Germany	SYNLAB MVZ Leverkusen	Robert Koch Institute	?
EPI_ISL_1845365	Germany/NW-RKI-I-099572/2021	2021-04-22	Europe	Germany	SYNLAB MVZ Leverkusen	Robert Koch Institute	?
EPI_ISL_1845366	Germany/NW-RKI-I-099573/2021	2021-04-22	Europe	Germany	SYNLAB MVZ Leverkusen	Robert Koch Institute	?
EPI_ISL_1845367	Germany/NW-RKI-I-099574/2021	2021-04-22	Europe	Germany	SYNLAB MVZ Leverkusen	Robert Koch Institute	?
EPI_ISL_1845368	Germany/NW-RKI-I-099575/2021	2021-04-22	Europe	Germany	SYNLAB MVZ Leverkusen	Robert Koch Institute	?
EPI_ISL_1845371	Germany/NW-RKI-I-099578/2021	2021-04-22	Europe	Germany	SYNLAB MVZ Leverkusen	Robert Koch Institute	?
EPI_ISL_1845372	Germany/NW-RKI-I-099579/2021	2021-04-22	Europe	Germany	SYNLAB MVZ Leverkusen	Robert Koch Institute	?
EPI_ISL_1845374	Germany/NW-RKI-I-099581/2021	2021-04-22	Europe	Germany	SYNLAB MVZ Leverkusen	Robert Koch Institute	?
EPI_ISL_1845376	Germany/NW-RKI-I-099583/2021	2021-04-22	Europe	Germany	SYNLAB MVZ Leverkusen	Robert Koch Institute	?
EPI_ISL_1845378	Germany/NW-RKI-I-099585/2021	2021-04-22	Europe	Germany	SYNLAB MVZ Leverkusen	Robert Koch Institute	?
EPI_ISL_1845379	Germany/NW-RKI-I-099586/2021	2021-04-23	Europe	Germany	SYNLAB MVZ Leverkusen	Robert Koch Institute	?
EPI_ISL_1845380	Germany/NW-RKI-I-099587/2021	2021-04-22	Europe	Germany	SYNLAB MVZ Leverkusen	Robert Koch Institute	?
EPI_ISL_1845382	Germany/NW-RKI-I-099589/2021	2021-04-22	Europe	Germany	SYNLAB MVZ Leverkusen	Robert Koch Institute	?
EPI_ISL_1845383	Germany/NW-RKI-I-099590/2021	2021-04-22	Europe	Germany	SYNLAB MVZ Leverkusen	Robert Koch Institute	?
EPI_ISL_1845385	Germany/NW-RKI-I-099592/2021	2021-04-22	Europe	Germany	SYNLAB MVZ Leverkusen	Robert Koch Institute	?
EPI_ISL_1845386	Germany/NW-RKI-I-099593/2021	2021-04-22	Europe	Germany	SYNLAB MVZ Leverkusen	Robert Koch Institute	?
EPI_ISL_1845387	Germany/NW-RKI-I-099594/2021	2021-04-22	Europe	Germany	SYNLAB MVZ Leverkusen	Robert Koch Institute	?
EPI_ISL_1845391	Germany/NW-RKI-I-099598/2021	2021-04-22	Europe	Germany	SYNLAB MVZ Leverkusen	Robert Koch Institute	?
EPI_ISL_1845392	Germany/NW-RKI-I-099599/2021	2021-04-22	Europe	Germany	SYNLAB MVZ Leverkusen	Robert Koch Institute	?
EPI_ISL_1845395	Germany/NW-RKI-I-099602/2021	2021-04-22	Europe	Germany	SYNLAB MVZ Leverkusen	Robert Koch Institute	?
EPI_ISL_1845397	Germany/NW-RKI-I-099604/2021	2021-04-22	Europe	Germany	SYNLAB MVZ Leverkusen	Robert Koch Institute	?
EPI_ISL_1845398	Germany/NW-RKI-I-099605/2021	2021-04-22	Europe	Germany	SYNLAB MVZ Leverkusen	Robert Koch Institute	?
EPI_ISL_1845399	Germany/NW-RKI-I-099606/2021	2021-04-22	Europe	Germany	SYNLAB MVZ Leverkusen	Robert Koch Institute	?
EPI_ISL_1845400	Germany/NW-RKI-I-099608/2021	2021-04-22	Europe	Germany	SYNLAB MVZ Leverkusen	Robert Koch Institute	?
EPI_ISL_1845403	Germany/NW-RKI-I-099613/2021	2021-04-22	Europe	Germany	SYNLAB MVZ Leverkusen	Robert Koch Institute	?
EPI_ISL_1845404	Germany/NW-RKI-I-099614/2021	2021-04-22	Europe	Germany	SYNLAB MVZ Leverkusen	Robert Koch Institute	?
EPI_ISL_1845405	Germany/NW-RKI-I-099615/2021	2021-04-22	Europe	Germany	SYNLAB MVZ Leverkusen	Robert Koch Institute	?
EPI_ISL_1845406	Germany/NW-RKI-I-099616/2021	2021-04-22	Europe	Germany	SYNLAB MVZ Leverkusen	Robert Koch Institute	?
EPI_ISL_1845408	Germany/NW-RKI-I-099618/2021	2021-04-22	Europe	Germany	SYNLAB MVZ Leverkusen	Robert Koch Institute	?
EPI_ISL_1845409	Germany/NW-RKI-I-099619/2021	2021-04-23	Europe	Germany	SYNLAB MVZ Leverkusen	Robert Koch Institute	?
EPI_ISL_1845410	Germany/NW-RKI-I-099620/2021	2021-04-22	Europe	Germany	SYNLAB MVZ Leverkusen	Robert Koch Institute	?
EPI_ISL_1845411	Germany/NW-RKI-I-099621/2021	2021-04-22	Europe	Germany	SYNLAB MVZ Leverkusen	Robert Koch Institute	?
EPI_ISL_1845414	Germany/NW-RKI-I-099624/2021	2021-04-22	Europe	Germany	SYNLAB MVZ Leverkusen	Robert Koch Institute	?
EPI_ISL_1845415	Germany/NW-RKI-I-099625/2021	2021-04-22	Europe	Germany	SYNLAB MVZ Leverkusen	Robert Koch Institute	?
EPI_ISL_1845417	Germany/NW-RKI-I-099627/2021	2021-04-22	Europe	Germany	SYNLAB MVZ Leverkusen	Robert Koch Institute	?
EPI_ISL_1845418	Germany/NW-RKI-I-099628/2021	2021-04-22	Europe	Germany	SYNLAB MVZ Leverkusen	Robert Koch Institute	?
EPI_ISL_1845419	Germany/NW-RKI-I-099629/2021	2021-04-22	Europe	Germany	SYNLAB MVZ Leverkusen	Robert Koch Institute	?
EPI_ISL_1845420	Germany/NW-RKI-I-099630/2021	2021-04-22	Europe	Germany	SYNLAB MVZ Leverkusen	Robert Koch Institute	?
EPI_ISL_1845421	Germany/NW-RKI-I-099632/2021	2021-04-22	Europe	Germany	SYNLAB MVZ Leverkusen	Robert Koch Institute	?
EPI_ISL_1845425	Germany/NW-RKI-I-099636/2021	2021-04-22	Europe	Germany	SYNLAB MVZ Leverkusen	Robert Koch Institute	?
EPI_ISL_1845426	Germany/NW-RKI-I-099637/2021	2021-04-22	Europe	Germany	SYNLAB MVZ Leverkusen	Robert Koch Institute	?
EPI_ISL_1845427	Germany/NW-RKI-I-099638/2021	2021-04-22	Europe	Germany	SYNLAB MVZ Leverkusen	Robert Koch Institute	?
EPI_ISL_1845428	Germany/NW-RKI-I-099639/2021	2021-04-22	Europe	Germany	SYNLAB MVZ Leverkusen	Robert Koch Institute	?
EPI_ISL_1845429	Germany/NW-RKI-I-099640/2021	2021-04-22	Europe	Germany	SYNLAB MVZ Leverkusen	Robert Koch Institute	?
EPI_ISL_1845430	Germany/NW-RKI-I-099641/2021	2021-04-22	Europe	Germany	SYNLAB MVZ Leverkusen	Robert Koch Institute	?
EPI_ISL_1845431	Germany/NW-RKI-I-099642/2021	2021-04-22	Europe	Germany	SYNLAB MVZ Leverkusen	Robert Koch Institute	?
EPI_ISL_1845432	Germany/NW-RKI-I-099643/2021	2021-04-22	Europe	Germany	SYNLAB MVZ Leverkusen	Robert Koch Institute	?
EPI_ISL_1845434	Germany/NW-RKI-I-099645/2021	2021-04-22	Europe	Germany	SYNLAB MVZ Leverkusen	Robert Koch Institute	?
EPI_ISL_1845435	Germany/NW-RKI-I-099646/2021	2021-04-22	Europe	Germany	SYNLAB MVZ Leverkusen	Robert Koch Institute	?
EPI_ISL_1845437	Germany/NW-RKI-I-099648/2021	2021-04-22	Europe	Germany	SYNLAB MVZ Leverkusen	Robert Koch Institute	?
EPI_ISL_1845438	Germany/NW-RKI-I-099649/2021	2021-04-22	Europe	Germany	SYNLAB MVZ Leverkusen	Robert Koch Institute	?
EPI_ISL_1845439	Germany/NW-RKI-I-099650/2021	2021-04-22	Europe	Germany	SYNLAB MVZ Leverkusen	Robert Koch Institute	?
EPI_ISL_1845442	Germany/NW-RKI-I-099653/2021	2021-04-22	Europe	Germany	SYNLAB MVZ Leverkusen	Robert Koch Institute	?
EPI_ISL_1845443	Germany/NW-RKI-I-099654/2021	2021-04-22	Europe	Germany	SYNLAB MVZ Leverkusen	Robert Koch Institute	?
EPI_ISL_1845444	Germany/NW-RKI-I-099655/2021	2021-04-22	Europe	Germany	SYNLAB MVZ Leverkusen	Robert Koch Institute	?
EPI_ISL_1845446	Germany/NW-RKI-I-099657/2021	2021-04-22	Europe	Germany	SYNLAB MVZ Leverkusen	Robert Koch Institute	?
EPI_ISL_1845447	Germany/NW-RKI-I-099658/2021	2021-04-22	Europe	Germany	SYNLAB MVZ Leverkusen	Robert Koch Institute	?
EPI_ISL_1845448	Germany/NW-RKI-I-099660/2021	2021-04-22	Europe	Germany	SYNLAB MVZ Leverkusen	Robert Koch Institute	?
EPI_ISL_1845450	Germany/NW-RKI-I-099662/2021	2021-04-22	Europe	Germany	SYNLAB MVZ Leverkusen	Robert Koch Institute	?
EPI_ISL_1845451	Germany/NW-RKI-I-099663/2021	2021-04-22	Europe	Germany	SYNLAB MVZ Leverkusen	Robert Koch Institute	?
EPI_ISL_1845452	Germany/NW-RKI-I-099665/2021	2021-04-22	Europe	Germany	SYNLAB MVZ Leverkusen	Robert Koch Institute	?
EPI_ISL_1845453	Germany/NW-RKI-I-099666/2021	2021-04-22	Europe	Germany	SYNLAB MVZ Leverkusen	Robert Koch Institute	?
EPI_ISL_1845454	Germany/NW-RKI-I-099667/2021	2021-04-22	Europe	Germany	SYNLAB MVZ Leverkusen	Robert Koch Institute	?
EPI_ISL_1845456	Germany/NW-RKI-I-099669/2021	2021-04-22	Europe	Germany	SYNLAB MVZ Leverkusen	Robert Koch Institute	?
EPI_ISL_1845457	Germany/NW-RKI-I-099670/2021	2021-04-22	Europe	Germany	SYNLAB MVZ Leverkusen	Robert Koch Institute	?
EPI_ISL_1845459	Germany/NW-RKI-I-099672/2021	2021-04-22	Europe	Germany	SYNLAB MVZ Leverkusen	Robert Koch Institute	?
EPI_ISL_1845460	Germany/NW-RKI-I-099673/2021	2021-04-22	Europe	Germany	SYNLAB MVZ Leverkusen	Robert Koch Institute	?
EPI_ISL_1845461	Germany/NW-RKI-I-099674/2021	2021-04-22	Europe	Germany	SYNLAB MVZ Leverkusen	Robert Koch Institute	?
EPI_ISL_1845462	Germany/NW-RKI-I-099675/2021	2021-04-22	Europe	Germany	SYNLAB MVZ Leverkusen	Robert Koch Institute	?
EPI_ISL_1845463	Germany/NW-RKI-I-099676/2021	2021-04-22	Europe	Germany	SYNLAB MVZ Leverkusen	Robert Koch Institute	?
EPI_ISL_1845464	Germany/NW-RKI-I-099677/2021	2021-04-22	Europe	Germany	SYNLAB MVZ Leverkusen	Robert Koch Institute	?
EPI_ISL_1845465	Germany/NW-RKI-I-099679/2021	2021-04-22	Europe	Germany	SYNLAB MVZ Leverkusen	Robert Koch Institute	?
EPI_ISL_1845466	Germany/NW-RKI-I-099680/2021	2021-04-22	Europe	Germany	SYNLAB MVZ Leverkusen	Robert Koch Institute	?
EPI_ISL_1845468	Germany/NW-RKI-I-099683/2021	2021-04-22	Europe	Germany	SYNLAB MVZ Leverkusen	Robert Koch Institute	?
EPI_ISL_1845469	Germany/NW-RKI-I-099684/2021	2021-04-22	Europe	Germany	SYNLAB MVZ Leverkusen	Robert Koch Institute	?
EPI_ISL_1845470	Germany/NW-RKI-I-099685/2021	2021-04-22	Europe	Germany	SYNLAB MVZ Leverkusen	Robert Koch Institute	?
EPI_ISL_1845472	Germany/NW-RKI-I-099687/2021	2021-04-22	Europe	Germany	SYNLAB MVZ Leverkusen	Robert Koch Institute	?
EPI_ISL_1845473	Germany/NW-RKI-I-099688/2021	2021-04-22	Europe	Germany	SYNLAB MVZ Leverkusen	Robert Koch Institute	?
EPI_ISL_1845474	Germany/NW-RKI-I-099689/2021	2021-04-22	Europe	Germany	SYNLAB MVZ Leverkusen	Robert Koch Institute	?
EPI_ISL_1845476	Germany/NW-RKI-I-099691/2021	2021-04-22	Europe	Germany	SYNLAB MVZ Leverkusen	Robert Koch Institute	?
EPI_ISL_1845478	Germany/NW-RKI-I-099693/2021	2021-04-22	Europe	Germany	SYNLAB MVZ Leverkusen	Robert Koch Institute	?
EPI_ISL_1845480	Germany/NW-RKI-I-099695/2021	2021-04-22	Europe	Germany	SYNLAB MVZ Leverkusen	Robert Koch Institute	?
EPI_ISL_1845482	Germany/NW-RKI-I-099697/2021	2021-04-22	Europe	Germany	SYNLAB MVZ Leverkusen	Robert Koch Institute	?
EPI_ISL_1845484	Germany/NW-RKI-I-099699/2021	2021-04-23	Europe	Germany	SYNLAB MVZ Leverkusen	Robert Koch Institute	?
EPI_ISL_1845485	Germany/NW-RKI-I-099700/2021	2021-04-22	Europe	Germany	SYNLAB MVZ Leverkusen	Robert Koch Institute	?
EPI_ISL_1845487	Germany/NW-RKI-I-099702/2021	2021-04-22	Europe	Germany	SYNLAB MVZ Leverkusen	Robert Koch Institute	?
EPI_ISL_1845488	Germany/NW-RKI-I-099703/2021	2021-04-22	Europe	Germany	SYNLAB MVZ Leverkusen	Robert Koch Institute	?
EPI_ISL_1845489	Germany/NW-RKI-I-099704/2021	2021-04-22	Europe	Germany	SYNLAB MVZ Leverkusen	Robert Koch Institute	?
EPI_ISL_1845491	Germany/NW-RKI-I-099706/2021	2021-04-22	Europe	Germany	SYNLAB MVZ Leverkusen	Robert Koch Institute	?
EPI_ISL_1845495	Germany/NW-RKI-I-099710/2021	2021-04-22	Europe	Germany	SYNLAB MVZ Leverkusen	Robert Koch Institute	?
EPI_ISL_1845496	Germany/NW-RKI-I-099711/2021	2021-04-22	Europe	Germany	SYNLAB MVZ Leverkusen	Robert Koch Institute	?
EPI_ISL_1845497	Germany/NW-RKI-I-099713/2021	2021-04-22	Europe	Germany	SYNLAB MVZ Leverkusen	Robert Koch Institute	?
EPI_ISL_1845499	Germany/NW-RKI-I-099715/2021	2021-04-22	Europe	Germany	SYNLAB MVZ Leverkusen	Robert Koch Institute	?
EPI_ISL_1845500	Germany/NW-RKI-I-099716/2021	2021-04-22	Europe	Germany	SYNLAB MVZ Leverkusen	Robert Koch Institute	?
EPI_ISL_1845501	Germany/NW-RKI-I-099718/2021	2021-04-22	Europe	Germany	SYNLAB MVZ Leverkusen	Robert Koch Institute	?
EPI_ISL_1845502	Germany/NW-RKI-I-099719/2021	2021-04-22	Europe	Germany	SYNLAB MVZ Leverkusen	Robert Koch Institute	?
EPI_ISL_1845505	Germany/NW-RKI-I-099722/2021	2021-04-22	Europe	Germany	SYNLAB MVZ Leverkusen	Robert Koch Institute	?
EPI_ISL_1845506	Germany/NW-RKI-I-099723/2021	2021-04-22	Europe	Germany	SYNLAB MVZ Leverkusen	Robert Koch Institute	?
EPI_ISL_1845507	Germany/NW-RKI-I-099724/2021	2021-04-22	Europe	Germany	SYNLAB MVZ Leverkusen	Robert Koch Institute	?
EPI_ISL_1845508	Germany/NW-RKI-I-099725/2021	2021-04-22	Europe	Germany	SYNLAB MVZ Leverkusen	Robert Koch Institute	?
EPI_ISL_1845509	Germany/NW-RKI-I-099726/2021	2021-04-22	Europe	Germany	SYNLAB MVZ Leverkusen	Robert Koch Institute	?
EPI_ISL_1845512	Germany/NW-RKI-I-099729/2021	2021-04-22	Europe	Germany	SYNLAB MVZ Leverkusen	Robert Koch Institute	?
EPI_ISL_1845513	Germany/NW-RKI-I-099730/2021	2021-04-22	Europe	Germany	SYNLAB MVZ Leverkusen	Robert Koch Institute	?
EPI_ISL_1845514	Germany/NW-RKI-I-099731/2021	2021-04-22	Europe	Germany	SYNLAB MVZ Leverkusen	Robert Koch Institute	?
EPI_ISL_1845515	Germany/NW-RKI-I-099732/2021	2021-04-22	Europe	Germany	SYNLAB MVZ Leverkusen	Robert Koch Institute	?
EPI_ISL_1845516	Germany/NW-RKI-I-099733/2021	2021-04-22	Europe	Germany	SYNLAB MVZ Leverkusen	Robert Koch Institute	?
EPI_ISL_1845517	Germany/NW-RKI-I-099734/2021	2021-04-22	Europe	Germany	SYNLAB MVZ Leverkusen	Robert Koch Institute	?
EPI_ISL_1845518	Germany/NW-RKI-I-099735/2021	2021-04-22	Europe	Germany	SYNLAB MVZ Leverkusen	Robert Koch Institute	?
EPI_ISL_1845519	Germany/NW-RKI-I-099736/2021	2021-04-22	Europe	Germany	SYNLAB MVZ Leverkusen	Robert Koch Institute	?
EPI_ISL_1845520	Germany/NW-RKI-I-099737/2021	2021-04-22	Europe	Germany	SYNLAB MVZ Leverkusen	Robert Koch Institute	?
EPI_ISL_1845521	Germany/NW-RKI-I-099738/2021	2021-04-22	Europe	Germany	SYNLAB MVZ Leverkusen	Robert Koch Institute	?
EPI_ISL_1845525	Germany/NW-RKI-I-099742/2021	2021-04-22	Europe	Germany	SYNLAB MVZ Leverkusen	Robert Koch Institute	?
EPI_ISL_1845526	Germany/NW-RKI-I-099743/2021	2021-04-22	Europe	Germany	SYNLAB MVZ Leverkusen	Robert Koch Institute	?
EPI_ISL_1845531	Germany/NW-RKI-I-099748/2021	2021-04-22	Europe	Germany	SYNLAB MVZ Leverkusen	Robert Koch Institute	?
EPI_ISL_1845534	Germany/NW-RKI-I-099751/2021	2021-04-22	Europe	Germany	SYNLAB MVZ Leverkusen	Robert Koch Institute	?
EPI_ISL_1845535	Germany/NW-RKI-I-099754/2021	2021-04-22	Europe	Germany	SYNLAB MVZ Leverkusen	Robert Koch Institute	?
EPI_ISL_1845536	Germany/NW-RKI-I-099755/2021	2021-04-22	Europe	Germany	SYNLAB MVZ Leverkusen	Robert Koch Institute	?
EPI_ISL_1845537	Germany/NW-RKI-I-099756/2021	2021-04-22	Europe	Germany	SYNLAB MVZ Leverkusen	Robert Koch Institute	?
EPI_ISL_1845540	Germany/NW-RKI-I-099759/2021	2021-04-22	Europe	Germany	SYNLAB MVZ Leverkusen	Robert Koch Institute	?
EPI_ISL_1845541	Germany/NW-RKI-I-099760/2021	2021-04-22	Europe	Germany	SYNLAB MVZ Leverkusen	Robert Koch Institute	?
EPI_ISL_1845542	Germany/NW-RKI-I-099761/2021	2021-04-22	Europe	Germany	SYNLAB MVZ Leverkusen	Robert Koch Institute	?
EPI_ISL_1845543	Germany/NW-RKI-I-099762/2021	2021-04-22	Europe	Germany	SYNLAB MVZ Leverkusen	Robert Koch Institute	?
EPI_ISL_1845545	Germany/NW-RKI-I-099764/2021	2021-04-22	Europe	Germany	SYNLAB MVZ Leverkusen	Robert Koch Institute	?
EPI_ISL_1845546	Germany/NW-RKI-I-099765/2021	2021-04-22	Europe	Germany	SYNLAB MVZ Leverkusen	Robert Koch Institute	?
EPI_ISL_1845547	Germany/NW-RKI-I-099766/2021	2021-04-22	Europe	Germany	SYNLAB MVZ Leverkusen	Robert Koch Institute	?
EPI_ISL_1845550	Germany/NW-RKI-I-099770/2021	2021-04-22	Europe	Germany	SYNLAB MVZ Leverkusen	Robert Koch Institute	?
EPI_ISL_1845552	Germany/NW-RKI-I-099772/2021	2021-04-22	Europe	Germany	SYNLAB MVZ Leverkusen	Robert Koch Institute	?
EPI_ISL_1845555	Germany/NW-RKI-I-099775/2021	2021-04-22	Europe	Germany	SYNLAB MVZ Leverkusen	Robert Koch Institute	?
EPI_ISL_1845556	Germany/NW-RKI-I-099776/2021	2021-04-22	Europe	Germany	SYNLAB MVZ Leverkusen	Robert Koch Institute	?
EPI_ISL_1845557	Germany/NW-RKI-I-099777/2021	2021-04-22	Europe	Germany	SYNLAB MVZ Leverkusen	Robert Koch Institute	?
EPI_ISL_1845558	Germany/NW-RKI-I-099778/2021	2021-04-22	Europe	Germany	SYNLAB MVZ Leverkusen	Robert Koch Institute	?
EPI_ISL_1845559	Germany/NW-RKI-I-099779/2021	2021-04-22	Europe	Germany	SYNLAB MVZ Leverkusen	Robert Koch Institute	?
EPI_ISL_1845561	Germany/NW-RKI-I-099782/2021	2021-04-22	Europe	Germany	SYNLAB MVZ Leverkusen	Robert Koch Institute	?
EPI_ISL_1845562	Germany/NW-RKI-I-099783/2021	2021-04-22	Europe	Germany	SYNLAB MVZ Leverkusen	Robert Koch Institute	?
EPI_ISL_1845564	Germany/NW-RKI-I-099785/2021	2021-04-22	Europe	Germany	SYNLAB MVZ Leverkusen	Robert Koch Institute	?
EPI_ISL_1845565	Germany/NW-RKI-I-099786/2021	2021-04-22	Europe	Germany	SYNLAB MVZ Leverkusen	Robert Koch Institute	?
EPI_ISL_1845567	Germany/NW-RKI-I-099788/2021	2021-04-22	Europe	Germany	SYNLAB MVZ Leverkusen	Robert Koch Institute	?
EPI_ISL_1845568	Germany/NW-RKI-I-099789/2021	2021-04-22	Europe	Germany	SYNLAB MVZ Leverkusen	Robert Koch Institute	?
EPI_ISL_1845569	Germany/NW-RKI-I-099790/2021	2021-04-22	Europe	Germany	SYNLAB MVZ Leverkusen	Robert Koch Institute	?
EPI_ISL_1845572	Germany/NW-RKI-I-099793/2021	2021-04-22	Europe	Germany	SYNLAB MVZ Leverkusen	Robert Koch Institute	?
EPI_ISL_1845573	Germany/NW-RKI-I-099794/2021	2021-04-22	Europe	Germany	SYNLAB MVZ Leverkusen	Robert Koch Institute	?
EPI_ISL_1845574	Germany/NW-RKI-I-099795/2021	2021-04-22	Europe	Germany	SYNLAB MVZ Leverkusen	Robert Koch Institute	?
EPI_ISL_1845575	Germany/NW-RKI-I-099796/2021	2021-04-22	Europe	Germany	SYNLAB MVZ Leverkusen	Robert Koch Institute	?
EPI_ISL_1845576	Germany/NW-RKI-I-099797/2021	2021-04-22	Europe	Germany	SYNLAB MVZ Leverkusen	Robert Koch Institute	?
EPI_ISL_1845577	Germany/NW-RKI-I-099798/2021	2021-04-22	Europe	Germany	SYNLAB MVZ Leverkusen	Robert Koch Institute	?
EPI_ISL_1845578	Germany/NW-RKI-I-099799/2021	2021-04-22	Europe	Germany	SYNLAB MVZ Leverkusen	Robert Koch Institute	?
EPI_ISL_1845579	Germany/NW-RKI-I-099800/2021	2021-04-22	Europe	Germany	SYNLAB MVZ Leverkusen	Robert Koch Institute	?
EPI_ISL_1845580	Germany/NW-RKI-I-099801/2021	2021-04-22	Europe	Germany	SYNLAB MVZ Leverkusen	Robert Koch Institute	?
EPI_ISL_1845581	Germany/NW-RKI-I-099802/2021	2021-04-22	Europe	Germany	SYNLAB MVZ Leverkusen	Robert Koch Institute	?
EPI_ISL_1845582	Germany/NW-RKI-I-099803/2021	2021-04-22	Europe	Germany	SYNLAB MVZ Leverkusen	Robert Koch Institute	?
EPI_ISL_1845583	Germany/NW-RKI-I-099804/2021	2021-04-22	Europe	Germany	SYNLAB MVZ Leverkusen	Robert Koch Institute	?
EPI_ISL_1845584	Germany/NW-RKI-I-099805/2021	2021-04-22	Europe	Germany	SYNLAB MVZ Leverkusen	Robert Koch Institute	?
EPI_ISL_1845586	Germany/NW-RKI-I-099807/2021	2021-04-22	Europe	Germany	SYNLAB MVZ Leverkusen	Robert Koch Institute	?
EPI_ISL_1845587	Germany/NW-RKI-I-099808/2021	2021-04-22	Europe	Germany	SYNLAB MVZ Leverkusen	Robert Koch Institute	?
EPI_ISL_1845589	Germany/NW-RKI-I-099810/2021	2021-04-22	Europe	Germany	SYNLAB MVZ Leverkusen	Robert Koch Institute	?
EPI_ISL_1845590	Germany/NW-RKI-I-099811/2021	2021-04-22	Europe	Germany	SYNLAB MVZ Leverkusen	Robert Koch Institute	?
EPI_ISL_1845591	Germany/NW-RKI-I-099812/2021	2021-04-22	Europe	Germany	SYNLAB MVZ Leverkusen	Robert Koch Institute	?
EPI_ISL_1845593	Germany/NW-RKI-I-099815/2021	2021-04-22	Europe	Germany	SYNLAB MVZ Leverkusen	Robert Koch Institute	?
EPI_ISL_1845594	Germany/NW-RKI-I-099816/2021	2021-04-22	Europe	Germany	SYNLAB MVZ Leverkusen	Robert Koch Institute	?
EPI_ISL_1845595	Germany/NW-RKI-I-099817/2021	2021-04-22	Europe	Germany	SYNLAB MVZ Leverkusen	Robert Koch Institute	?
EPI_ISL_1845596	Germany/NW-RKI-I-099818/2021	2021-04-22	Europe	Germany	SYNLAB MVZ Leverkusen	Robert Koch Institute	?
EPI_ISL_1845597	Germany/NW-RKI-I-099819/2021	2021-04-22	Europe	Germany	SYNLAB MVZ Leverkusen	Robert Koch Institute	?
EPI_ISL_1845599	Germany/NW-RKI-I-099821/2021	2021-04-22	Europe	Germany	SYNLAB MVZ Leverkusen	Robert Koch Institute	?
EPI_ISL_1845600	Germany/NW-RKI-I-099823/2021	2021-04-22	Europe	Germany	SYNLAB MVZ Leverkusen	Robert Koch Institute	?
EPI_ISL_1845601	Germany/NW-RKI-I-099824/2021	2021-04-22	Europe	Germany	SYNLAB MVZ Leverkusen	Robert Koch Institute	?
EPI_ISL_1845602	Germany/NW-RKI-I-099825/2021	2021-04-22	Europe	Germany	SYNLAB MVZ Leverkusen	Robert Koch Institute	?
EPI_ISL_1845603	Germany/NW-RKI-I-099827/2021	2021-04-22	Europe	Germany	SYNLAB MVZ Leverkusen	Robert Koch Institute	?
EPI_ISL_1845606	Germany/NW-RKI-I-099830/2021	2021-04-22	Europe	Germany	SYNLAB MVZ Leverkusen	Robert Koch Institute	?
EPI_ISL_1845607	Germany/NW-RKI-I-099831/2021	2021-04-23	Europe	Germany	SYNLAB MVZ Leverkusen	Robert Koch Institute	?
EPI_ISL_1845608	Germany/NW-RKI-I-099832/2021	2021-04-22	Europe	Germany	SYNLAB MVZ Leverkusen	Robert Koch Institute	?
EPI_ISL_1845609	Germany/NW-RKI-I-099834/2021	2021-04-22	Europe	Germany	SYNLAB MVZ Leverkusen	Robert Koch Institute	?
EPI_ISL_1845610	Germany/NW-RKI-I-099835/2021	2021-04-22	Europe	Germany	SYNLAB MVZ Leverkusen	Robert Koch Institute	?
EPI_ISL_1845611	Germany/NW-RKI-I-099836/2021	2021-04-23	Europe	Germany	SYNLAB MVZ Leverkusen	Robert Koch Institute	?
EPI_ISL_1845612	Germany/NW-RKI-I-099837/2021	2021-04-22	Europe	Germany	SYNLAB MVZ Leverkusen	Robert Koch Institute	?
EPI_ISL_1845618	Germany/NW-RKI-I-099843/2021	2021-04-22	Europe	Germany	SYNLAB MVZ Leverkusen	Robert Koch Institute	?
EPI_ISL_1845619	Germany/NW-RKI-I-099844/2021	2021-04-22	Europe	Germany	SYNLAB MVZ Leverkusen	Robert Koch Institute	?
EPI_ISL_1845620	Germany/NW-RKI-I-099845/2021	2021-04-22	Europe	Germany	SYNLAB MVZ Leverkusen	Robert Koch Institute	?
EPI_ISL_1845621	Germany/NW-RKI-I-099846/2021	2021-04-23	Europe	Germany	SYNLAB MVZ Leverkusen	Robert Koch Institute	?
EPI_ISL_1845622	Germany/NW-RKI-I-099847/2021	2021-04-22	Europe	Germany	SYNLAB MVZ Leverkusen	Robert Koch Institute	?
EPI_ISL_1845624	Germany/NW-RKI-I-099849/2021	2021-04-22	Europe	Germany	SYNLAB MVZ Leverkusen	Robert Koch Institute	?
EPI_ISL_1845625	Germany/NW-RKI-I-099850/2021	2021-04-23	Europe	Germany	SYNLAB MVZ Leverkusen	Robert Koch Institute	?
EPI_ISL_1845626	Germany/NW-RKI-I-099851/2021	2021-04-22	Europe	Germany	SYNLAB MVZ Leverkusen	Robert Koch Institute	?
EPI_ISL_1845627	Germany/NW-RKI-I-099852/2021	2021-04-22	Europe	Germany	SYNLAB MVZ Leverkusen	Robert Koch Institute	?
EPI_ISL_1845628	Germany/NW-RKI-I-099854/2021	2021-04-22	Europe	Germany	SYNLAB MVZ Leverkusen	Robert Koch Institute	?
EPI_ISL_1845630	Germany/NW-RKI-I-099856/2021	2021-04-22	Europe	Germany	SYNLAB MVZ Leverkusen	Robert Koch Institute	?
EPI_ISL_1845632	Germany/NW-RKI-I-099858/2021	2021-04-22	Europe	Germany	SYNLAB MVZ Leverkusen	Robert Koch Institute	?
EPI_ISL_1845634	Germany/NW-RKI-I-099861/2021	2021-04-22	Europe	Germany	SYNLAB MVZ Leverkusen	Robert Koch Institute	?
EPI_ISL_1845635	Germany/NW-RKI-I-099862/2021	2021-04-22	Europe	Germany	SYNLAB MVZ Leverkusen	Robert Koch Institute	?
EPI_ISL_1845636	Germany/NW-RKI-I-099863/2021	2021-04-22	Europe	Germany	SYNLAB MVZ Leverkusen	Robert Koch Institute	?
EPI_ISL_1845637	Germany/NW-RKI-I-099864/2021	2021-04-22	Europe	Germany	SYNLAB MVZ Leverkusen	Robert Koch Institute	?
EPI_ISL_1845639	Germany/NW-RKI-I-099866/2021	2021-04-22	Europe	Germany	SYNLAB MVZ Leverkusen	Robert Koch Institute	?
EPI_ISL_1845640	Germany/NW-RKI-I-099867/2021	2021-04-22	Europe	Germany	SYNLAB MVZ Leverkusen	Robert Koch Institute	?
EPI_ISL_1845641	Germany/NW-RKI-I-099868/2021	2021-04-22	Europe	Germany	SYNLAB MVZ Leverkusen	Robert Koch Institute	?
EPI_ISL_1845642	Germany/NW-RKI-I-099869/2021	2021-04-22	Europe	Germany	SYNLAB MVZ Leverkusen	Robert Koch Institute	?
EPI_ISL_1845643	Germany/NW-RKI-I-099870/2021	2021-04-22	Europe	Germany	SYNLAB MVZ Leverkusen	Robert Koch Institute	?
EPI_ISL_1845646	Germany/NW-RKI-I-099873/2021	2021-04-22	Europe	Germany	SYNLAB MVZ Leverkusen	Robert Koch Institute	?
EPI_ISL_1845647	Germany/NW-RKI-I-099874/2021	2021-04-22	Europe	Germany	SYNLAB MVZ Leverkusen	Robert Koch Institute	?
EPI_ISL_1845648	Germany/NW-RKI-I-099875/2021	2021-04-22	Europe	Germany	SYNLAB MVZ Leverkusen	Robert Koch Institute	?
EPI_ISL_1845649	Germany/NW-RKI-I-099876/2021	2021-04-22	Europe	Germany	SYNLAB MVZ Leverkusen	Robert Koch Institute	?
EPI_ISL_1845652	Germany/NW-RKI-I-099880/2021	2021-04-22	Europe	Germany	SYNLAB MVZ Leverkusen	Robert Koch Institute	?
EPI_ISL_1845654	Germany/NW-RKI-I-099882/2021	2021-04-22	Europe	Germany	SYNLAB MVZ Leverkusen	Robert Koch Institute	?
EPI_ISL_1845656	Germany/NW-RKI-I-099884/2021	2021-04-22	Europe	Germany	SYNLAB MVZ Leverkusen	Robert Koch Institute	?
EPI_ISL_1845657	Germany/NW-RKI-I-099885/2021	2021-04-22	Europe	Germany	SYNLAB MVZ Leverkusen	Robert Koch Institute	?
EPI_ISL_1845658	Germany/NW-RKI-I-099887/2021	2021-04-23	Europe	Germany	SYNLAB MVZ Leverkusen	Robert Koch Institute	?
EPI_ISL_1845659	Germany/NW-RKI-I-099888/2021	2021-04-22	Europe	Germany	SYNLAB MVZ Leverkusen	Robert Koch Institute	?
EPI_ISL_1845660	Germany/NW-RKI-I-099889/2021	2021-04-22	Europe	Germany	SYNLAB MVZ Leverkusen	Robert Koch Institute	?
EPI_ISL_1845661	Germany/NW-RKI-I-099890/2021	2021-04-22	Europe	Germany	SYNLAB MVZ Leverkusen	Robert Koch Institute	?
EPI_ISL_1845662	Germany/NW-RKI-I-099891/2021	2021-04-22	Europe	Germany	SYNLAB MVZ Leverkusen	Robert Koch Institute	?
EPI_ISL_1845663	Germany/NW-RKI-I-099892/2021	2021-04-23	Europe	Germany	SYNLAB MVZ Leverkusen	Robert Koch Institute	?
EPI_ISL_1845664	Germany/NW-RKI-I-099893/2021	2021-04-22	Europe	Germany	SYNLAB MVZ Leverkusen	Robert Koch Institute	?
EPI_ISL_1845666	Germany/NW-RKI-I-099895/2021	2021-04-22	Europe	Germany	SYNLAB MVZ Leverkusen	Robert Koch Institute	?
EPI_ISL_1845667	Germany/NW-RKI-I-099896/2021	2021-04-22	Europe	Germany	SYNLAB MVZ Leverkusen	Robert Koch Institute	?
EPI_ISL_1845668	Germany/NW-RKI-I-099897/2021	2021-04-22	Europe	Germany	SYNLAB MVZ Leverkusen	Robert Koch Institute	?
EPI_ISL_1845669	Germany/NW-RKI-I-099898/2021	2021-04-22	Europe	Germany	SYNLAB MVZ Leverkusen	Robert Koch Institute	?
EPI_ISL_1845670	Germany/NW-RKI-I-099899/2021	2021-04-22	Europe	Germany	SYNLAB MVZ Leverkusen	Robert Koch Institute	?
EPI_ISL_1845671	Germany/NW-RKI-I-099900/2021	2021-04-22	Europe	Germany	SYNLAB MVZ Leverkusen	Robert Koch Institute	?
EPI_ISL_1845672	Germany/NW-RKI-I-099902/2021	2021-04-22	Europe	Germany	SYNLAB MVZ Leverkusen	Robert Koch Institute	?
EPI_ISL_1845673	Germany/NW-RKI-I-099903/2021	2021-04-22	Europe	Germany	SYNLAB MVZ Leverkusen	Robert Koch Institute	?
EPI_ISL_1845674	Germany/NW-RKI-I-099904/2021	2021-04-22	Europe	Germany	SYNLAB MVZ Leverkusen	Robert Koch Institute	?
EPI_ISL_1845675	Germany/NW-RKI-I-099905/2021	2021-04-22	Europe	Germany	SYNLAB MVZ Leverkusen	Robert Koch Institute	?
EPI_ISL_1845676	Germany/NW-RKI-I-099906/2021	2021-04-22	Europe	Germany	SYNLAB MVZ Leverkusen	Robert Koch Institute	?
EPI_ISL_1845677	Germany/NW-RKI-I-099907/2021	2021-04-22	Europe	Germany	SYNLAB MVZ Leverkusen	Robert Koch Institute	?
EPI_ISL_1845678	Germany/NW-RKI-I-099908/2021	2021-04-22	Europe	Germany	SYNLAB MVZ Leverkusen	Robert Koch Institute	?
EPI_ISL_1845679	Germany/NW-RKI-I-099910/2021	2021-04-22	Europe	Germany	SYNLAB MVZ Leverkusen	Robert Koch Institute	?
EPI_ISL_1845682	Germany/NW-RKI-I-099913/2021	2021-04-22	Europe	Germany	SYNLAB MVZ Leverkusen	Robert Koch Institute	?
EPI_ISL_1845684	Germany/NW-RKI-I-099915/2021	2021-04-22	Europe	Germany	SYNLAB MVZ Leverkusen	Robert Koch Institute	?
EPI_ISL_1845686	Germany/NW-RKI-I-099917/2021	2021-04-22	Europe	Germany	SYNLAB MVZ Leverkusen	Robert Koch Institute	?
EPI_ISL_1845687	Germany/NW-RKI-I-099918/2021	2021-04-22	Europe	Germany	SYNLAB MVZ Leverkusen	Robert Koch Institute	?
EPI_ISL_1845688	Germany/NW-RKI-I-099919/2021	2021-04-22	Europe	Germany	SYNLAB MVZ Leverkusen	Robert Koch Institute	?
EPI_ISL_1845689	Germany/NW-RKI-I-099920/2021	2021-04-22	Europe	Germany	SYNLAB MVZ Leverkusen	Robert Koch Institute	?
EPI_ISL_1845691	Germany/NW-RKI-I-099922/2021	2021-04-22	Europe	Germany	SYNLAB MVZ Leverkusen	Robert Koch Institute	?
EPI_ISL_1845692	Germany/NW-RKI-I-099924/2021	2021-04-22	Europe	Germany	SYNLAB MVZ Leverkusen	Robert Koch Institute	?
EPI_ISL_1845693	Germany/NW-RKI-I-099925/2021	2021-04-22	Europe	Germany	SYNLAB MVZ Leverkusen	Robert Koch Institute	?
EPI_ISL_1845695	Germany/NW-RKI-I-099927/2021	2021-04-22	Europe	Germany	SYNLAB MVZ Leverkusen	Robert Koch Institute	?
EPI_ISL_1845696	Germany/NW-RKI-I-099928/2021	2021-04-22	Europe	Germany	SYNLAB MVZ Leverkusen	Robert Koch Institute	?
EPI_ISL_1845697	Germany/NW-RKI-I-099929/2021	2021-04-22	Europe	Germany	SYNLAB MVZ Leverkusen	Robert Koch Institute	?
EPI_ISL_1845698	Germany/NW-RKI-I-099930/2021	2021-04-22	Europe	Germany	SYNLAB MVZ Leverkusen	Robert Koch Institute	?
EPI_ISL_1845699	Germany/NW-RKI-I-099932/2021	2021-04-22	Europe	Germany	SYNLAB MVZ Leverkusen	Robert Koch Institute	?
EPI_ISL_1845700	Germany/NW-RKI-I-099933/2021	2021-04-22	Europe	Germany	SYNLAB MVZ Leverkusen	Robert Koch Institute	?
EPI_ISL_1845702	Germany/NW-RKI-I-099935/2021	2021-04-22	Europe	Germany	SYNLAB MVZ Leverkusen	Robert Koch Institute	?
EPI_ISL_1845703	Germany/NW-RKI-I-099936/2021	2021-04-22	Europe	Germany	SYNLAB MVZ Leverkusen	Robert Koch Institute	?
EPI_ISL_1845705	Germany/NW-RKI-I-099938/2021	2021-04-22	Europe	Germany	SYNLAB MVZ Leverkusen	Robert Koch Institute	?
EPI_ISL_1845706	Germany/NW-RKI-I-099939/2021	2021-04-22	Europe	Germany	SYNLAB MVZ Leverkusen	Robert Koch Institute	?
EPI_ISL_1845708	Germany/NW-RKI-I-099941/2021	2021-04-22	Europe	Germany	SYNLAB MVZ Leverkusen	Robert Koch Institute	?
EPI_ISL_1845709	Germany/NW-RKI-I-099943/2021	2021-04-22	Europe	Germany	SYNLAB MVZ Leverkusen	Robert Koch Institute	?
EPI_ISL_1845710	Germany/NW-RKI-I-099944/2021	2021-04-22	Europe	Germany	SYNLAB MVZ Leverkusen	Robert Koch Institute	?
EPI_ISL_1845713	Germany/NW-RKI-I-099948/2021	2021-04-22	Europe	Germany	SYNLAB MVZ Leverkusen	Robert Koch Institute	?
EPI_ISL_1845714	Germany/NW-RKI-I-099949/2021	2021-04-22	Europe	Germany	SYNLAB MVZ Leverkusen	Robert Koch Institute	?
EPI_ISL_1845715	Germany/NW-RKI-I-099950/2021	2021-04-22	Europe	Germany	SYNLAB MVZ Leverkusen	Robert Koch Institute	?
EPI_ISL_1845716	Germany/NW-RKI-I-099951/2021	2021-04-22	Europe	Germany	SYNLAB MVZ Leverkusen	Robert Koch Institute	?
EPI_ISL_1845717	Germany/NW-RKI-I-099952/2021	2021-04-22	Europe	Germany	SYNLAB MVZ Leverkusen	Robert Koch Institute	?
EPI_ISL_1845718	Germany/NW-RKI-I-099953/2021	2021-04-22	Europe	Germany	SYNLAB MVZ Leverkusen	Robert Koch Institute	?
EPI_ISL_1845719	Germany/NW-RKI-I-099954/2021	2021-04-22	Europe	Germany	SYNLAB MVZ Leverkusen	Robert Koch Institute	?
EPI_ISL_1845720	Germany/NW-RKI-I-099955/2021	2021-04-22	Europe	Germany	SYNLAB MVZ Leverkusen	Robert Koch Institute	?
EPI_ISL_1845721	Germany/NW-RKI-I-099956/2021	2021-04-22	Europe	Germany	SYNLAB MVZ Leverkusen	Robert Koch Institute	?
EPI_ISL_1845723	Germany/NW-RKI-I-099958/2021	2021-04-22	Europe	Germany	SYNLAB MVZ Leverkusen	Robert Koch Institute	?
EPI_ISL_1845724	Germany/NW-RKI-I-099959/2021	2021-04-23	Europe	Germany	SYNLAB MVZ Leverkusen	Robert Koch Institute	?
EPI_ISL_1845725	Germany/NW-RKI-I-099960/2021	2021-04-22	Europe	Germany	SYNLAB MVZ Leverkusen	Robert Koch Institute	?
EPI_ISL_1845726	Germany/NW-RKI-I-099961/2021	2021-04-22	Europe	Germany	SYNLAB MVZ Leverkusen	Robert Koch Institute	?
EPI_ISL_1845728	Germany/NW-RKI-I-099963/2021	2021-04-22	Europe	Germany	SYNLAB MVZ Leverkusen	Robert Koch Institute	?
EPI_ISL_1845729	Germany/NW-RKI-I-099964/2021	2021-04-22	Europe	Germany	SYNLAB MVZ Leverkusen	Robert Koch Institute	?
EPI_ISL_1845730	Germany/NW-RKI-I-099965/2021	2021-04-22	Europe	Germany	SYNLAB MVZ Leverkusen	Robert Koch Institute	?
EPI_ISL_1845731	Germany/NW-RKI-I-099966/2021	2021-04-22	Europe	Germany	SYNLAB MVZ Leverkusen	Robert Koch Institute	?
EPI_ISL_1845733	Germany/NW-RKI-I-099968/2021	2021-04-22	Europe	Germany	SYNLAB MVZ Leverkusen	Robert Koch Institute	?
EPI_ISL_1845734	Germany/NW-RKI-I-099969/2021	2021-04-22	Europe	Germany	SYNLAB MVZ Leverkusen	Robert Koch Institute	?
EPI_ISL_1845735	Germany/NW-RKI-I-099970/2021	2021-04-22	Europe	Germany	SYNLAB MVZ Leverkusen	Robert Koch Institute	?
EPI_ISL_1845736	Germany/NW-RKI-I-099971/2021	2021-04-22	Europe	Germany	SYNLAB MVZ Leverkusen	Robert Koch Institute	?
EPI_ISL_1845737	Germany/NW-RKI-I-099973/2021	2021-04-22	Europe	Germany	SYNLAB MVZ Leverkusen	Robert Koch Institute	?
EPI_ISL_1845738	Germany/NW-RKI-I-099974/2021	2021-04-22	Europe	Germany	SYNLAB MVZ Leverkusen	Robert Koch Institute	?
EPI_ISL_1845739	Germany/NW-RKI-I-099975/2021	2021-04-22	Europe	Germany	SYNLAB MVZ Leverkusen	Robert Koch Institute	?
EPI_ISL_1845742	Germany/NW-RKI-I-099978/2021	2021-04-22	Europe	Germany	SYNLAB MVZ Leverkusen	Robert Koch Institute	?
EPI_ISL_1845743	Germany/NW-RKI-I-099979/2021	2021-04-22	Europe	Germany	SYNLAB MVZ Leverkusen	Robert Koch Institute	?
EPI_ISL_1845744	Germany/NW-RKI-I-099980/2021	2021-04-22	Europe	Germany	SYNLAB MVZ Leverkusen	Robert Koch Institute	?
EPI_ISL_1845745	Germany/NW-RKI-I-099981/2021	2021-04-22	Europe	Germany	SYNLAB MVZ Leverkusen	Robert Koch Institute	?
EPI_ISL_1845746	Germany/NW-RKI-I-099982/2021	2021-04-22	Europe	Germany	SYNLAB MVZ Leverkusen	Robert Koch Institute	?
EPI_ISL_1845747	Germany/NW-RKI-I-099983/2021	2021-04-22	Europe	Germany	SYNLAB MVZ Leverkusen	Robert Koch Institute	?
EPI_ISL_1845748	Germany/NW-RKI-I-099984/2021	2021-04-22	Europe	Germany	SYNLAB MVZ Leverkusen	Robert Koch Institute	?
EPI_ISL_1845749	Germany/NW-RKI-I-099985/2021	2021-04-22	Europe	Germany	SYNLAB MVZ Leverkusen	Robert Koch Institute	?
EPI_ISL_1845750	Germany/NW-RKI-I-099986/2021	2021-04-22	Europe	Germany	SYNLAB MVZ Leverkusen	Robert Koch Institute	?
EPI_ISL_1845751	Germany/NW-RKI-I-099987/2021	2021-04-22	Europe	Germany	SYNLAB MVZ Leverkusen	Robert Koch Institute	?
EPI_ISL_1845752	Germany/NW-RKI-I-099989/2021	2021-04-22	Europe	Germany	SYNLAB MVZ Leverkusen	Robert Koch Institute	?
EPI_ISL_1845755	Germany/NW-RKI-I-099992/2021	2021-04-22	Europe	Germany	SYNLAB MVZ Leverkusen	Robert Koch Institute	?
EPI_ISL_1845756	Germany/NW-RKI-I-099993/2021	2021-04-22	Europe	Germany	SYNLAB MVZ Leverkusen	Robert Koch Institute	?
EPI_ISL_1845758	Germany/NW-RKI-I-099995/2021	2021-04-22	Europe	Germany	SYNLAB MVZ Leverkusen	Robert Koch Institute	?
EPI_ISL_1845761	Germany/NW-RKI-I-099998/2021	2021-04-22	Europe	Germany	SYNLAB MVZ Leverkusen	Robert Koch Institute	?
EPI_ISL_1845762	Germany/NW-RKI-I-099999/2021	2021-04-22	Europe	Germany	SYNLAB MVZ Leverkusen	Robert Koch Institute	?
EPI_ISL_1845763	Germany/NW-RKI-I-100000/2021	2021-04-22	Europe	Germany	SYNLAB MVZ Leverkusen	Robert Koch Institute	?
EPI_ISL_1845764	Germany/NW-RKI-I-100001/2021	2021-04-22	Europe	Germany	SYNLAB MVZ Leverkusen	Robert Koch Institute	?
EPI_ISL_1845765	Germany/NW-RKI-I-100002/2021	2021-04-22	Europe	Germany	SYNLAB MVZ Leverkusen	Robert Koch Institute	?
EPI_ISL_1845767	Germany/NW-RKI-I-100004/2021	2021-04-22	Europe	Germany	SYNLAB MVZ Leverkusen	Robert Koch Institute	?
EPI_ISL_1845768	Germany/NW-RKI-I-100005/2021	2021-04-22	Europe	Germany	SYNLAB MVZ Leverkusen	Robert Koch Institute	?
EPI_ISL_1845769	Germany/NW-RKI-I-100006/2021	2021-04-22	Europe	Germany	SYNLAB MVZ Leverkusen	Robert Koch Institute	?
EPI_ISL_1845772	Germany/NW-RKI-I-100009/2021	2021-04-22	Europe	Germany	SYNLAB MVZ Leverkusen	Robert Koch Institute	?
EPI_ISL_1845774	Germany/NW-RKI-I-100011/2021	2021-04-23	Europe	Germany	SYNLAB MVZ Leverkusen	Robert Koch Institute	?
EPI_ISL_1845776	Germany/NW-RKI-I-100013/2021	2021-04-22	Europe	Germany	SYNLAB MVZ Leverkusen	Robert Koch Institute	?
EPI_ISL_1845777	Germany/NW-RKI-I-100014/2021	2021-04-22	Europe	Germany	SYNLAB MVZ Leverkusen	Robert Koch Institute	?
EPI_ISL_1845779	Germany/NW-RKI-I-100017/2021	2021-04-22	Europe	Germany	SYNLAB MVZ Leverkusen	Robert Koch Institute	?
EPI_ISL_1845780	Germany/NW-RKI-I-100019/2021	2021-04-22	Europe	Germany	SYNLAB MVZ Leverkusen	Robert Koch Institute	?
EPI_ISL_1845786	Germany/NW-RKI-I-100027/2021	2021-04-22	Europe	Germany	SYNLAB MVZ Leverkusen	Robert Koch Institute	?
EPI_ISL_1845788	Germany/NW-RKI-I-100029/2021	2021-04-22	Europe	Germany	SYNLAB MVZ Leverkusen	Robert Koch Institute	?
EPI_ISL_1845790	Germany/NW-RKI-I-100031/2021	2021-04-22	Europe	Germany	SYNLAB MVZ Leverkusen	Robert Koch Institute	?
EPI_ISL_1845791	Germany/NW-RKI-I-100033/2021	2021-04-22	Europe	Germany	SYNLAB MVZ Leverkusen	Robert Koch Institute	?
EPI_ISL_1845792	Germany/NW-RKI-I-100034/2021	2021-04-22	Europe	Germany	SYNLAB MVZ Leverkusen	Robert Koch Institute	?
EPI_ISL_1845793	Germany/NW-RKI-I-100035/2021	2021-04-22	Europe	Germany	SYNLAB MVZ Leverkusen	Robert Koch Institute	?
EPI_ISL_1845794	Germany/NW-RKI-I-100036/2021	2021-04-22	Europe	Germany	SYNLAB MVZ Leverkusen	Robert Koch Institute	?
EPI_ISL_1845797	Germany/NW-RKI-I-100040/2021	2021-04-23	Europe	Germany	SYNLAB MVZ Leverkusen	Robert Koch Institute	?
EPI_ISL_1845800	Germany/NW-RKI-I-100044/2021	2021-04-22	Europe	Germany	SYNLAB MVZ Leverkusen	Robert Koch Institute	?
EPI_ISL_1845801	Germany/NW-RKI-I-100047/2021	2021-04-22	Europe	Germany	SYNLAB MVZ Leverkusen	Robert Koch Institute	?
EPI_ISL_1846214	Germany/NW-RKI-I-100500/2021	2021-04-19	Europe	Germany	Limbach - MVZ Labor Eveld & Kollegen Essen	Robert Koch Institute	?
EPI_ISL_1846215	Germany/NW-RKI-I-100501/2021	2021-04-19	Europe	Germany	Limbach - MVZ Labor Eveld & Kollegen Essen	Robert Koch Institute	?
EPI_ISL_1846217	Germany/NW-RKI-I-100505/2021	2021-04-16	Europe	Germany	Limbach - MVZ Labor Eveld & Kollegen Essen	Robert Koch Institute	?
EPI_ISL_1846218	Germany/NW-RKI-I-100506/2021	2021-04-15	Europe	Germany	Limbach - MVZ Labor Eveld & Kollegen Essen	Robert Koch Institute	?
EPI_ISL_1846219	Germany/NW-RKI-I-100507/2021	2021-04-12	Europe	Germany	Limbach - MVZ Labor Eveld & Kollegen Essen	Robert Koch Institute	?
EPI_ISL_1846220	Germany/NW-RKI-I-100508/2021	2021-04-15	Europe	Germany	Limbach - MVZ Labor Eveld & Kollegen Essen	Robert Koch Institute	?
EPI_ISL_1846221	Germany/NW-RKI-I-100509/2021	2021-04-15	Europe	Germany	Limbach - MVZ Labor Eveld & Kollegen Essen	Robert Koch Institute	?
EPI_ISL_1846222	Germany/NW-RKI-I-100510/2021	2021-04-13	Europe	Germany	Limbach - MVZ Labor Eveld & Kollegen Essen	Robert Koch Institute	?
EPI_ISL_1846225	Germany/NW-RKI-I-100516/2021	2021-04-15	Europe	Germany	Limbach - MVZ Labor Eveld & Kollegen Essen	Robert Koch Institute	?
EPI_ISL_1846227	Germany/NW-RKI-I-100519/2021	2021-04-15	Europe	Germany	Limbach - MVZ Labor Eveld & Kollegen Essen	Robert Koch Institute	?
EPI_ISL_1846228	Germany/NW-RKI-I-100520/2021	2021-04-15	Europe	Germany	Limbach - MVZ Labor Eveld & Kollegen Essen	Robert Koch Institute	?
EPI_ISL_1846229	Germany/NW-RKI-I-100521/2021	2021-04-16	Europe	Germany	Limbach - MVZ Labor Eveld & Kollegen Essen	Robert Koch Institute	?
EPI_ISL_1846230	Germany/NW-RKI-I-100522/2021	2021-04-19	Europe	Germany	Limbach - MVZ Labor Eveld & Kollegen Essen	Robert Koch Institute	?
EPI_ISL_1846231	Germany/NW-RKI-I-100525/2021	2021-04-13	Europe	Germany	Labor MÃ¶nchengladbach MVZ Dr. Stein + Kollegen GbR	Robert Koch Institute	?
EPI_ISL_1846232	Germany/NW-RKI-I-100526/2021	2021-04-13	Europe	Germany	Labor MÃ¶nchengladbach MVZ Dr. Stein + Kollegen GbR	Robert Koch Institute	?
EPI_ISL_1846237	Germany/NW-RKI-I-100531/2021	2021-04-13	Europe	Germany	Labor MÃ¶nchengladbach MVZ Dr. Stein + Kollegen GbR	Robert Koch Institute	?
EPI_ISL_1846334	Germany/NW-RKI-I-100645/2021	2021-04-13	Europe	Germany	Labor MÃ¶nchengladbach MVZ Dr. Stein + Kollegen GbR	Robert Koch Institute	?
EPI_ISL_1846345	Germany/NW-RKI-I-100713/2021	2021-04-27	Europe	Germany	Eurofins MVZ Labor Gelsenkirchen	Robert Koch Institute	?
EPI_ISL_1846452	Germany/NW-RKI-I-100881/2021	2021-04-23	Europe	Germany	SYNLAB MVZ Leverkusen	Robert Koch Institute	?
EPI_ISL_1846453	Germany/NW-RKI-I-100882/2021	2021-04-23	Europe	Germany	SYNLAB MVZ Leverkusen	Robert Koch Institute	?
EPI_ISL_1846456	Germany/NW-RKI-I-100885/2021	2021-04-23	Europe	Germany	SYNLAB MVZ Leverkusen	Robert Koch Institute	?
EPI_ISL_1846457	Germany/NW-RKI-I-100886/2021	2021-04-23	Europe	Germany	SYNLAB MVZ Leverkusen	Robert Koch Institute	?
EPI_ISL_1846459	Germany/NW-RKI-I-100889/2021	2021-04-23	Europe	Germany	SYNLAB MVZ Leverkusen	Robert Koch Institute	?
EPI_ISL_1846462	Germany/NW-RKI-I-100892/2021	2021-04-23	Europe	Germany	SYNLAB MVZ Leverkusen	Robert Koch Institute	?
EPI_ISL_1846463	Germany/NW-RKI-I-100893/2021	2021-04-23	Europe	Germany	SYNLAB MVZ Leverkusen	Robert Koch Institute	?
EPI_ISL_1846464	Germany/NW-RKI-I-100894/2021	2021-04-23	Europe	Germany	SYNLAB MVZ Leverkusen	Robert Koch Institute	?
EPI_ISL_1846465	Germany/NW-RKI-I-100895/2021	2021-04-23	Europe	Germany	SYNLAB MVZ Leverkusen	Robert Koch Institute	?
EPI_ISL_1846466	Germany/NW-RKI-I-100896/2021	2021-04-23	Europe	Germany	SYNLAB MVZ Leverkusen	Robert Koch Institute	?
EPI_ISL_1846467	Germany/NW-RKI-I-100897/2021	2021-04-23	Europe	Germany	SYNLAB MVZ Leverkusen	Robert Koch Institute	?
EPI_ISL_1846468	Germany/NW-RKI-I-100898/2021	2021-04-23	Europe	Germany	SYNLAB MVZ Leverkusen	Robert Koch Institute	?
EPI_ISL_1846469	Germany/NW-RKI-I-100899/2021	2021-04-23	Europe	Germany	SYNLAB MVZ Leverkusen	Robert Koch Institute	?
EPI_ISL_1846470	Germany/NW-RKI-I-100900/2021	2021-04-23	Europe	Germany	SYNLAB MVZ Leverkusen	Robert Koch Institute	?
EPI_ISL_1846471	Germany/NW-RKI-I-100902/2021	2021-04-23	Europe	Germany	SYNLAB MVZ Leverkusen	Robert Koch Institute	?
EPI_ISL_1846472	Germany/NW-RKI-I-100903/2021	2021-04-23	Europe	Germany	SYNLAB MVZ Leverkusen	Robert Koch Institute	?
EPI_ISL_1846473	Germany/NW-RKI-I-100904/2021	2021-04-23	Europe	Germany	SYNLAB MVZ Leverkusen	Robert Koch Institute	?
EPI_ISL_1846474	Germany/NW-RKI-I-100905/2021	2021-04-23	Europe	Germany	SYNLAB MVZ Leverkusen	Robert Koch Institute	?
EPI_ISL_1846475	Germany/NW-RKI-I-100906/2021	2021-04-23	Europe	Germany	SYNLAB MVZ Leverkusen	Robert Koch Institute	?
EPI_ISL_1846477	Germany/NW-RKI-I-100908/2021	2021-04-23	Europe	Germany	SYNLAB MVZ Leverkusen	Robert Koch Institute	?
EPI_ISL_1846478	Germany/NW-RKI-I-100909/2021	2021-04-23	Europe	Germany	SYNLAB MVZ Leverkusen	Robert Koch Institute	?
EPI_ISL_1846479	Germany/NW-RKI-I-100910/2021	2021-04-23	Europe	Germany	SYNLAB MVZ Leverkusen	Robert Koch Institute	?
EPI_ISL_1846480	Germany/NW-RKI-I-100911/2021	2021-04-23	Europe	Germany	SYNLAB MVZ Leverkusen	Robert Koch Institute	?
EPI_ISL_1846481	Germany/NW-RKI-I-100913/2021	2021-04-23	Europe	Germany	SYNLAB MVZ Leverkusen	Robert Koch Institute	?
EPI_ISL_1846482	Germany/NW-RKI-I-100914/2021	2021-04-23	Europe	Germany	SYNLAB MVZ Leverkusen	Robert Koch Institute	?
EPI_ISL_1846483	Germany/NW-RKI-I-100915/2021	2021-04-23	Europe	Germany	SYNLAB MVZ Leverkusen	Robert Koch Institute	?
EPI_ISL_1846484	Germany/NW-RKI-I-100916/2021	2021-04-23	Europe	Germany	SYNLAB MVZ Leverkusen	Robert Koch Institute	?
EPI_ISL_1846485	Germany/NW-RKI-I-100918/2021	2021-04-23	Europe	Germany	SYNLAB MVZ Leverkusen	Robert Koch Institute	?
EPI_ISL_1846486	Germany/NW-RKI-I-100919/2021	2021-04-23	Europe	Germany	SYNLAB MVZ Leverkusen	Robert Koch Institute	?
EPI_ISL_1846488	Germany/NW-RKI-I-100921/2021	2021-04-23	Europe	Germany	SYNLAB MVZ Leverkusen	Robert Koch Institute	?
EPI_ISL_1846489	Germany/NW-RKI-I-100922/2021	2021-04-23	Europe	Germany	SYNLAB MVZ Leverkusen	Robert Koch Institute	?
EPI_ISL_1846490	Germany/NW-RKI-I-100923/2021	2021-04-23	Europe	Germany	SYNLAB MVZ Leverkusen	Robert Koch Institute	?
EPI_ISL_1846491	Germany/NW-RKI-I-100924/2021	2021-04-23	Europe	Germany	SYNLAB MVZ Leverkusen	Robert Koch Institute	?
EPI_ISL_1846492	Germany/NW-RKI-I-100925/2021	2021-04-23	Europe	Germany	SYNLAB MVZ Leverkusen	Robert Koch Institute	?
EPI_ISL_1846493	Germany/NW-RKI-I-100926/2021	2021-04-23	Europe	Germany	SYNLAB MVZ Leverkusen	Robert Koch Institute	?
EPI_ISL_1846494	Germany/NW-RKI-I-100927/2021	2021-04-23	Europe	Germany	SYNLAB MVZ Leverkusen	Robert Koch Institute	?
EPI_ISL_1846495	Germany/NW-RKI-I-100928/2021	2021-04-23	Europe	Germany	SYNLAB MVZ Leverkusen	Robert Koch Institute	?
EPI_ISL_1846496	Germany/NW-RKI-I-100929/2021	2021-04-23	Europe	Germany	SYNLAB MVZ Leverkusen	Robert Koch Institute	?
EPI_ISL_1846497	Germany/NW-RKI-I-100930/2021	2021-04-23	Europe	Germany	SYNLAB MVZ Leverkusen	Robert Koch Institute	?
EPI_ISL_1846498	Germany/NW-RKI-I-100931/2021	2021-04-23	Europe	Germany	SYNLAB MVZ Leverkusen	Robert Koch Institute	?
EPI_ISL_1846499	Germany/NW-RKI-I-100932/2021	2021-04-23	Europe	Germany	SYNLAB MVZ Leverkusen	Robert Koch Institute	?
EPI_ISL_1846500	Germany/NW-RKI-I-100933/2021	2021-04-23	Europe	Germany	SYNLAB MVZ Leverkusen	Robert Koch Institute	?
EPI_ISL_1846501	Germany/NW-RKI-I-100934/2021	2021-04-23	Europe	Germany	SYNLAB MVZ Leverkusen	Robert Koch Institute	?
EPI_ISL_1846502	Germany/NW-RKI-I-100935/2021	2021-04-23	Europe	Germany	SYNLAB MVZ Leverkusen	Robert Koch Institute	?
EPI_ISL_1846503	Germany/NW-RKI-I-100936/2021	2021-04-23	Europe	Germany	SYNLAB MVZ Leverkusen	Robert Koch Institute	?
EPI_ISL_1846504	Germany/NW-RKI-I-100937/2021	2021-04-23	Europe	Germany	SYNLAB MVZ Leverkusen	Robert Koch Institute	?
EPI_ISL_1846505	Germany/NW-RKI-I-100938/2021	2021-04-23	Europe	Germany	SYNLAB MVZ Leverkusen	Robert Koch Institute	?
EPI_ISL_1846506	Germany/NW-RKI-I-100939/2021	2021-04-23	Europe	Germany	SYNLAB MVZ Leverkusen	Robert Koch Institute	?
EPI_ISL_1846507	Germany/NW-RKI-I-100940/2021	2021-04-23	Europe	Germany	SYNLAB MVZ Leverkusen	Robert Koch Institute	?
EPI_ISL_1846510	Germany/NW-RKI-I-100943/2021	2021-04-23	Europe	Germany	SYNLAB MVZ Leverkusen	Robert Koch Institute	?
EPI_ISL_1846511	Germany/NW-RKI-I-100944/2021	2021-04-23	Europe	Germany	SYNLAB MVZ Leverkusen	Robert Koch Institute	?
EPI_ISL_1846514	Germany/NW-RKI-I-100947/2021	2021-04-23	Europe	Germany	SYNLAB MVZ Leverkusen	Robert Koch Institute	?
EPI_ISL_1846515	Germany/NW-RKI-I-100948/2021	2021-04-23	Europe	Germany	SYNLAB MVZ Leverkusen	Robert Koch Institute	?
EPI_ISL_1846516	Germany/NW-RKI-I-100949/2021	2021-04-23	Europe	Germany	SYNLAB MVZ Leverkusen	Robert Koch Institute	?
EPI_ISL_1846518	Germany/NW-RKI-I-100951/2021	2021-04-23	Europe	Germany	SYNLAB MVZ Leverkusen	Robert Koch Institute	?
EPI_ISL_1846520	Germany/NW-RKI-I-100953/2021	2021-04-23	Europe	Germany	SYNLAB MVZ Leverkusen	Robert Koch Institute	?
EPI_ISL_1846522	Germany/NW-RKI-I-100955/2021	2021-04-23	Europe	Germany	SYNLAB MVZ Leverkusen	Robert Koch Institute	?
EPI_ISL_1846525	Germany/NW-RKI-I-100959/2021	2021-04-23	Europe	Germany	SYNLAB MVZ Leverkusen	Robert Koch Institute	?
EPI_ISL_1846528	Germany/NW-RKI-I-100963/2021	2021-04-23	Europe	Germany	SYNLAB MVZ Leverkusen	Robert Koch Institute	?
EPI_ISL_1846529	Germany/NW-RKI-I-100965/2021	2021-04-23	Europe	Germany	SYNLAB MVZ Leverkusen	Robert Koch Institute	?
EPI_ISL_1846530	Germany/NW-RKI-I-100966/2021	2021-04-23	Europe	Germany	SYNLAB MVZ Leverkusen	Robert Koch Institute	?
EPI_ISL_1846531	Germany/NW-RKI-I-100967/2021	2021-04-23	Europe	Germany	SYNLAB MVZ Leverkusen	Robert Koch Institute	?
EPI_ISL_1846535	Germany/NW-RKI-I-100971/2021	2021-04-23	Europe	Germany	SYNLAB MVZ Leverkusen	Robert Koch Institute	?
EPI_ISL_1846536	Germany/NW-RKI-I-100972/2021	2021-04-23	Europe	Germany	SYNLAB MVZ Leverkusen	Robert Koch Institute	?
EPI_ISL_1846537	Germany/NW-RKI-I-100973/2021	2021-04-23	Europe	Germany	SYNLAB MVZ Leverkusen	Robert Koch Institute	?
EPI_ISL_1846541	Germany/NW-RKI-I-100977/2021	2021-04-23	Europe	Germany	SYNLAB MVZ Leverkusen	Robert Koch Institute	?
EPI_ISL_1846542	Germany/NW-RKI-I-100978/2021	2021-04-23	Europe	Germany	SYNLAB MVZ Leverkusen	Robert Koch Institute	?
EPI_ISL_1846543	Germany/NW-RKI-I-100980/2021	2021-04-23	Europe	Germany	SYNLAB MVZ Leverkusen	Robert Koch Institute	?
EPI_ISL_1846545	Germany/NW-RKI-I-100982/2021	2021-04-23	Europe	Germany	SYNLAB MVZ Leverkusen	Robert Koch Institute	?
EPI_ISL_1846546	Germany/NW-RKI-I-100983/2021	2021-04-23	Europe	Germany	SYNLAB MVZ Leverkusen	Robert Koch Institute	?
EPI_ISL_1846547	Germany/NW-RKI-I-100984/2021	2021-04-22	Europe	Germany	SYNLAB MVZ Leverkusen	Robert Koch Institute	?
EPI_ISL_1846548	Germany/NW-RKI-I-100985/2021	2021-04-23	Europe	Germany	SYNLAB MVZ Leverkusen	Robert Koch Institute	?
EPI_ISL_1846549	Germany/NW-RKI-I-100986/2021	2021-04-23	Europe	Germany	SYNLAB MVZ Leverkusen	Robert Koch Institute	?
EPI_ISL_1846550	Germany/NW-RKI-I-100987/2021	2021-04-23	Europe	Germany	SYNLAB MVZ Leverkusen	Robert Koch Institute	?
EPI_ISL_1846551	Germany/NW-RKI-I-100988/2021	2021-04-23	Europe	Germany	SYNLAB MVZ Leverkusen	Robert Koch Institute	?
EPI_ISL_1846552	Germany/NW-RKI-I-100989/2021	2021-04-23	Europe	Germany	SYNLAB MVZ Leverkusen	Robert Koch Institute	?
EPI_ISL_1846553	Germany/NW-RKI-I-100990/2021	2021-04-23	Europe	Germany	SYNLAB MVZ Leverkusen	Robert Koch Institute	?
EPI_ISL_1846554	Germany/NW-RKI-I-100991/2021	2021-04-23	Europe	Germany	SYNLAB MVZ Leverkusen	Robert Koch Institute	?
EPI_ISL_1846555	Germany/NW-RKI-I-100992/2021	2021-04-23	Europe	Germany	SYNLAB MVZ Leverkusen	Robert Koch Institute	?
EPI_ISL_1846556	Germany/NW-RKI-I-100993/2021	2021-04-23	Europe	Germany	SYNLAB MVZ Leverkusen	Robert Koch Institute	?
EPI_ISL_1846557	Germany/NW-RKI-I-100994/2021	2021-04-23	Europe	Germany	SYNLAB MVZ Leverkusen	Robert Koch Institute	?
EPI_ISL_1846558	Germany/NW-RKI-I-100995/2021	2021-04-23	Europe	Germany	SYNLAB MVZ Leverkusen	Robert Koch Institute	?
EPI_ISL_1846560	Germany/NW-RKI-I-100997/2021	2021-04-23	Europe	Germany	SYNLAB MVZ Leverkusen	Robert Koch Institute	?
EPI_ISL_1846561	Germany/NW-RKI-I-100999/2021	2021-04-23	Europe	Germany	SYNLAB MVZ Leverkusen	Robert Koch Institute	?
EPI_ISL_1846562	Germany/NW-RKI-I-101000/2021	2021-04-23	Europe	Germany	SYNLAB MVZ Leverkusen	Robert Koch Institute	?
EPI_ISL_1846564	Germany/NW-RKI-I-101002/2021	2021-04-23	Europe	Germany	SYNLAB MVZ Leverkusen	Robert Koch Institute	?
EPI_ISL_1846565	Germany/NW-RKI-I-101003/2021	2021-04-23	Europe	Germany	SYNLAB MVZ Leverkusen	Robert Koch Institute	?
EPI_ISL_1846566	Germany/NW-RKI-I-101004/2021	2021-04-23	Europe	Germany	SYNLAB MVZ Leverkusen	Robert Koch Institute	?
EPI_ISL_1846567	Germany/NW-RKI-I-101005/2021	2021-04-23	Europe	Germany	SYNLAB MVZ Leverkusen	Robert Koch Institute	?
EPI_ISL_1846568	Germany/NW-RKI-I-101006/2021	2021-04-23	Europe	Germany	SYNLAB MVZ Leverkusen	Robert Koch Institute	?
EPI_ISL_1846570	Germany/NW-RKI-I-101008/2021	2021-04-23	Europe	Germany	SYNLAB MVZ Leverkusen	Robert Koch Institute	?
EPI_ISL_1846571	Germany/NW-RKI-I-101009/2021	2021-04-23	Europe	Germany	SYNLAB MVZ Leverkusen	Robert Koch Institute	?
EPI_ISL_1846572	Germany/NW-RKI-I-101010/2021	2021-04-23	Europe	Germany	SYNLAB MVZ Leverkusen	Robert Koch Institute	?
EPI_ISL_1846573	Germany/NW-RKI-I-101011/2021	2021-04-23	Europe	Germany	SYNLAB MVZ Leverkusen	Robert Koch Institute	?
EPI_ISL_1846574	Germany/NW-RKI-I-101012/2021	2021-04-23	Europe	Germany	SYNLAB MVZ Leverkusen	Robert Koch Institute	?
EPI_ISL_1846575	Germany/NW-RKI-I-101013/2021	2021-04-23	Europe	Germany	SYNLAB MVZ Leverkusen	Robert Koch Institute	?
EPI_ISL_1846576	Germany/NW-RKI-I-101014/2021	2021-04-23	Europe	Germany	SYNLAB MVZ Leverkusen	Robert Koch Institute	?
EPI_ISL_1846577	Germany/NW-RKI-I-101016/2021	2021-04-23	Europe	Germany	SYNLAB MVZ Leverkusen	Robert Koch Institute	?
EPI_ISL_1846578	Germany/NW-RKI-I-101017/2021	2021-04-23	Europe	Germany	SYNLAB MVZ Leverkusen	Robert Koch Institute	?
EPI_ISL_1846579	Germany/NW-RKI-I-101018/2021	2021-04-23	Europe	Germany	SYNLAB MVZ Leverkusen	Robert Koch Institute	?
EPI_ISL_1846580	Germany/NW-RKI-I-101019/2021	2021-04-23	Europe	Germany	SYNLAB MVZ Leverkusen	Robert Koch Institute	?
EPI_ISL_1846581	Germany/NW-RKI-I-101021/2021	2021-04-23	Europe	Germany	SYNLAB MVZ Leverkusen	Robert Koch Institute	?
EPI_ISL_1846582	Germany/NW-RKI-I-101022/2021	2021-04-23	Europe	Germany	SYNLAB MVZ Leverkusen	Robert Koch Institute	?
EPI_ISL_1846583	Germany/NW-RKI-I-101023/2021	2021-04-23	Europe	Germany	SYNLAB MVZ Leverkusen	Robert Koch Institute	?
EPI_ISL_1846584	Germany/NW-RKI-I-101024/2021	2021-04-23	Europe	Germany	SYNLAB MVZ Leverkusen	Robert Koch Institute	?
EPI_ISL_1846585	Germany/NW-RKI-I-101025/2021	2021-04-23	Europe	Germany	SYNLAB MVZ Leverkusen	Robert Koch Institute	?
EPI_ISL_1846586	Germany/NW-RKI-I-101026/2021	2021-04-23	Europe	Germany	SYNLAB MVZ Leverkusen	Robert Koch Institute	?
EPI_ISL_1846587	Germany/NW-RKI-I-101027/2021	2021-04-23	Europe	Germany	SYNLAB MVZ Leverkusen	Robert Koch Institute	?
EPI_ISL_1846588	Germany/NW-RKI-I-101028/2021	2021-04-23	Europe	Germany	SYNLAB MVZ Leverkusen	Robert Koch Institute	?
EPI_ISL_1846589	Germany/NW-RKI-I-101029/2021	2021-04-23	Europe	Germany	SYNLAB MVZ Leverkusen	Robert Koch Institute	?
EPI_ISL_1846590	Germany/NW-RKI-I-101030/2021	2021-04-23	Europe	Germany	SYNLAB MVZ Leverkusen	Robert Koch Institute	?
EPI_ISL_1846592	Germany/NW-RKI-I-101032/2021	2021-04-23	Europe	Germany	SYNLAB MVZ Leverkusen	Robert Koch Institute	?
EPI_ISL_1846593	Germany/NW-RKI-I-101033/2021	2021-04-23	Europe	Germany	SYNLAB MVZ Leverkusen	Robert Koch Institute	?
EPI_ISL_1846594	Germany/NW-RKI-I-101034/2021	2021-04-23	Europe	Germany	SYNLAB MVZ Leverkusen	Robert Koch Institute	?
EPI_ISL_1846595	Germany/NW-RKI-I-101036/2021	2021-04-23	Europe	Germany	SYNLAB MVZ Leverkusen	Robert Koch Institute	?
EPI_ISL_1846596	Germany/NW-RKI-I-101037/2021	2021-04-23	Europe	Germany	SYNLAB MVZ Leverkusen	Robert Koch Institute	?
EPI_ISL_1846597	Germany/NW-RKI-I-101038/2021	2021-04-23	Europe	Germany	SYNLAB MVZ Leverkusen	Robert Koch Institute	?
EPI_ISL_1846598	Germany/NW-RKI-I-101039/2021	2021-04-23	Europe	Germany	SYNLAB MVZ Leverkusen	Robert Koch Institute	?
EPI_ISL_1846599	Germany/NW-RKI-I-101040/2021	2021-04-23	Europe	Germany	SYNLAB MVZ Leverkusen	Robert Koch Institute	?
EPI_ISL_1846601	Germany/NW-RKI-I-101042/2021	2021-04-23	Europe	Germany	SYNLAB MVZ Leverkusen	Robert Koch Institute	?
EPI_ISL_1846602	Germany/NW-RKI-I-101043/2021	2021-04-23	Europe	Germany	SYNLAB MVZ Leverkusen	Robert Koch Institute	?
EPI_ISL_1846603	Germany/NW-RKI-I-101044/2021	2021-04-23	Europe	Germany	SYNLAB MVZ Leverkusen	Robert Koch Institute	?
EPI_ISL_1846604	Germany/NW-RKI-I-101045/2021	2021-04-23	Europe	Germany	SYNLAB MVZ Leverkusen	Robert Koch Institute	?
EPI_ISL_1846606	Germany/NW-RKI-I-101047/2021	2021-04-23	Europe	Germany	SYNLAB MVZ Leverkusen	Robert Koch Institute	?
EPI_ISL_1846607	Germany/NW-RKI-I-101048/2021	2021-04-23	Europe	Germany	SYNLAB MVZ Leverkusen	Robert Koch Institute	?
EPI_ISL_1846608	Germany/NW-RKI-I-101049/2021	2021-04-23	Europe	Germany	SYNLAB MVZ Leverkusen	Robert Koch Institute	?
EPI_ISL_1846609	Germany/NW-RKI-I-101051/2021	2021-04-23	Europe	Germany	SYNLAB MVZ Leverkusen	Robert Koch Institute	?
EPI_ISL_1846610	Germany/NW-RKI-I-101052/2021	2021-04-23	Europe	Germany	SYNLAB MVZ Leverkusen	Robert Koch Institute	?
EPI_ISL_1846611	Germany/NW-RKI-I-101053/2021	2021-04-23	Europe	Germany	SYNLAB MVZ Leverkusen	Robert Koch Institute	?
EPI_ISL_1846612	Germany/NW-RKI-I-101055/2021	2021-04-23	Europe	Germany	SYNLAB MVZ Leverkusen	Robert Koch Institute	?
EPI_ISL_1846613	Germany/NW-RKI-I-101056/2021	2021-04-23	Europe	Germany	SYNLAB MVZ Leverkusen	Robert Koch Institute	?
EPI_ISL_1846614	Germany/NW-RKI-I-101057/2021	2021-04-23	Europe	Germany	SYNLAB MVZ Leverkusen	Robert Koch Institute	?
EPI_ISL_1846615	Germany/NW-RKI-I-101058/2021	2021-04-23	Europe	Germany	SYNLAB MVZ Leverkusen	Robert Koch Institute	?
EPI_ISL_1846616	Germany/NW-RKI-I-101059/2021	2021-04-23	Europe	Germany	SYNLAB MVZ Leverkusen	Robert Koch Institute	?
EPI_ISL_1846617	Germany/NW-RKI-I-101060/2021	2021-04-23	Europe	Germany	SYNLAB MVZ Leverkusen	Robert Koch Institute	?
EPI_ISL_1846618	Germany/NW-RKI-I-101061/2021	2021-04-23	Europe	Germany	SYNLAB MVZ Leverkusen	Robert Koch Institute	?
EPI_ISL_1846619	Germany/NW-RKI-I-101062/2021	2021-04-23	Europe	Germany	SYNLAB MVZ Leverkusen	Robert Koch Institute	?
EPI_ISL_1846620	Germany/NW-RKI-I-101063/2021	2021-04-23	Europe	Germany	SYNLAB MVZ Leverkusen	Robert Koch Institute	?
EPI_ISL_1846623	Germany/NW-RKI-I-101066/2021	2021-04-23	Europe	Germany	SYNLAB MVZ Leverkusen	Robert Koch Institute	?
EPI_ISL_1846624	Germany/NW-RKI-I-101067/2021	2021-04-23	Europe	Germany	SYNLAB MVZ Leverkusen	Robert Koch Institute	?
EPI_ISL_1846625	Germany/NW-RKI-I-101068/2021	2021-04-23	Europe	Germany	SYNLAB MVZ Leverkusen	Robert Koch Institute	?
EPI_ISL_1846626	Germany/NW-RKI-I-101069/2021	2021-04-23	Europe	Germany	SYNLAB MVZ Leverkusen	Robert Koch Institute	?
EPI_ISL_1846627	Germany/NW-RKI-I-101070/2021	2021-04-23	Europe	Germany	SYNLAB MVZ Leverkusen	Robert Koch Institute	?
EPI_ISL_1846629	Germany/NW-RKI-I-101072/2021	2021-04-23	Europe	Germany	SYNLAB MVZ Leverkusen	Robert Koch Institute	?
EPI_ISL_1846630	Germany/NW-RKI-I-101073/2021	2021-04-23	Europe	Germany	SYNLAB MVZ Leverkusen	Robert Koch Institute	?
EPI_ISL_1846631	Germany/NW-RKI-I-101074/2021	2021-04-23	Europe	Germany	SYNLAB MVZ Leverkusen	Robert Koch Institute	?
EPI_ISL_1846632	Germany/NW-RKI-I-101075/2021	2021-04-23	Europe	Germany	SYNLAB MVZ Leverkusen	Robert Koch Institute	?
EPI_ISL_1846634	Germany/NW-RKI-I-101077/2021	2021-04-23	Europe	Germany	SYNLAB MVZ Leverkusen	Robert Koch Institute	?
EPI_ISL_1846635	Germany/NW-RKI-I-101079/2021	2021-04-23	Europe	Germany	SYNLAB MVZ Leverkusen	Robert Koch Institute	?
EPI_ISL_1846637	Germany/NW-RKI-I-101081/2021	2021-04-23	Europe	Germany	SYNLAB MVZ Leverkusen	Robert Koch Institute	?
EPI_ISL_1846638	Germany/NW-RKI-I-101082/2021	2021-04-23	Europe	Germany	SYNLAB MVZ Leverkusen	Robert Koch Institute	?
EPI_ISL_1846639	Germany/NW-RKI-I-101083/2021	2021-04-23	Europe	Germany	SYNLAB MVZ Leverkusen	Robert Koch Institute	?
EPI_ISL_1846642	Germany/NW-RKI-I-101086/2021	2021-04-23	Europe	Germany	SYNLAB MVZ Leverkusen	Robert Koch Institute	?
EPI_ISL_1846643	Germany/NW-RKI-I-101087/2021	2021-04-23	Europe	Germany	SYNLAB MVZ Leverkusen	Robert Koch Institute	?
EPI_ISL_1846644	Germany/NW-RKI-I-101088/2021	2021-04-23	Europe	Germany	SYNLAB MVZ Leverkusen	Robert Koch Institute	?
EPI_ISL_1846645	Germany/NW-RKI-I-101089/2021	2021-04-23	Europe	Germany	SYNLAB MVZ Leverkusen	Robert Koch Institute	?
EPI_ISL_1846646	Germany/NW-RKI-I-101090/2021	2021-04-23	Europe	Germany	SYNLAB MVZ Leverkusen	Robert Koch Institute	?
EPI_ISL_1846647	Germany/NW-RKI-I-101091/2021	2021-04-23	Europe	Germany	SYNLAB MVZ Leverkusen	Robert Koch Institute	?
EPI_ISL_1846649	Germany/NW-RKI-I-101093/2021	2021-04-23	Europe	Germany	SYNLAB MVZ Leverkusen	Robert Koch Institute	?
EPI_ISL_1846650	Germany/NW-RKI-I-101094/2021	2021-04-23	Europe	Germany	SYNLAB MVZ Leverkusen	Robert Koch Institute	?
EPI_ISL_1846651	Germany/NW-RKI-I-101095/2021	2021-04-23	Europe	Germany	SYNLAB MVZ Leverkusen	Robert Koch Institute	?
EPI_ISL_1846652	Germany/NW-RKI-I-101096/2021	2021-04-23	Europe	Germany	SYNLAB MVZ Leverkusen	Robert Koch Institute	?
EPI_ISL_1846653	Germany/NW-RKI-I-101097/2021	2021-04-23	Europe	Germany	SYNLAB MVZ Leverkusen	Robert Koch Institute	?
EPI_ISL_1846655	Germany/NW-RKI-I-101099/2021	2021-04-23	Europe	Germany	SYNLAB MVZ Leverkusen	Robert Koch Institute	?
EPI_ISL_1846656	Germany/NW-RKI-I-101101/2021	2021-04-23	Europe	Germany	SYNLAB MVZ Leverkusen	Robert Koch Institute	?
EPI_ISL_1846657	Germany/NW-RKI-I-101102/2021	2021-04-23	Europe	Germany	SYNLAB MVZ Leverkusen	Robert Koch Institute	?
EPI_ISL_1846658	Germany/NW-RKI-I-101103/2021	2021-04-23	Europe	Germany	SYNLAB MVZ Leverkusen	Robert Koch Institute	?
EPI_ISL_1846659	Germany/NW-RKI-I-101104/2021	2021-04-23	Europe	Germany	SYNLAB MVZ Leverkusen	Robert Koch Institute	?
EPI_ISL_1846661	Germany/NW-RKI-I-101106/2021	2021-04-23	Europe	Germany	SYNLAB MVZ Leverkusen	Robert Koch Institute	?
EPI_ISL_1846662	Germany/NW-RKI-I-101107/2021	2021-04-23	Europe	Germany	SYNLAB MVZ Leverkusen	Robert Koch Institute	?
EPI_ISL_1846663	Germany/NW-RKI-I-101108/2021	2021-04-23	Europe	Germany	SYNLAB MVZ Leverkusen	Robert Koch Institute	?
EPI_ISL_1846664	Germany/NW-RKI-I-101109/2021	2021-04-23	Europe	Germany	SYNLAB MVZ Leverkusen	Robert Koch Institute	?
EPI_ISL_1846665	Germany/NW-RKI-I-101112/2021	2021-04-23	Europe	Germany	SYNLAB MVZ Leverkusen	Robert Koch Institute	?
EPI_ISL_1846666	Germany/NW-RKI-I-101113/2021	2021-04-23	Europe	Germany	SYNLAB MVZ Leverkusen	Robert Koch Institute	?
EPI_ISL_1846668	Germany/NW-RKI-I-101115/2021	2021-04-23	Europe	Germany	SYNLAB MVZ Leverkusen	Robert Koch Institute	?
EPI_ISL_1846669	Germany/NW-RKI-I-101116/2021	2021-04-23	Europe	Germany	SYNLAB MVZ Leverkusen	Robert Koch Institute	?
EPI_ISL_1846670	Germany/NW-RKI-I-101117/2021	2021-04-23	Europe	Germany	SYNLAB MVZ Leverkusen	Robert Koch Institute	?
EPI_ISL_1846672	Germany/NW-RKI-I-101119/2021	2021-04-23	Europe	Germany	SYNLAB MVZ Leverkusen	Robert Koch Institute	?
EPI_ISL_1846673	Germany/NW-RKI-I-101120/2021	2021-04-23	Europe	Germany	SYNLAB MVZ Leverkusen	Robert Koch Institute	?
EPI_ISL_1846674	Germany/NW-RKI-I-101121/2021	2021-04-23	Europe	Germany	SYNLAB MVZ Leverkusen	Robert Koch Institute	?
EPI_ISL_1846675	Germany/NW-RKI-I-101122/2021	2021-04-23	Europe	Germany	SYNLAB MVZ Leverkusen	Robert Koch Institute	?
EPI_ISL_1846676	Germany/NW-RKI-I-101123/2021	2021-04-23	Europe	Germany	SYNLAB MVZ Leverkusen	Robert Koch Institute	?
EPI_ISL_1846678	Germany/NW-RKI-I-101125/2021	2021-04-23	Europe	Germany	SYNLAB MVZ Leverkusen	Robert Koch Institute	?
EPI_ISL_1846679	Germany/NW-RKI-I-101126/2021	2021-04-23	Europe	Germany	SYNLAB MVZ Leverkusen	Robert Koch Institute	?
EPI_ISL_1846680	Germany/NW-RKI-I-101127/2021	2021-04-23	Europe	Germany	SYNLAB MVZ Leverkusen	Robert Koch Institute	?
EPI_ISL_1846681	Germany/NW-RKI-I-101128/2021	2021-04-23	Europe	Germany	SYNLAB MVZ Leverkusen	Robert Koch Institute	?
EPI_ISL_1846682	Germany/NW-RKI-I-101129/2021	2021-04-23	Europe	Germany	SYNLAB MVZ Leverkusen	Robert Koch Institute	?
EPI_ISL_1846683	Germany/NW-RKI-I-101130/2021	2021-04-23	Europe	Germany	SYNLAB MVZ Leverkusen	Robert Koch Institute	?
EPI_ISL_1846684	Germany/NW-RKI-I-101131/2021	2021-04-23	Europe	Germany	SYNLAB MVZ Leverkusen	Robert Koch Institute	?
EPI_ISL_1846686	Germany/NW-RKI-I-101133/2021	2021-04-23	Europe	Germany	SYNLAB MVZ Leverkusen	Robert Koch Institute	?
EPI_ISL_1846687	Germany/NW-RKI-I-101134/2021	2021-04-23	Europe	Germany	SYNLAB MVZ Leverkusen	Robert Koch Institute	?
EPI_ISL_1846688	Germany/NW-RKI-I-101135/2021	2021-04-23	Europe	Germany	SYNLAB MVZ Leverkusen	Robert Koch Institute	?
EPI_ISL_1846689	Germany/NW-RKI-I-101136/2021	2021-04-23	Europe	Germany	SYNLAB MVZ Leverkusen	Robert Koch Institute	?
EPI_ISL_1846690	Germany/NW-RKI-I-101137/2021	2021-04-23	Europe	Germany	SYNLAB MVZ Leverkusen	Robert Koch Institute	?
EPI_ISL_1846691	Germany/NW-RKI-I-101138/2021	2021-04-23	Europe	Germany	SYNLAB MVZ Leverkusen	Robert Koch Institute	?
EPI_ISL_1846693	Germany/NW-RKI-I-101140/2021	2021-04-23	Europe	Germany	SYNLAB MVZ Leverkusen	Robert Koch Institute	?
EPI_ISL_1846694	Germany/NW-RKI-I-101141/2021	2021-04-23	Europe	Germany	SYNLAB MVZ Leverkusen	Robert Koch Institute	?
EPI_ISL_1846698	Germany/NW-RKI-I-101145/2021	2021-04-23	Europe	Germany	SYNLAB MVZ Leverkusen	Robert Koch Institute	?
EPI_ISL_1846700	Germany/NW-RKI-I-101147/2021	2021-04-23	Europe	Germany	SYNLAB MVZ Leverkusen	Robert Koch Institute	?
EPI_ISL_1846701	Germany/NW-RKI-I-101148/2021	2021-04-23	Europe	Germany	SYNLAB MVZ Leverkusen	Robert Koch Institute	?
EPI_ISL_1846703	Germany/NW-RKI-I-101150/2021	2021-04-23	Europe	Germany	SYNLAB MVZ Leverkusen	Robert Koch Institute	?
EPI_ISL_1846704	Germany/NW-RKI-I-101151/2021	2021-04-23	Europe	Germany	SYNLAB MVZ Leverkusen	Robert Koch Institute	?
EPI_ISL_1846705	Germany/NW-RKI-I-101152/2021	2021-04-23	Europe	Germany	SYNLAB MVZ Leverkusen	Robert Koch Institute	?
EPI_ISL_1846706	Germany/NW-RKI-I-101153/2021	2021-04-23	Europe	Germany	SYNLAB MVZ Leverkusen	Robert Koch Institute	?
EPI_ISL_1846707	Germany/NW-RKI-I-101154/2021	2021-04-23	Europe	Germany	SYNLAB MVZ Leverkusen	Robert Koch Institute	?
EPI_ISL_1846708	Germany/NW-RKI-I-101155/2021	2021-04-23	Europe	Germany	SYNLAB MVZ Leverkusen	Robert Koch Institute	?
EPI_ISL_1846709	Germany/NW-RKI-I-101156/2021	2021-04-23	Europe	Germany	SYNLAB MVZ Leverkusen	Robert Koch Institute	?
EPI_ISL_1846712	Germany/NW-RKI-I-101159/2021	2021-04-23	Europe	Germany	SYNLAB MVZ Leverkusen	Robert Koch Institute	?
EPI_ISL_1846713	Germany/NW-RKI-I-101160/2021	2021-04-23	Europe	Germany	SYNLAB MVZ Leverkusen	Robert Koch Institute	?
EPI_ISL_1846715	Germany/NW-RKI-I-101162/2021	2021-04-23	Europe	Germany	SYNLAB MVZ Leverkusen	Robert Koch Institute	?
EPI_ISL_1846716	Germany/NW-RKI-I-101163/2021	2021-04-23	Europe	Germany	SYNLAB MVZ Leverkusen	Robert Koch Institute	?
EPI_ISL_1846718	Germany/NW-RKI-I-101165/2021	2021-04-23	Europe	Germany	SYNLAB MVZ Leverkusen	Robert Koch Institute	?
EPI_ISL_1846719	Germany/NW-RKI-I-101166/2021	2021-04-23	Europe	Germany	SYNLAB MVZ Leverkusen	Robert Koch Institute	?
EPI_ISL_1846720	Germany/NW-RKI-I-101167/2021	2021-04-23	Europe	Germany	SYNLAB MVZ Leverkusen	Robert Koch Institute	?
EPI_ISL_1846721	Germany/NW-RKI-I-101168/2021	2021-04-23	Europe	Germany	SYNLAB MVZ Leverkusen	Robert Koch Institute	?
EPI_ISL_1846722	Germany/NW-RKI-I-101169/2021	2021-04-23	Europe	Germany	SYNLAB MVZ Leverkusen	Robert Koch Institute	?
EPI_ISL_1846723	Germany/NW-RKI-I-101170/2021	2021-04-23	Europe	Germany	SYNLAB MVZ Leverkusen	Robert Koch Institute	?
EPI_ISL_1846724	Germany/NW-RKI-I-101171/2021	2021-04-23	Europe	Germany	SYNLAB MVZ Leverkusen	Robert Koch Institute	?
EPI_ISL_1846725	Germany/NW-RKI-I-101172/2021	2021-04-23	Europe	Germany	SYNLAB MVZ Leverkusen	Robert Koch Institute	?
EPI_ISL_1846726	Germany/NW-RKI-I-101173/2021	2021-04-23	Europe	Germany	SYNLAB MVZ Leverkusen	Robert Koch Institute	?
EPI_ISL_1846727	Germany/NW-RKI-I-101174/2021	2021-04-23	Europe	Germany	SYNLAB MVZ Leverkusen	Robert Koch Institute	?
EPI_ISL_1846729	Germany/NW-RKI-I-101176/2021	2021-04-23	Europe	Germany	SYNLAB MVZ Leverkusen	Robert Koch Institute	?
EPI_ISL_1846730	Germany/NW-RKI-I-101177/2021	2021-04-23	Europe	Germany	SYNLAB MVZ Leverkusen	Robert Koch Institute	?
EPI_ISL_1846731	Germany/NW-RKI-I-101179/2021	2021-04-23	Europe	Germany	SYNLAB MVZ Leverkusen	Robert Koch Institute	?
EPI_ISL_1846732	Germany/NW-RKI-I-101180/2021	2021-04-23	Europe	Germany	SYNLAB MVZ Leverkusen	Robert Koch Institute	?
EPI_ISL_1846733	Germany/NW-RKI-I-101181/2021	2021-04-23	Europe	Germany	SYNLAB MVZ Leverkusen	Robert Koch Institute	?
EPI_ISL_1846734	Germany/NW-RKI-I-101182/2021	2021-04-23	Europe	Germany	SYNLAB MVZ Leverkusen	Robert Koch Institute	?
EPI_ISL_1846735	Germany/NW-RKI-I-101183/2021	2021-04-23	Europe	Germany	SYNLAB MVZ Leverkusen	Robert Koch Institute	?
EPI_ISL_1846736	Germany/NW-RKI-I-101184/2021	2021-04-23	Europe	Germany	SYNLAB MVZ Leverkusen	Robert Koch Institute	?
EPI_ISL_1846738	Germany/NW-RKI-I-101186/2021	2021-04-23	Europe	Germany	SYNLAB MVZ Leverkusen	Robert Koch Institute	?
EPI_ISL_1846739	Germany/NW-RKI-I-101187/2021	2021-04-23	Europe	Germany	SYNLAB MVZ Leverkusen	Robert Koch Institute	?
EPI_ISL_1846740	Germany/NW-RKI-I-101188/2021	2021-04-23	Europe	Germany	SYNLAB MVZ Leverkusen	Robert Koch Institute	?
EPI_ISL_1846741	Germany/NW-RKI-I-101189/2021	2021-04-23	Europe	Germany	SYNLAB MVZ Leverkusen	Robert Koch Institute	?
EPI_ISL_1846742	Germany/NW-RKI-I-101190/2021	2021-04-23	Europe	Germany	SYNLAB MVZ Leverkusen	Robert Koch Institute	?
EPI_ISL_1846743	Germany/NW-RKI-I-101191/2021	2021-04-23	Europe	Germany	SYNLAB MVZ Leverkusen	Robert Koch Institute	?
EPI_ISL_1846744	Germany/NW-RKI-I-101192/2021	2021-04-23	Europe	Germany	SYNLAB MVZ Leverkusen	Robert Koch Institute	?
EPI_ISL_1846746	Germany/NW-RKI-I-101194/2021	2021-04-23	Europe	Germany	SYNLAB MVZ Leverkusen	Robert Koch Institute	?
EPI_ISL_1846747	Germany/NW-RKI-I-101195/2021	2021-04-23	Europe	Germany	SYNLAB MVZ Leverkusen	Robert Koch Institute	?
EPI_ISL_1846749	Germany/NW-RKI-I-101199/2021	2021-04-23	Europe	Germany	SYNLAB MVZ Leverkusen	Robert Koch Institute	?
EPI_ISL_1846750	Germany/NW-RKI-I-101200/2021	2021-04-23	Europe	Germany	SYNLAB MVZ Leverkusen	Robert Koch Institute	?
EPI_ISL_1846751	Germany/NW-RKI-I-101201/2021	2021-04-23	Europe	Germany	SYNLAB MVZ Leverkusen	Robert Koch Institute	?
EPI_ISL_1846752	Germany/NW-RKI-I-101202/2021	2021-04-23	Europe	Germany	SYNLAB MVZ Leverkusen	Robert Koch Institute	?
EPI_ISL_1846754	Germany/NW-RKI-I-101204/2021	2021-04-23	Europe	Germany	SYNLAB MVZ Leverkusen	Robert Koch Institute	?
EPI_ISL_1847170	Germany/NW-RKI-I-101757/2021	2021-04-19	Europe	Germany	Limbach - MVZ Labor Eveld & Kollegen Essen	Robert Koch Institute	?
EPI_ISL_1847171	Germany/NW-RKI-I-101758/2021	2021-04-19	Europe	Germany	Limbach - MVZ Labor Eveld & Kollegen Essen	Robert Koch Institute	?
EPI_ISL_1847172	Germany/NW-RKI-I-101759/2021	2021-04-20	Europe	Germany	Limbach - MVZ Labor Eveld & Kollegen Essen	Robert Koch Institute	?
EPI_ISL_1847174	Germany/NW-RKI-I-101762/2021	2021-04-20	Europe	Germany	Limbach - MVZ Labor Eveld & Kollegen Essen	Robert Koch Institute	?
EPI_ISL_1847175	Germany/NW-RKI-I-101763/2021	2021-04-19	Europe	Germany	Limbach - MVZ Labor Eveld & Kollegen Essen	Robert Koch Institute	?
EPI_ISL_1847188	Germany/NW-RKI-I-101779/2021	2021-04-15	Europe	Germany	Labor MÃ¶nchengladbach MVZ Dr. Stein + Kollegen GbR	Robert Koch Institute	?
EPI_ISL_1847190	Germany/NW-RKI-I-101782/2021	2021-04-15	Europe	Germany	Labor MÃ¶nchengladbach MVZ Dr. Stein + Kollegen GbR	Robert Koch Institute	?
EPI_ISL_1847191	Germany/NW-RKI-I-101783/2021	2021-04-15	Europe	Germany	Labor MÃ¶nchengladbach MVZ Dr. Stein + Kollegen GbR	Robert Koch Institute	?
EPI_ISL_1847312	Germany/NW-RKI-I-101917/2021	2021-04-19	Europe	Germany	Labor MÃ¶nchengladbach MVZ Dr. Stein + Kollegen GbR	Robert Koch Institute	?
EPI_ISL_1847314	Germany/NW-RKI-I-101919/2021	2021-04-15	Europe	Germany	Labor MÃ¶nchengladbach MVZ Dr. Stein + Kollegen GbR	Robert Koch Institute	?
EPI_ISL_1847315	Germany/NW-RKI-I-101920/2021	2021-04-20	Europe	Germany	Labor MÃ¶nchengladbach MVZ Dr. Stein + Kollegen GbR	Robert Koch Institute	?
EPI_ISL_1847316	Germany/NW-RKI-I-101921/2021	2021-04-20	Europe	Germany	Labor MÃ¶nchengladbach MVZ Dr. Stein + Kollegen GbR	Robert Koch Institute	?
EPI_ISL_1847320	Germany/NW-RKI-I-101926/2021	2021-04-19	Europe	Germany	Labor MÃ¶nchengladbach MVZ Dr. Stein + Kollegen GbR	Robert Koch Institute	?
EPI_ISL_1847323	Germany/NW-RKI-I-101932/2021	2021-04-16	Europe	Germany	Labor MÃ¶nchengladbach MVZ Dr. Stein + Kollegen GbR	Robert Koch Institute	?
EPI_ISL_1847325	Germany/NW-RKI-I-101934/2021	2021-04-15	Europe	Germany	Labor MÃ¶nchengladbach MVZ Dr. Stein + Kollegen GbR	Robert Koch Institute	?
EPI_ISL_1847327	Germany/NW-RKI-I-101936/2021	2021-04-15	Europe	Germany	Labor MÃ¶nchengladbach MVZ Dr. Stein + Kollegen GbR	Robert Koch Institute	?
EPI_ISL_1847328	Germany/NW-RKI-I-101937/2021	2021-04-20	Europe	Germany	Labor MÃ¶nchengladbach MVZ Dr. Stein + Kollegen GbR	Robert Koch Institute	?
EPI_ISL_1848348	Germany/NW-RKI-I-103269/2021	2021-04-19	Europe	Germany	Limbach - MVZ Labor Eveld & Kollegen Essen	Robert Koch Institute	?
EPI_ISL_1848349	Germany/NW-RKI-I-103270/2021	2021-04-19	Europe	Germany	Limbach - MVZ Labor Eveld & Kollegen Essen	Robert Koch Institute	?
EPI_ISL_1848350	Germany/NW-RKI-I-103271/2021	2021-04-20	Europe	Germany	Limbach - MVZ Labor Eveld & Kollegen Essen	Robert Koch Institute	?
EPI_ISL_1848352	Germany/NW-RKI-I-103273/2021	2021-04-19	Europe	Germany	Limbach - MVZ Labor Eveld & Kollegen Essen	Robert Koch Institute	?
EPI_ISL_1848353	Germany/NW-RKI-I-103274/2021	2021-04-20	Europe	Germany	Limbach - MVZ Labor Eveld & Kollegen Essen	Robert Koch Institute	?
EPI_ISL_1848354	Germany/NW-RKI-I-103275/2021	2021-04-19	Europe	Germany	Limbach - MVZ Labor Eveld & Kollegen Essen	Robert Koch Institute	?
EPI_ISL_1848355	Germany/NW-RKI-I-103276/2021	2021-04-19	Europe	Germany	Limbach - MVZ Labor Eveld & Kollegen Essen	Robert Koch Institute	?
EPI_ISL_1848357	Germany/NW-RKI-I-103278/2021	2021-04-19	Europe	Germany	Limbach - MVZ Labor Eveld & Kollegen Essen	Robert Koch Institute	?
EPI_ISL_1848358	Germany/NW-RKI-I-103280/2021	2021-04-19	Europe	Germany	Limbach - MVZ Labor Eveld & Kollegen Essen	Robert Koch Institute	?
EPI_ISL_1848359	Germany/NW-RKI-I-103281/2021	2021-04-19	Europe	Germany	Limbach - MVZ Labor Eveld & Kollegen Essen	Robert Koch Institute	?
EPI_ISL_1848360	Germany/NW-RKI-I-103282/2021	2021-04-19	Europe	Germany	Limbach - MVZ Labor Eveld & Kollegen Essen	Robert Koch Institute	?
EPI_ISL_1848362	Germany/NW-RKI-I-103286/2021	2021-04-20	Europe	Germany	Limbach - MVZ Labor Eveld & Kollegen Essen	Robert Koch Institute	?
EPI_ISL_1848363	Germany/NW-RKI-I-103287/2021	2021-04-08	Europe	Germany	Limbach - MVZ Labor Eveld & Kollegen Essen	Robert Koch Institute	?
EPI_ISL_1848364	Germany/NW-RKI-I-103288/2021	2021-04-19	Europe	Germany	Limbach - MVZ Labor Eveld & Kollegen Essen	Robert Koch Institute	?
EPI_ISL_1848744	Germany/NW-RKI-I-104213/2021	2021-04-23	Europe	Germany	Labor MÃ¶nchengladbach MVZ Dr. Stein + Kollegen GbR	Robert Koch Institute	?
EPI_ISL_1848745	Germany/NW-RKI-I-104214/2021	2021-04-23	Europe	Germany	Labor MÃ¶nchengladbach MVZ Dr. Stein + Kollegen GbR	Robert Koch Institute	?
EPI_ISL_1848746	Germany/NW-RKI-I-104215/2021	2021-04-23	Europe	Germany	Labor MÃ¶nchengladbach MVZ Dr. Stein + Kollegen GbR	Robert Koch Institute	?
EPI_ISL_1848749	Germany/NW-RKI-I-104218/2021	2021-04-20	Europe	Germany	Limbach - MVZ Labor Eveld & Kollegen Essen	Robert Koch Institute	?
EPI_ISL_1848750	Germany/NW-RKI-I-104219/2021	2021-04-23	Europe	Germany	Labor MÃ¶nchengladbach MVZ Dr. Stein + Kollegen GbR	Robert Koch Institute	?
EPI_ISL_1848751	Germany/NW-RKI-I-104221/2021	2021-04-23	Europe	Germany	Labor MÃ¶nchengladbach MVZ Dr. Stein + Kollegen GbR	Robert Koch Institute	?
EPI_ISL_1848752	Germany/NW-RKI-I-104222/2021	2021-04-20	Europe	Germany	Limbach - MVZ Labor Eveld & Kollegen Essen	Robert Koch Institute	?
EPI_ISL_1848753	Germany/NW-RKI-I-104223/2021	2021-04-23	Europe	Germany	Labor MÃ¶nchengladbach MVZ Dr. Stein + Kollegen GbR	Robert Koch Institute	?
EPI_ISL_1848754	Germany/NW-RKI-I-104224/2021	2021-04-22	Europe	Germany	Labor MÃ¶nchengladbach MVZ Dr. Stein + Kollegen GbR	Robert Koch Institute	?
EPI_ISL_1848755	Germany/NW-RKI-I-104225/2021	2021-04-23	Europe	Germany	Labor MÃ¶nchengladbach MVZ Dr. Stein + Kollegen GbR	Robert Koch Institute	?
EPI_ISL_1848756	Germany/NW-RKI-I-104226/2021	2021-04-23	Europe	Germany	Labor MÃ¶nchengladbach MVZ Dr. Stein + Kollegen GbR	Robert Koch Institute	?
EPI_ISL_1848757	Germany/NW-RKI-I-104227/2021	2021-04-23	Europe	Germany	Labor MÃ¶nchengladbach MVZ Dr. Stein + Kollegen GbR	Robert Koch Institute	?
EPI_ISL_1848759	Germany/NW-RKI-I-104229/2021	2021-04-23	Europe	Germany	Labor MÃ¶nchengladbach MVZ Dr. Stein + Kollegen GbR	Robert Koch Institute	?
EPI_ISL_1848761	Germany/NW-RKI-I-104231/2021	2021-04-23	Europe	Germany	Labor MÃ¶nchengladbach MVZ Dr. Stein + Kollegen GbR	Robert Koch Institute	?
EPI_ISL_1848762	Germany/NW-RKI-I-104233/2021	2021-04-21	Europe	Germany	Limbach - MVZ Labor Eveld & Kollegen Essen	Robert Koch Institute	?
EPI_ISL_1848763	Germany/NW-RKI-I-104234/2021	2021-04-23	Europe	Germany	Labor MÃ¶nchengladbach MVZ Dr. Stein + Kollegen GbR	Robert Koch Institute	?
EPI_ISL_1848765	Germany/NW-RKI-I-104236/2021	2021-04-20	Europe	Germany	Limbach - MVZ Labor Eveld & Kollegen Essen	Robert Koch Institute	?
EPI_ISL_1848766	Germany/NW-RKI-I-104237/2021	2021-04-21	Europe	Germany	Limbach - MVZ Labor Eveld & Kollegen Essen	Robert Koch Institute	?
EPI_ISL_1848767	Germany/NW-RKI-I-104238/2021	2021-04-23	Europe	Germany	Labor MÃ¶nchengladbach MVZ Dr. Stein + Kollegen GbR	Robert Koch Institute	?
EPI_ISL_1848769	Germany/NW-RKI-I-104240/2021	2021-04-23	Europe	Germany	Labor MÃ¶nchengladbach MVZ Dr. Stein + Kollegen GbR	Robert Koch Institute	?
EPI_ISL_1848771	Germany/NW-RKI-I-104242/2021	2021-04-21	Europe	Germany	Limbach - MVZ Labor Eveld & Kollegen Essen	Robert Koch Institute	?
EPI_ISL_1848772	Germany/NW-RKI-I-104243/2021	2021-04-23	Europe	Germany	Labor MÃ¶nchengladbach MVZ Dr. Stein + Kollegen GbR	Robert Koch Institute	?
EPI_ISL_1848774	Germany/NW-RKI-I-104245/2021	2021-04-23	Europe	Germany	Labor MÃ¶nchengladbach MVZ Dr. Stein + Kollegen GbR	Robert Koch Institute	?
EPI_ISL_1848775	Germany/NW-RKI-I-104246/2021	2021-04-21	Europe	Germany	Limbach - MVZ Labor Eveld & Kollegen Essen	Robert Koch Institute	?
EPI_ISL_1848776	Germany/NW-RKI-I-104247/2021	2021-04-23	Europe	Germany	Labor MÃ¶nchengladbach MVZ Dr. Stein + Kollegen GbR	Robert Koch Institute	?
EPI_ISL_1848777	Germany/NW-RKI-I-104248/2021	2021-04-23	Europe	Germany	Labor MÃ¶nchengladbach MVZ Dr. Stein + Kollegen GbR	Robert Koch Institute	?
EPI_ISL_1848778	Germany/NW-RKI-I-104249/2021	2021-04-23	Europe	Germany	Labor MÃ¶nchengladbach MVZ Dr. Stein + Kollegen GbR	Robert Koch Institute	?
EPI_ISL_1848779	Germany/NW-RKI-I-104250/2021	2021-04-21	Europe	Germany	Limbach - MVZ Labor Eveld & Kollegen Essen	Robert Koch Institute	?
EPI_ISL_1848781	Germany/NW-RKI-I-104253/2021	2021-04-20	Europe	Germany	Limbach - MVZ Labor Eveld & Kollegen Essen	Robert Koch Institute	?
EPI_ISL_1848782	Germany/NW-RKI-I-104254/2021	2021-04-23	Europe	Germany	Labor MÃ¶nchengladbach MVZ Dr. Stein + Kollegen GbR	Robert Koch Institute	?
EPI_ISL_1848969	Germany/NW-RKI-I-104490/2021	2021-01-29	Europe	Germany	Clemenshospital - Alexianer Clemenshospital MÃ¼nster	Robert Koch Institute	?
EPI_ISL_1848976	Germany/NW-RKI-I-104497/2021	2021-01-18	Europe	Germany	Clemenshospital - Alexianer Clemenshospital MÃ¼nster	Robert Koch Institute	?
EPI_ISL_1848980	Germany/NW-RKI-I-104501/2021	2021-02-01	Europe	Germany	Clemenshospital - Alexianer Clemenshospital MÃ¼nster	Robert Koch Institute	?
EPI_ISL_1848981	Germany/NW-RKI-I-104502/2021	2021-01-22	Europe	Germany	Clemenshospital - Alexianer Clemenshospital MÃ¼nster	Robert Koch Institute	?
EPI_ISL_1848982	Germany/NW-RKI-I-104503/2021	2021-02-08	Europe	Germany	Clemenshospital - Alexianer Clemenshospital MÃ¼nster	Robert Koch Institute	?
EPI_ISL_1848984	Germany/NW-RKI-I-104505/2021	2021-02-18	Europe	Germany	Clemenshospital - Alexianer Clemenshospital MÃ¼nster	Robert Koch Institute	?
EPI_ISL_1848985	Germany/NW-RKI-I-104506/2021	2021-02-15	Europe	Germany	Clemenshospital - Alexianer Clemenshospital MÃ¼nster	Robert Koch Institute	?
EPI_ISL_1848986	Germany/NW-RKI-I-104507/2021	2021-02-11	Europe	Germany	Clemenshospital - Alexianer Clemenshospital MÃ¼nster	Robert Koch Institute	?
EPI_ISL_1848987	Germany/NW-RKI-I-104508/2021	2021-01-20	Europe	Germany	Clemenshospital - Alexianer Clemenshospital MÃ¼nster	Robert Koch Institute	?
EPI_ISL_1848988	Germany/NW-RKI-I-104510/2021	2021-01-25	Europe	Germany	Clemenshospital - Alexianer Clemenshospital MÃ¼nster	Robert Koch Institute	?
EPI_ISL_1848989	Germany/NW-RKI-I-104511/2021	2021-02-03	Europe	Germany	Clemenshospital - Alexianer Clemenshospital MÃ¼nster	Robert Koch Institute	?
EPI_ISL_1848992	Germany/NW-RKI-I-104514/2021	2021-02-09	Europe	Germany	Clemenshospital - Alexianer Clemenshospital MÃ¼nster	Robert Koch Institute	?
EPI_ISL_1848994	Germany/NW-RKI-I-104516/2021	2021-01-21	Europe	Germany	Clemenshospital - Alexianer Clemenshospital MÃ¼nster	Robert Koch Institute	?
EPI_ISL_1848995	Germany/NW-RKI-I-104517/2021	2021-01-24	Europe	Germany	Clemenshospital - Alexianer Clemenshospital MÃ¼nster	Robert Koch Institute	?
EPI_ISL_1848997	Germany/NW-RKI-I-104519/2021	2021-01-25	Europe	Germany	Clemenshospital - Alexianer Clemenshospital MÃ¼nster	Robert Koch Institute	?
EPI_ISL_1849001	Germany/NW-RKI-I-104523/2021	2021-01-19	Europe	Germany	Clemenshospital - Alexianer Clemenshospital MÃ¼nster	Robert Koch Institute	?
EPI_ISL_1849003	Germany/NW-RKI-I-104525/2021	2021-01-23	Europe	Germany	Clemenshospital - Alexianer Clemenshospital MÃ¼nster	Robert Koch Institute	?
EPI_ISL_1849005	Germany/NW-RKI-I-104527/2021	2021-02-09	Europe	Germany	Clemenshospital - Alexianer Clemenshospital MÃ¼nster	Robert Koch Institute	?
EPI_ISL_1849006	Germany/NW-RKI-I-104528/2021	2021-02-06	Europe	Germany	Clemenshospital - Alexianer Clemenshospital MÃ¼nster	Robert Koch Institute	?
EPI_ISL_1849007	Germany/NW-RKI-I-104529/2021	2021-01-30	Europe	Germany	Clemenshospital - Alexianer Clemenshospital MÃ¼nster	Robert Koch Institute	?
EPI_ISL_1849008	Germany/NW-RKI-I-104530/2021	2021-02-16	Europe	Germany	Clemenshospital - Alexianer Clemenshospital MÃ¼nster	Robert Koch Institute	?
EPI_ISL_1849009	Germany/NW-RKI-I-104531/2021	2021-01-23	Europe	Germany	Clemenshospital - Alexianer Clemenshospital MÃ¼nster	Robert Koch Institute	?
EPI_ISL_1849010	Germany/NW-RKI-I-104532/2021	2021-02-06	Europe	Germany	Clemenshospital - Alexianer Clemenshospital MÃ¼nster	Robert Koch Institute	?
EPI_ISL_1849014	Germany/NW-RKI-I-104536/2021	2021-01-28	Europe	Germany	Clemenshospital - Alexianer Clemenshospital MÃ¼nster	Robert Koch Institute	?
EPI_ISL_1849018	Germany/NW-RKI-I-104540/2021	2021-02-22	Europe	Germany	Clemenshospital - Alexianer Clemenshospital MÃ¼nster	Robert Koch Institute	?
EPI_ISL_1849019	Germany/NW-RKI-I-104541/2021	2021-02-09	Europe	Germany	Clemenshospital - Alexianer Clemenshospital MÃ¼nster	Robert Koch Institute	?
EPI_ISL_1849021	Germany/NW-RKI-I-104543/2021	2021-02-01	Europe	Germany	Clemenshospital - Alexianer Clemenshospital MÃ¼nster	Robert Koch Institute	?
EPI_ISL_1849022	Germany/NW-RKI-I-104544/2021	2021-02-02	Europe	Germany	Clemenshospital - Alexianer Clemenshospital MÃ¼nster	Robert Koch Institute	?
EPI_ISL_1849023	Germany/NW-RKI-I-104545/2021	2021-02-02	Europe	Germany	Clemenshospital - Alexianer Clemenshospital MÃ¼nster	Robert Koch Institute	?
EPI_ISL_1849025	Germany/NW-RKI-I-104546/2021	2021-02-07	Europe	Germany	Clemenshospital - Alexianer Clemenshospital MÃ¼nster	Robert Koch Institute	?
EPI_ISL_1849036	Germany/NW-RKI-I-104555/2021	2021-02-26	Europe	Germany	Clemenshospital - Alexianer Clemenshospital MÃ¼nster	Robert Koch Institute	?
EPI_ISL_1849037	Germany/NW-RKI-I-104556/2021	2021-02-01	Europe	Germany	Clemenshospital - Alexianer Clemenshospital MÃ¼nster	Robert Koch Institute	?
EPI_ISL_1849042	Germany/NW-RKI-I-104561/2021	2021-02-02	Europe	Germany	Clemenshospital - Alexianer Clemenshospital MÃ¼nster	Robert Koch Institute	?
EPI_ISL_1849044	Germany/NW-RKI-I-104562/2021	2021-01-24	Europe	Germany	Clemenshospital - Alexianer Clemenshospital MÃ¼nster	Robert Koch Institute	?
EPI_ISL_1849046	Germany/NW-RKI-I-104563/2021	2021-01-28	Europe	Germany	Clemenshospital - Alexianer Clemenshospital MÃ¼nster	Robert Koch Institute	?
EPI_ISL_1849048	Germany/NW-RKI-I-104564/2021	2021-02-18	Europe	Germany	Clemenshospital - Alexianer Clemenshospital MÃ¼nster	Robert Koch Institute	?
EPI_ISL_1849050	Germany/NW-RKI-I-104565/2021	2021-02-19	Europe	Germany	Clemenshospital - Alexianer Clemenshospital MÃ¼nster	Robert Koch Institute	?
EPI_ISL_1849052	Germany/NW-RKI-I-104566/2021	2021-01-21	Europe	Germany	Clemenshospital - Alexianer Clemenshospital MÃ¼nster	Robert Koch Institute	?
EPI_ISL_1849054	Germany/NW-RKI-I-104567/2021	2021-02-01	Europe	Germany	Clemenshospital - Alexianer Clemenshospital MÃ¼nster	Robert Koch Institute	?
EPI_ISL_1849055	Germany/NW-RKI-I-104568/2021	2021-01-28	Europe	Germany	Clemenshospital - Alexianer Clemenshospital MÃ¼nster	Robert Koch Institute	?
EPI_ISL_1849056	Germany/NW-RKI-I-104569/2021	2021-02-10	Europe	Germany	Clemenshospital - Alexianer Clemenshospital MÃ¼nster	Robert Koch Institute	?
EPI_ISL_1849060	Germany/NW-RKI-I-104572/2021	2021-01-31	Europe	Germany	Clemenshospital - Alexianer Clemenshospital MÃ¼nster	Robert Koch Institute	?
EPI_ISL_1849062	Germany/NW-RKI-I-104574/2021	2021-01-22	Europe	Germany	Clemenshospital - Alexianer Clemenshospital MÃ¼nster	Robert Koch Institute	?
EPI_ISL_1849064	Germany/NW-RKI-I-104575/2021	2021-01-24	Europe	Germany	Clemenshospital - Alexianer Clemenshospital MÃ¼nster	Robert Koch Institute	?
EPI_ISL_1849065	Germany/NW-RKI-I-104576/2021	2021-01-28	Europe	Germany	Clemenshospital - Alexianer Clemenshospital MÃ¼nster	Robert Koch Institute	?
EPI_ISL_1849066	Germany/NW-RKI-I-104577/2021	2021-01-27	Europe	Germany	Clemenshospital - Alexianer Clemenshospital MÃ¼nster	Robert Koch Institute	?
EPI_ISL_1849067	Germany/NW-RKI-I-104578/2021	2021-01-22	Europe	Germany	Clemenshospital - Alexianer Clemenshospital MÃ¼nster	Robert Koch Institute	?
EPI_ISL_1849070	Germany/NW-RKI-I-104580/2021	2021-01-24	Europe	Germany	Clemenshospital - Alexianer Clemenshospital MÃ¼nster	Robert Koch Institute	?
EPI_ISL_1849071	Germany/NW-RKI-I-104581/2021	2021-02-26	Europe	Germany	Clemenshospital - Alexianer Clemenshospital MÃ¼nster	Robert Koch Institute	?
EPI_ISL_1849072	Germany/NW-RKI-I-104582/2021	2021-01-23	Europe	Germany	Clemenshospital - Alexianer Clemenshospital MÃ¼nster	Robert Koch Institute	?
EPI_ISL_1849073	Germany/NW-RKI-I-104583/2021	2021-01-24	Europe	Germany	Clemenshospital - Alexianer Clemenshospital MÃ¼nster	Robert Koch Institute	?
EPI_ISL_1849075	Germany/NW-RKI-I-104584/2021	2021-02-22	Europe	Germany	Clemenshospital - Alexianer Clemenshospital MÃ¼nster	Robert Koch Institute	?
EPI_ISL_1849082	Germany/NW-RKI-I-104590/2021	2021-01-27	Europe	Germany	Clemenshospital - Alexianer Clemenshospital MÃ¼nster	Robert Koch Institute	?
EPI_ISL_1849084	Germany/NW-RKI-I-104591/2021	2021-01-22	Europe	Germany	Clemenshospital - Alexianer Clemenshospital MÃ¼nster	Robert Koch Institute	?
EPI_ISL_1849086	Germany/NW-RKI-I-104593/2021	2021-01-26	Europe	Germany	Clemenshospital - Alexianer Clemenshospital MÃ¼nster	Robert Koch Institute	?
EPI_ISL_1849087	Germany/NW-RKI-I-104594/2021	2021-01-23	Europe	Germany	Clemenshospital - Alexianer Clemenshospital MÃ¼nster	Robert Koch Institute	?
EPI_ISL_1849093	Germany/NW-RKI-I-104598/2021	2021-02-04	Europe	Germany	Clemenshospital - Alexianer Clemenshospital MÃ¼nster	Robert Koch Institute	?
EPI_ISL_1849098	Germany/NW-RKI-I-104602/2021	2021-01-20	Europe	Germany	Clemenshospital - Alexianer Clemenshospital MÃ¼nster	Robert Koch Institute	?
EPI_ISL_1849099	Germany/NW-RKI-I-104603/2021	2021-02-26	Europe	Germany	Clemenshospital - Alexianer Clemenshospital MÃ¼nster	Robert Koch Institute	?
EPI_ISL_1849100	Germany/NW-RKI-I-104604/2021	2021-02-11	Europe	Germany	Clemenshospital - Alexianer Clemenshospital MÃ¼nster	Robert Koch Institute	?
EPI_ISL_1849101	Germany/NW-RKI-I-104605/2021	2021-02-26	Europe	Germany	Clemenshospital - Alexianer Clemenshospital MÃ¼nster	Robert Koch Institute	?
EPI_ISL_1849103	Germany/NW-RKI-I-104606/2021	2021-01-29	Europe	Germany	Clemenshospital - Alexianer Clemenshospital MÃ¼nster	Robert Koch Institute	?
EPI_ISL_1849104	Germany/NW-RKI-I-104607/2021	2021-01-21	Europe	Germany	Clemenshospital - Alexianer Clemenshospital MÃ¼nster	Robert Koch Institute	?
EPI_ISL_1849109	Germany/NW-RKI-I-104611/2021	2021-01-24	Europe	Germany	Clemenshospital - Alexianer Clemenshospital MÃ¼nster	Robert Koch Institute	?
EPI_ISL_1849116	Germany/NW-RKI-I-104617/2021	2021-02-10	Europe	Germany	Clemenshospital - Alexianer Clemenshospital MÃ¼nster	Robert Koch Institute	?
EPI_ISL_1849120	Germany/NW-RKI-I-104620/2021	2021-02-05	Europe	Germany	Clemenshospital - Alexianer Clemenshospital MÃ¼nster	Robert Koch Institute	?
EPI_ISL_1849126	Germany/NW-RKI-I-104625/2021	2021-01-25	Europe	Germany	Clemenshospital - Alexianer Clemenshospital MÃ¼nster	Robert Koch Institute	?
EPI_ISL_1849128	Germany/NW-RKI-I-104626/2021	2021-02-09	Europe	Germany	Clemenshospital - Alexianer Clemenshospital MÃ¼nster	Robert Koch Institute	?
EPI_ISL_1849129	Germany/NW-RKI-I-104627/2021	2021-01-25	Europe	Germany	Clemenshospital - Alexianer Clemenshospital MÃ¼nster	Robert Koch Institute	?
EPI_ISL_1849130	Germany/NW-RKI-I-104628/2021	2021-02-18	Europe	Germany	Clemenshospital - Alexianer Clemenshospital MÃ¼nster	Robert Koch Institute	?
EPI_ISL_1849134	Germany/NW-RKI-I-104631/2021	2021-01-22	Europe	Germany	Clemenshospital - Alexianer Clemenshospital MÃ¼nster	Robert Koch Institute	?
EPI_ISL_1849136	Germany/NW-RKI-I-104633/2021	2021-01-25	Europe	Germany	Clemenshospital - Alexianer Clemenshospital MÃ¼nster	Robert Koch Institute	?
EPI_ISL_1849139	Germany/NW-RKI-I-104635/2021	2021-01-31	Europe	Germany	Clemenshospital - Alexianer Clemenshospital MÃ¼nster	Robert Koch Institute	?
EPI_ISL_1849140	Germany/NW-RKI-I-104636/2021	2021-01-26	Europe	Germany	Clemenshospital - Alexianer Clemenshospital MÃ¼nster	Robert Koch Institute	?
EPI_ISL_1849141	Germany/NW-RKI-I-104637/2021	2021-02-03	Europe	Germany	Clemenshospital - Alexianer Clemenshospital MÃ¼nster	Robert Koch Institute	?
EPI_ISL_1849144	Germany/NW-RKI-I-104639/2021	2021-01-31	Europe	Germany	Clemenshospital - Alexianer Clemenshospital MÃ¼nster	Robert Koch Institute	?
EPI_ISL_1849148	Germany/NW-RKI-I-104642/2021	2021-02-13	Europe	Germany	Clemenshospital - Alexianer Clemenshospital MÃ¼nster	Robert Koch Institute	?
EPI_ISL_1849149	Germany/NW-RKI-I-104643/2021	2021-01-27	Europe	Germany	Clemenshospital - Alexianer Clemenshospital MÃ¼nster	Robert Koch Institute	?
EPI_ISL_1849152	Germany/NW-RKI-I-104645/2021	2021-02-10	Europe	Germany	Clemenshospital - Alexianer Clemenshospital MÃ¼nster	Robert Koch Institute	?
EPI_ISL_1849153	Germany/NW-RKI-I-104646/2021	2021-01-25	Europe	Germany	Clemenshospital - Alexianer Clemenshospital MÃ¼nster	Robert Koch Institute	?
EPI_ISL_1849156	Germany/NW-RKI-I-104648/2021	2021-01-31	Europe	Germany	Clemenshospital - Alexianer Clemenshospital MÃ¼nster	Robert Koch Institute	?
EPI_ISL_1849157	Germany/NW-RKI-I-104649/2021	2021-02-09	Europe	Germany	Clemenshospital - Alexianer Clemenshospital MÃ¼nster	Robert Koch Institute	?
EPI_ISL_1849158	Germany/NW-RKI-I-104650/2021	2021-01-31	Europe	Germany	Clemenshospital - Alexianer Clemenshospital MÃ¼nster	Robert Koch Institute	?
EPI_ISL_1849160	Germany/NW-RKI-I-104652/2021	2021-01-24	Europe	Germany	Clemenshospital - Alexianer Clemenshospital MÃ¼nster	Robert Koch Institute	?
EPI_ISL_1849163	Germany/NW-RKI-I-104654/2021	2021-01-26	Europe	Germany	Clemenshospital - Alexianer Clemenshospital MÃ¼nster	Robert Koch Institute	?
EPI_ISL_1849169	Germany/NW-RKI-I-104659/2021	2021-02-15	Europe	Germany	Clemenshospital - Alexianer Clemenshospital MÃ¼nster	Robert Koch Institute	?
EPI_ISL_1849173	Germany/NW-RKI-I-104662/2021	2021-02-16	Europe	Germany	Clemenshospital - Alexianer Clemenshospital MÃ¼nster	Robert Koch Institute	?
EPI_ISL_1849180	Germany/NW-RKI-I-104669/2021	2021-02-07	Europe	Germany	Clemenshospital - Alexianer Clemenshospital MÃ¼nster	Robert Koch Institute	?
EPI_ISL_1849182	Germany/NW-RKI-I-104670/2021	2021-02-01	Europe	Germany	Clemenshospital - Alexianer Clemenshospital MÃ¼nster	Robert Koch Institute	?
EPI_ISL_1849183	Germany/NW-RKI-I-104671/2021	2021-01-24	Europe	Germany	Clemenshospital - Alexianer Clemenshospital MÃ¼nster	Robert Koch Institute	?
EPI_ISL_1849189	Germany/NW-RKI-I-104676/2021	2021-01-25	Europe	Germany	Clemenshospital - Alexianer Clemenshospital MÃ¼nster	Robert Koch Institute	?
EPI_ISL_1849190	Germany/NW-RKI-I-104677/2021	2021-02-08	Europe	Germany	Clemenshospital - Alexianer Clemenshospital MÃ¼nster	Robert Koch Institute	?
EPI_ISL_1849194	Germany/NW-RKI-I-104681/2021	2021-02-08	Europe	Germany	Clemenshospital - Alexianer Clemenshospital MÃ¼nster	Robert Koch Institute	?
EPI_ISL_1849199	Germany/NW-RKI-I-104685/2021	2021-01-28	Europe	Germany	Clemenshospital - Alexianer Clemenshospital MÃ¼nster	Robert Koch Institute	?
EPI_ISL_1849201	Germany/NW-RKI-I-104687/2021	2021-02-09	Europe	Germany	Clemenshospital - Alexianer Clemenshospital MÃ¼nster	Robert Koch Institute	?
EPI_ISL_1849205	Germany/NW-RKI-I-104690/2021	2021-01-28	Europe	Germany	Clemenshospital - Alexianer Clemenshospital MÃ¼nster	Robert Koch Institute	?
EPI_ISL_1849208	Germany/NW-RKI-I-104692/2021	2021-02-13	Europe	Germany	Clemenshospital - Alexianer Clemenshospital MÃ¼nster	Robert Koch Institute	?
EPI_ISL_1849209	Germany/NW-RKI-I-104693/2021	2021-02-01	Europe	Germany	Clemenshospital - Alexianer Clemenshospital MÃ¼nster	Robert Koch Institute	?
EPI_ISL_1849210	Germany/NW-RKI-I-104694/2021	2021-01-25	Europe	Germany	Clemenshospital - Alexianer Clemenshospital MÃ¼nster	Robert Koch Institute	?
EPI_ISL_1849214	Germany/NW-RKI-I-104697/2021	2021-01-21	Europe	Germany	Clemenshospital - Alexianer Clemenshospital MÃ¼nster	Robert Koch Institute	?
EPI_ISL_1849215	Germany/NW-RKI-I-104698/2021	2021-02-16	Europe	Germany	Clemenshospital - Alexianer Clemenshospital MÃ¼nster	Robert Koch Institute	?
EPI_ISL_1849216	Germany/NW-RKI-I-104700/2021	2021-01-26	Europe	Germany	Clemenshospital - Alexianer Clemenshospital MÃ¼nster	Robert Koch Institute	?
EPI_ISL_1849220	Germany/NW-RKI-I-104703/2021	2021-02-19	Europe	Germany	Clemenshospital - Alexianer Clemenshospital MÃ¼nster	Robert Koch Institute	?
EPI_ISL_1849221	Germany/NW-RKI-I-104704/2021	2021-02-01	Europe	Germany	Clemenshospital - Alexianer Clemenshospital MÃ¼nster	Robert Koch Institute	?
EPI_ISL_1849224	Germany/NW-RKI-I-104706/2021	2021-02-01	Europe	Germany	Clemenshospital - Alexianer Clemenshospital MÃ¼nster	Robert Koch Institute	?
EPI_ISL_1849225	Germany/NW-RKI-I-104707/2021	2021-02-24	Europe	Germany	Clemenshospital - Alexianer Clemenshospital MÃ¼nster	Robert Koch Institute	?
EPI_ISL_1849228	Germany/NW-RKI-I-104709/2021	2021-01-25	Europe	Germany	Clemenshospital - Alexianer Clemenshospital MÃ¼nster	Robert Koch Institute	?
EPI_ISL_1849229	Germany/NW-RKI-I-104710/2021	2021-01-27	Europe	Germany	Clemenshospital - Alexianer Clemenshospital MÃ¼nster	Robert Koch Institute	?
EPI_ISL_1849230	Germany/NW-RKI-I-104711/2021	2021-01-29	Europe	Germany	Clemenshospital - Alexianer Clemenshospital MÃ¼nster	Robert Koch Institute	?
EPI_ISL_1849232	Germany/NW-RKI-I-104712/2021	2021-01-27	Europe	Germany	Clemenshospital - Alexianer Clemenshospital MÃ¼nster	Robert Koch Institute	?
EPI_ISL_1849236	Germany/NW-RKI-I-104716/2021	2021-02-02	Europe	Germany	Clemenshospital - Alexianer Clemenshospital MÃ¼nster	Robert Koch Institute	?
EPI_ISL_1849238	Germany/NW-RKI-I-104718/2021	2021-01-23	Europe	Germany	Clemenshospital - Alexianer Clemenshospital MÃ¼nster	Robert Koch Institute	?
EPI_ISL_1849240	Germany/NW-RKI-I-104720/2021	2021-01-25	Europe	Germany	Clemenshospital - Alexianer Clemenshospital MÃ¼nster	Robert Koch Institute	?
EPI_ISL_1849241	Germany/NW-RKI-I-104721/2021	2021-04-23	Europe	Germany	Labor MÃ¶nchengladbach MVZ Dr. Stein + Kollegen GbR	Robert Koch Institute	?
EPI_ISL_1849243	Germany/NW-RKI-I-104722/2021	2021-04-23	Europe	Germany	Labor MÃ¶nchengladbach MVZ Dr. Stein + Kollegen GbR	Robert Koch Institute	?
EPI_ISL_1849244	Germany/NW-RKI-I-104723/2021	2021-04-23	Europe	Germany	Labor MÃ¶nchengladbach MVZ Dr. Stein + Kollegen GbR	Robert Koch Institute	?
EPI_ISL_1849245	Germany/NW-RKI-I-104726/2021	2021-04-23	Europe	Germany	Labor MÃ¶nchengladbach MVZ Dr. Stein + Kollegen GbR	Robert Koch Institute	?
EPI_ISL_1849246	Germany/NW-RKI-I-104727/2021	2021-04-23	Europe	Germany	Labor MÃ¶nchengladbach MVZ Dr. Stein + Kollegen GbR	Robert Koch Institute	?
EPI_ISL_1849248	Germany/NW-RKI-I-104728/2021	2021-04-23	Europe	Germany	Labor MÃ¶nchengladbach MVZ Dr. Stein + Kollegen GbR	Robert Koch Institute	?
EPI_ISL_1849249	Germany/NW-RKI-I-104729/2021	2021-04-23	Europe	Germany	Labor MÃ¶nchengladbach MVZ Dr. Stein + Kollegen GbR	Robert Koch Institute	?
EPI_ISL_1849250	Germany/NW-RKI-I-104731/2021	2021-04-23	Europe	Germany	Labor MÃ¶nchengladbach MVZ Dr. Stein + Kollegen GbR	Robert Koch Institute	?
EPI_ISL_1849251	Germany/NW-RKI-I-104732/2021	2021-04-23	Europe	Germany	Labor MÃ¶nchengladbach MVZ Dr. Stein + Kollegen GbR	Robert Koch Institute	?
EPI_ISL_1849253	Germany/NW-RKI-I-104734/2021	2021-04-23	Europe	Germany	Labor MÃ¶nchengladbach MVZ Dr. Stein + Kollegen GbR	Robert Koch Institute	?
EPI_ISL_1849254	Germany/NW-RKI-I-104735/2021	2021-04-23	Europe	Germany	Labor MÃ¶nchengladbach MVZ Dr. Stein + Kollegen GbR	Robert Koch Institute	?
EPI_ISL_1849255	Germany/NW-RKI-I-104736/2021	2021-04-23	Europe	Germany	Labor MÃ¶nchengladbach MVZ Dr. Stein + Kollegen GbR	Robert Koch Institute	?
EPI_ISL_1849256	Germany/NW-RKI-I-104737/2021	2021-04-23	Europe	Germany	Labor MÃ¶nchengladbach MVZ Dr. Stein + Kollegen GbR	Robert Koch Institute	?
EPI_ISL_1849258	Germany/NW-RKI-I-104738/2021	2021-04-23	Europe	Germany	Labor MÃ¶nchengladbach MVZ Dr. Stein + Kollegen GbR	Robert Koch Institute	?
EPI_ISL_1849259	Germany/NW-RKI-I-104739/2021	2021-04-23	Europe	Germany	Labor MÃ¶nchengladbach MVZ Dr. Stein + Kollegen GbR	Robert Koch Institute	?
EPI_ISL_1849260	Germany/NW-RKI-I-104740/2021	2021-04-23	Europe	Germany	Labor MÃ¶nchengladbach MVZ Dr. Stein + Kollegen GbR	Robert Koch Institute	?
EPI_ISL_1849261	Germany/NW-RKI-I-104742/2021	2021-04-23	Europe	Germany	Labor MÃ¶nchengladbach MVZ Dr. Stein + Kollegen GbR	Robert Koch Institute	?
EPI_ISL_1849263	Germany/NW-RKI-I-104744/2021	2021-04-23	Europe	Germany	Labor MÃ¶nchengladbach MVZ Dr. Stein + Kollegen GbR	Robert Koch Institute	?
EPI_ISL_1849265	Germany/NW-RKI-I-104746/2021	2021-04-23	Europe	Germany	Labor MÃ¶nchengladbach MVZ Dr. Stein + Kollegen GbR	Robert Koch Institute	?
EPI_ISL_1849268	Germany/NW-RKI-I-104749/2021	2021-04-23	Europe	Germany	Labor MÃ¶nchengladbach MVZ Dr. Stein + Kollegen GbR	Robert Koch Institute	?
EPI_ISL_1849269	Germany/NW-RKI-I-104750/2021	2021-04-23	Europe	Germany	Labor MÃ¶nchengladbach MVZ Dr. Stein + Kollegen GbR	Robert Koch Institute	?
EPI_ISL_1849270	Germany/NW-RKI-I-104751/2021	2021-04-23	Europe	Germany	Labor MÃ¶nchengladbach MVZ Dr. Stein + Kollegen GbR	Robert Koch Institute	?
EPI_ISL_1849271	Germany/NW-RKI-I-104752/2021	2021-04-23	Europe	Germany	Labor MÃ¶nchengladbach MVZ Dr. Stein + Kollegen GbR	Robert Koch Institute	?
EPI_ISL_1849273	Germany/NW-RKI-I-104753/2021	2021-04-23	Europe	Germany	Labor MÃ¶nchengladbach MVZ Dr. Stein + Kollegen GbR	Robert Koch Institute	?
EPI_ISL_1849274	Germany/NW-RKI-I-104754/2021	2021-04-23	Europe	Germany	Labor MÃ¶nchengladbach MVZ Dr. Stein + Kollegen GbR	Robert Koch Institute	?
EPI_ISL_1849275	Germany/NW-RKI-I-104755/2021	2021-04-23	Europe	Germany	Labor MÃ¶nchengladbach MVZ Dr. Stein + Kollegen GbR	Robert Koch Institute	?
EPI_ISL_1849276	Germany/NW-RKI-I-104756/2021	2021-04-23	Europe	Germany	Labor MÃ¶nchengladbach MVZ Dr. Stein + Kollegen GbR	Robert Koch Institute	?
EPI_ISL_1849278	Germany/NW-RKI-I-104757/2021	2021-04-23	Europe	Germany	Labor MÃ¶nchengladbach MVZ Dr. Stein + Kollegen GbR	Robert Koch Institute	?
EPI_ISL_1849279	Germany/NW-RKI-I-104758/2021	2021-04-23	Europe	Germany	Labor MÃ¶nchengladbach MVZ Dr. Stein + Kollegen GbR	Robert Koch Institute	?
EPI_ISL_1849280	Germany/NW-RKI-I-104759/2021	2021-04-23	Europe	Germany	Labor MÃ¶nchengladbach MVZ Dr. Stein + Kollegen GbR	Robert Koch Institute	?
EPI_ISL_1849281	Germany/NW-RKI-I-104760/2021	2021-04-23	Europe	Germany	Labor MÃ¶nchengladbach MVZ Dr. Stein + Kollegen GbR	Robert Koch Institute	?
EPI_ISL_1849283	Germany/NW-RKI-I-104761/2021	2021-04-23	Europe	Germany	Labor MÃ¶nchengladbach MVZ Dr. Stein + Kollegen GbR	Robert Koch Institute	?
EPI_ISL_1849414	Germany/NW-RKI-I-104878/2021	2021-04-24	Europe	Germany	MVZ Labor Krone GbR	Robert Koch Institute	?
EPI_ISL_1849417	Germany/NW-RKI-I-104881/2021	2021-04-22	Europe	Germany	MVZ Labor Krone GbR	Robert Koch Institute	?
EPI_ISL_1849419	Germany/NW-RKI-I-104886/2021	2021-04-22	Europe	Germany	MVZ Labor Krone GbR	Robert Koch Institute	?
EPI_ISL_1849421	Germany/NW-RKI-I-104887/2021	2021-04-24	Europe	Germany	MVZ Labor Krone GbR	Robert Koch Institute	?
EPI_ISL_1849423	Germany/NW-RKI-I-104892/2021	2021-04-22	Europe	Germany	MVZ Labor Krone GbR	Robert Koch Institute	?
EPI_ISL_1849425	Germany/NW-RKI-I-104893/2021	2021-04-22	Europe	Germany	MVZ Labor Krone GbR	Robert Koch Institute	?
EPI_ISL_1849426	Germany/NW-RKI-I-104899/2021	2021-04-23	Europe	Germany	MVZ Labor Krone GbR	Robert Koch Institute	?
EPI_ISL_1849427	Germany/NW-RKI-I-104902/2021	2021-04-23	Europe	Germany	MVZ Labor Krone GbR	Robert Koch Institute	?
EPI_ISL_1849428	Germany/NW-RKI-I-104903/2021	2021-04-16	Europe	Germany	MVZ Labor Krone GbR	Robert Koch Institute	?
EPI_ISL_1849432	Germany/NW-RKI-I-104909/2021	2021-04-24	Europe	Germany	MVZ Labor Krone GbR	Robert Koch Institute	?
EPI_ISL_1849436	Germany/NW-RKI-I-104913/2021	2021-04-22	Europe	Germany	MVZ Labor Krone GbR	Robert Koch Institute	?
EPI_ISL_1849439	Germany/NW-RKI-I-104919/2021	2021-04-25	Europe	Germany	MVZ Labor Krone GbR	Robert Koch Institute	?
EPI_ISL_1849440	Germany/NW-RKI-I-104921/2021	2021-04-22	Europe	Germany	MVZ Labor Krone GbR	Robert Koch Institute	?
EPI_ISL_1849446	Germany/NW-RKI-I-104927/2021	2021-04-24	Europe	Germany	MVZ Labor Krone GbR	Robert Koch Institute	?
EPI_ISL_1849448	Germany/NW-RKI-I-104930/2021	2021-04-22	Europe	Germany	MVZ Labor Krone GbR	Robert Koch Institute	?
EPI_ISL_1849454	Germany/NW-RKI-I-104937/2021	2021-04-23	Europe	Germany	MVZ Labor Krone GbR	Robert Koch Institute	?
EPI_ISL_1849457	Germany/NW-RKI-I-104942/2021	2021-04-24	Europe	Germany	MVZ Labor Krone GbR	Robert Koch Institute	?
EPI_ISL_1849459	Germany/NW-RKI-I-104943/2021	2021-04-19	Europe	Germany	MVZ Labor Krone GbR	Robert Koch Institute	?
EPI_ISL_1849462	Germany/NW-RKI-I-104949/2021	2021-04-22	Europe	Germany	MVZ Labor Krone GbR	Robert Koch Institute	?
EPI_ISL_1849464	Germany/NW-RKI-I-104950/2021	2021-04-23	Europe	Germany	MVZ Labor Krone GbR	Robert Koch Institute	?
EPI_ISL_1849466	Germany/NW-RKI-I-104954/2021	2021-04-23	Europe	Germany	MVZ Labor Krone GbR	Robert Koch Institute	?
EPI_ISL_1849470	Germany/NW-RKI-I-104959/2021	2021-04-22	Europe	Germany	MVZ Labor Krone GbR	Robert Koch Institute	?
EPI_ISL_1849471	Germany/NW-RKI-I-104960/2021	2021-04-24	Europe	Germany	MVZ Labor Krone GbR	Robert Koch Institute	?
EPI_ISL_1849472	Germany/NW-RKI-I-104962/2021	2021-04-22	Europe	Germany	MVZ Labor Krone GbR	Robert Koch Institute	?
EPI_ISL_1849474	Germany/NW-RKI-I-104963/2021	2021-04-23	Europe	Germany	MVZ Labor Krone GbR	Robert Koch Institute	?
EPI_ISL_1849476	Germany/NW-RKI-I-104965/2021	2021-04-22	Europe	Germany	MVZ Labor Krone GbR	Robert Koch Institute	?
EPI_ISL_1849479	Germany/NW-RKI-I-104968/2021	2021-04-22	Europe	Germany	MVZ Labor Krone GbR	Robert Koch Institute	?
EPI_ISL_1849480	Germany/NW-RKI-I-104971/2021	2021-04-22	Europe	Germany	MVZ Labor Krone GbR	Robert Koch Institute	?
EPI_ISL_1849482	Germany/NW-RKI-I-104976/2021	2021-04-22	Europe	Germany	MVZ Labor Krone GbR	Robert Koch Institute	?
EPI_ISL_1849483	Germany/NW-RKI-I-104977/2021	2021-04-24	Europe	Germany	MVZ Labor Krone GbR	Robert Koch Institute	?
EPI_ISL_1849486	Germany/NW-RKI-I-104979/2021	2021-04-22	Europe	Germany	MVZ Labor Krone GbR	Robert Koch Institute	?
EPI_ISL_1849487	Germany/NW-RKI-I-104980/2021	2021-04-24	Europe	Germany	MVZ Labor Krone GbR	Robert Koch Institute	?
EPI_ISL_1849488	Germany/NW-RKI-I-104981/2021	2021-04-23	Europe	Germany	MVZ Labor Krone GbR	Robert Koch Institute	?
EPI_ISL_1849490	Germany/NW-RKI-I-104982/2021	2021-04-22	Europe	Germany	MVZ Labor Krone GbR	Robert Koch Institute	?
EPI_ISL_1849492	Germany/NW-RKI-I-104988/2021	2021-04-22	Europe	Germany	MVZ Labor Krone GbR	Robert Koch Institute	?
EPI_ISL_1849493	Germany/NW-RKI-I-104989/2021	2021-04-23	Europe	Germany	MVZ Labor Krone GbR	Robert Koch Institute	?
EPI_ISL_1849495	Germany/NW-RKI-I-104991/2021	2021-04-23	Europe	Germany	MVZ Labor Krone GbR	Robert Koch Institute	?
EPI_ISL_1849496	Germany/NW-RKI-I-104993/2021	2021-04-21	Europe	Germany	MVZ Labor Krone GbR	Robert Koch Institute	?
EPI_ISL_1849497	Germany/NW-RKI-I-104997/2021	2021-04-24	Europe	Germany	Chemische und VeterinÃ¤runtersuchungsamt MÃ¼nsterland-Emscher-Lippe (CVUA-MEL)	Robert Koch Institute	?
EPI_ISL_1849513	Germany/NW-RKI-I-105007/2021	2021-04-01	Europe	Germany	SYNLAB MVZ Leverkusen	Robert Koch Institute	?
EPI_ISL_1849515	Germany/NW-RKI-I-105009/2021	2021-04-01	Europe	Germany	SYNLAB MVZ Bonn	Robert Koch Institute	?
EPI_ISL_1849545	Germany/NW-RKI-I-105034/2021	2021-04-01	Europe	Germany	SYNLAB MVZ Leverkusen	Robert Koch Institute	?
EPI_ISL_1849547	Germany/NW-RKI-I-105035/2021	2021-04-01	Europe	Germany	SYNLAB MVZ Leverkusen	Robert Koch Institute	?
EPI_ISL_1849550	Germany/NW-RKI-I-105038/2021	2021-04-01	Europe	Germany	SYNLAB MVZ Leverkusen	Robert Koch Institute	?
EPI_ISL_1849560	Germany/NW-RKI-I-105043/2021	2021-04-01	Europe	Germany	SYNLAB MVZ Leverkusen	Robert Koch Institute	?
EPI_ISL_1849562	Germany/NW-RKI-I-105045/2021	2021-04-01	Europe	Germany	SYNLAB MVZ Leverkusen	Robert Koch Institute	?
EPI_ISL_1849563	Germany/NW-RKI-I-105046/2021	2021-04-02	Europe	Germany	SYNLAB MVZ Leverkusen	Robert Koch Institute	?
EPI_ISL_1849566	Germany/NW-RKI-I-105048/2021	2021-04-01	Europe	Germany	SYNLAB MVZ Leverkusen	Robert Koch Institute	?
EPI_ISL_1849570	Germany/NW-RKI-I-105051/2021	2021-04-02	Europe	Germany	SYNLAB MVZ Leverkusen	Robert Koch Institute	?
EPI_ISL_1849589	Germany/NW-RKI-I-105064/2021	2021-04-01	Europe	Germany	SYNLAB MVZ Leverkusen	Robert Koch Institute	?
EPI_ISL_1849596	Germany/NW-RKI-I-105069/2021	2021-04-01	Europe	Germany	SYNLAB MVZ Leverkusen	Robert Koch Institute	?
EPI_ISL_1849597	Germany/NW-RKI-I-105070/2021	2021-04-01	Europe	Germany	SYNLAB MVZ Leverkusen	Robert Koch Institute	?
EPI_ISL_1849599	Germany/NW-RKI-I-105072/2021	2021-04-01	Europe	Germany	SYNLAB MVZ Bonn	Robert Koch Institute	?
EPI_ISL_1849606	Germany/NW-RKI-I-105078/2021	2021-03-31	Europe	Germany	SYNLAB MVZ Leverkusen	Robert Koch Institute	?
EPI_ISL_1849613	Germany/NW-RKI-I-105085/2021	2021-04-01	Europe	Germany	SYNLAB MVZ Leverkusen	Robert Koch Institute	?
EPI_ISL_1849614	Germany/NW-RKI-I-105086/2021	2021-04-01	Europe	Germany	SYNLAB MVZ Leverkusen	Robert Koch Institute	?
EPI_ISL_1849624	Germany/NW-RKI-I-105094/2021	2021-04-01	Europe	Germany	SYNLAB MVZ Leverkusen	Robert Koch Institute	?
EPI_ISL_1849639	Germany/NW-RKI-I-105106/2021	2021-04-01	Europe	Germany	SYNLAB MVZ Leverkusen	Robert Koch Institute	?
EPI_ISL_1849642	Germany/NW-RKI-I-105108/2021	2021-04-01	Europe	Germany	SYNLAB MVZ Leverkusen	Robert Koch Institute	?
EPI_ISL_1849643	Germany/NW-RKI-I-105109/2021	2021-04-02	Europe	Germany	SYNLAB MVZ Leverkusen	Robert Koch Institute	?
EPI_ISL_1849658	Germany/NW-RKI-I-105120/2021	2021-04-01	Europe	Germany	SYNLAB MVZ Leverkusen	Robert Koch Institute	?
EPI_ISL_1849660	Germany/NW-RKI-I-105121/2021	2021-04-01	Europe	Germany	SYNLAB MVZ Leverkusen	Robert Koch Institute	?
EPI_ISL_1849662	Germany/NW-RKI-I-105122/2021	2021-04-01	Europe	Germany	SYNLAB MVZ Leverkusen	Robert Koch Institute	?
EPI_ISL_1849669	Germany/NW-RKI-I-105129/2021	2021-04-01	Europe	Germany	SYNLAB MVZ Leverkusen	Robert Koch Institute	?
EPI_ISL_1849672	Germany/NW-RKI-I-105131/2021	2021-04-02	Europe	Germany	SYNLAB MVZ Leverkusen	Robert Koch Institute	?
EPI_ISL_1849673	Germany/NW-RKI-I-105132/2021	2021-04-01	Europe	Germany	SYNLAB MVZ Leverkusen	Robert Koch Institute	?
EPI_ISL_1849675	Germany/NW-RKI-I-105134/2021	2021-04-02	Europe	Germany	SYNLAB MVZ Leverkusen	Robert Koch Institute	?
EPI_ISL_1849683	Germany/NW-RKI-I-105140/2021	2021-04-01	Europe	Germany	SYNLAB MVZ Leverkusen	Robert Koch Institute	?
EPI_ISL_1849689	Germany/NW-RKI-I-105145/2021	2021-04-01	Europe	Germany	SYNLAB MVZ Leverkusen	Robert Koch Institute	?
EPI_ISL_1849692	Germany/NW-RKI-I-105147/2021	2021-04-01	Europe	Germany	SYNLAB MVZ Leverkusen	Robert Koch Institute	?
EPI_ISL_1849766	Germany/NW-RKI-I-105204/2021	2021-03-19	Europe	Germany	SYNLAB MVZ Leverkusen	Robert Koch Institute	?
EPI_ISL_1849798	Germany/NW-RKI-I-105229/2021	2021-03-20	Europe	Germany	SYNLAB MVZ Leverkusen	Robert Koch Institute	?
EPI_ISL_1849921	Germany/NW-RKI-I-105327/2021	2021-04-23	Europe	Germany	SYNLAB MVZ Leverkusen	Robert Koch Institute	?
EPI_ISL_1849922	Germany/NW-RKI-I-105328/2021	2021-04-23	Europe	Germany	SYNLAB MVZ Leverkusen	Robert Koch Institute	?
EPI_ISL_1849926	Germany/NW-RKI-I-105331/2021	2021-04-23	Europe	Germany	SYNLAB MVZ Leverkusen	Robert Koch Institute	?
EPI_ISL_1849929	Germany/NW-RKI-I-105333/2021	2021-04-23	Europe	Germany	SYNLAB MVZ Leverkusen	Robert Koch Institute	?
EPI_ISL_1849930	Germany/NW-RKI-I-105334/2021	2021-04-23	Europe	Germany	SYNLAB MVZ Leverkusen	Robert Koch Institute	?
EPI_ISL_1849931	Germany/NW-RKI-I-105335/2021	2021-04-23	Europe	Germany	SYNLAB MVZ Leverkusen	Robert Koch Institute	?
EPI_ISL_1849933	Germany/NW-RKI-I-105336/2021	2021-04-23	Europe	Germany	SYNLAB MVZ Leverkusen	Robert Koch Institute	?
EPI_ISL_1849934	Germany/NW-RKI-I-105337/2021	2021-04-23	Europe	Germany	SYNLAB MVZ Leverkusen	Robert Koch Institute	?
EPI_ISL_1849935	Germany/NW-RKI-I-105338/2021	2021-04-23	Europe	Germany	SYNLAB MVZ Leverkusen	Robert Koch Institute	?
EPI_ISL_1849938	Germany/NW-RKI-I-105340/2021	2021-04-23	Europe	Germany	SYNLAB MVZ Leverkusen	Robert Koch Institute	?
EPI_ISL_1849939	Germany/NW-RKI-I-105341/2021	2021-04-23	Europe	Germany	SYNLAB MVZ Leverkusen	Robert Koch Institute	?
EPI_ISL_1849940	Germany/NW-RKI-I-105342/2021	2021-04-23	Europe	Germany	SYNLAB MVZ Leverkusen	Robert Koch Institute	?
EPI_ISL_1849941	Germany/NW-RKI-I-105343/2021	2021-04-23	Europe	Germany	SYNLAB MVZ Leverkusen	Robert Koch Institute	?
EPI_ISL_1849942	Germany/NW-RKI-I-105344/2021	2021-04-23	Europe	Germany	SYNLAB MVZ Leverkusen	Robert Koch Institute	?
EPI_ISL_1849944	Germany/NW-RKI-I-105345/2021	2021-04-23	Europe	Germany	SYNLAB MVZ Leverkusen	Robert Koch Institute	?
EPI_ISL_1849948	Germany/NW-RKI-I-105350/2021	2021-04-23	Europe	Germany	SYNLAB MVZ Leverkusen	Robert Koch Institute	?
EPI_ISL_1849949	Germany/NW-RKI-I-105351/2021	2021-04-23	Europe	Germany	SYNLAB MVZ Leverkusen	Robert Koch Institute	?
EPI_ISL_1849950	Germany/NW-RKI-I-105352/2021	2021-04-23	Europe	Germany	SYNLAB MVZ Leverkusen	Robert Koch Institute	?
EPI_ISL_1849953	Germany/NW-RKI-I-105354/2021	2021-04-23	Europe	Germany	SYNLAB MVZ Leverkusen	Robert Koch Institute	?
EPI_ISL_1849955	Germany/NW-RKI-I-105356/2021	2021-04-23	Europe	Germany	SYNLAB MVZ Leverkusen	Robert Koch Institute	?
EPI_ISL_1849958	Germany/NW-RKI-I-105358/2021	2021-04-23	Europe	Germany	SYNLAB MVZ Leverkusen	Robert Koch Institute	?
EPI_ISL_1849959	Germany/NW-RKI-I-105359/2021	2021-04-23	Europe	Germany	SYNLAB MVZ Leverkusen	Robert Koch Institute	?
EPI_ISL_1849960	Germany/NW-RKI-I-105360/2021	2021-04-23	Europe	Germany	SYNLAB MVZ Leverkusen	Robert Koch Institute	?
EPI_ISL_1849962	Germany/NW-RKI-I-105361/2021	2021-04-23	Europe	Germany	SYNLAB MVZ Leverkusen	Robert Koch Institute	?
EPI_ISL_1849963	Germany/NW-RKI-I-105362/2021	2021-04-23	Europe	Germany	SYNLAB MVZ Leverkusen	Robert Koch Institute	?
EPI_ISL_1849964	Germany/NW-RKI-I-105365/2021	2021-04-23	Europe	Germany	SYNLAB MVZ Leverkusen	Robert Koch Institute	?
EPI_ISL_1849966	Germany/NW-RKI-I-105367/2021	2021-04-23	Europe	Germany	SYNLAB MVZ Leverkusen	Robert Koch Institute	?
EPI_ISL_1849969	Germany/NW-RKI-I-105369/2021	2021-04-23	Europe	Germany	SYNLAB MVZ Leverkusen	Robert Koch Institute	?
EPI_ISL_1849973	Germany/NW-RKI-I-105373/2021	2021-04-23	Europe	Germany	SYNLAB MVZ Leverkusen	Robert Koch Institute	?
EPI_ISL_1849974	Germany/NW-RKI-I-105374/2021	2021-04-23	Europe	Germany	SYNLAB MVZ Leverkusen	Robert Koch Institute	?
EPI_ISL_1849975	Germany/NW-RKI-I-105375/2021	2021-04-23	Europe	Germany	SYNLAB MVZ Leverkusen	Robert Koch Institute	?
EPI_ISL_1849976	Germany/NW-RKI-I-105376/2021	2021-04-23	Europe	Germany	SYNLAB MVZ Leverkusen	Robert Koch Institute	?
EPI_ISL_1849978	Germany/NW-RKI-I-105378/2021	2021-04-23	Europe	Germany	SYNLAB MVZ Leverkusen	Robert Koch Institute	?
EPI_ISL_1849979	Germany/NW-RKI-I-105379/2021	2021-04-23	Europe	Germany	SYNLAB MVZ Leverkusen	Robert Koch Institute	?
EPI_ISL_1849981	Germany/NW-RKI-I-105381/2021	2021-04-23	Europe	Germany	SYNLAB MVZ Leverkusen	Robert Koch Institute	?
EPI_ISL_1849982	Germany/NW-RKI-I-105382/2021	2021-04-23	Europe	Germany	SYNLAB MVZ Leverkusen	Robert Koch Institute	?
EPI_ISL_1849984	Germany/NW-RKI-I-105383/2021	2021-04-23	Europe	Germany	SYNLAB MVZ Leverkusen	Robert Koch Institute	?
EPI_ISL_1849985	Germany/NW-RKI-I-105384/2021	2021-04-23	Europe	Germany	SYNLAB MVZ Leverkusen	Robert Koch Institute	?
EPI_ISL_1849987	Germany/NW-RKI-I-105386/2021	2021-04-23	Europe	Germany	SYNLAB MVZ Leverkusen	Robert Koch Institute	?
EPI_ISL_1849989	Germany/NW-RKI-I-105387/2021	2021-04-23	Europe	Germany	SYNLAB MVZ Leverkusen	Robert Koch Institute	?
EPI_ISL_1849990	Germany/NW-RKI-I-105388/2021	2021-04-23	Europe	Germany	SYNLAB MVZ Leverkusen	Robert Koch Institute	?
EPI_ISL_1849991	Germany/NW-RKI-I-105389/2021	2021-04-23	Europe	Germany	SYNLAB MVZ Leverkusen	Robert Koch Institute	?
EPI_ISL_1849992	Germany/NW-RKI-I-105391/2021	2021-04-23	Europe	Germany	SYNLAB MVZ Leverkusen	Robert Koch Institute	?
EPI_ISL_1849994	Germany/NW-RKI-I-105392/2021	2021-04-23	Europe	Germany	SYNLAB MVZ Leverkusen	Robert Koch Institute	?
EPI_ISL_1849995	Germany/NW-RKI-I-105393/2021	2021-04-23	Europe	Germany	SYNLAB MVZ Leverkusen	Robert Koch Institute	?
EPI_ISL_1849996	Germany/NW-RKI-I-105394/2021	2021-04-23	Europe	Germany	SYNLAB MVZ Leverkusen	Robert Koch Institute	?
EPI_ISL_1849998	Germany/NW-RKI-I-105396/2021	2021-04-23	Europe	Germany	SYNLAB MVZ Leverkusen	Robert Koch Institute	?
EPI_ISL_1850000	Germany/NW-RKI-I-105397/2021	2021-04-23	Europe	Germany	SYNLAB MVZ Leverkusen	Robert Koch Institute	?
EPI_ISL_1850001	Germany/NW-RKI-I-105398/2021	2021-04-23	Europe	Germany	SYNLAB MVZ Leverkusen	Robert Koch Institute	?
EPI_ISL_1850002	Germany/NW-RKI-I-105399/2021	2021-04-23	Europe	Germany	SYNLAB MVZ Leverkusen	Robert Koch Institute	?
EPI_ISL_1850005	Germany/NW-RKI-I-105401/2021	2021-04-23	Europe	Germany	SYNLAB MVZ Leverkusen	Robert Koch Institute	?
EPI_ISL_1850006	Germany/NW-RKI-I-105402/2021	2021-04-23	Europe	Germany	SYNLAB MVZ Leverkusen	Robert Koch Institute	?
EPI_ISL_1850009	Germany/NW-RKI-I-105404/2021	2021-04-23	Europe	Germany	SYNLAB MVZ Leverkusen	Robert Koch Institute	?
EPI_ISL_1850011	Germany/NW-RKI-I-105406/2021	2021-04-23	Europe	Germany	SYNLAB MVZ Leverkusen	Robert Koch Institute	?
EPI_ISL_1850012	Germany/NW-RKI-I-105407/2021	2021-04-23	Europe	Germany	SYNLAB MVZ Leverkusen	Robert Koch Institute	?
EPI_ISL_1850014	Germany/NW-RKI-I-105408/2021	2021-04-23	Europe	Germany	SYNLAB MVZ Leverkusen	Robert Koch Institute	?
EPI_ISL_1850015	Germany/NW-RKI-I-105409/2021	2021-04-23	Europe	Germany	SYNLAB MVZ Leverkusen	Robert Koch Institute	?
EPI_ISL_1850016	Germany/NW-RKI-I-105410/2021	2021-04-23	Europe	Germany	SYNLAB MVZ Leverkusen	Robert Koch Institute	?
EPI_ISL_1850017	Germany/NW-RKI-I-105411/2021	2021-04-23	Europe	Germany	SYNLAB MVZ Leverkusen	Robert Koch Institute	?
EPI_ISL_1850019	Germany/NW-RKI-I-105412/2021	2021-04-23	Europe	Germany	SYNLAB MVZ Leverkusen	Robert Koch Institute	?
EPI_ISL_1850020	Germany/NW-RKI-I-105413/2021	2021-04-23	Europe	Germany	SYNLAB MVZ Leverkusen	Robert Koch Institute	?
EPI_ISL_1850021	Germany/NW-RKI-I-105414/2021	2021-04-23	Europe	Germany	SYNLAB MVZ Leverkusen	Robert Koch Institute	?
EPI_ISL_1850022	Germany/NW-RKI-I-105415/2021	2021-04-23	Europe	Germany	SYNLAB MVZ Leverkusen	Robert Koch Institute	?
EPI_ISL_1850023	Germany/NW-RKI-I-105416/2021	2021-04-23	Europe	Germany	SYNLAB MVZ Leverkusen	Robert Koch Institute	?
EPI_ISL_1850025	Germany/NW-RKI-I-105417/2021	2021-04-23	Europe	Germany	SYNLAB MVZ Leverkusen	Robert Koch Institute	?
EPI_ISL_1850027	Germany/NW-RKI-I-105419/2021	2021-04-23	Europe	Germany	SYNLAB MVZ Leverkusen	Robert Koch Institute	?
EPI_ISL_1850028	Germany/NW-RKI-I-105421/2021	2021-04-23	Europe	Germany	SYNLAB MVZ Leverkusen	Robert Koch Institute	?
EPI_ISL_1850032	Germany/NW-RKI-I-105424/2021	2021-04-23	Europe	Germany	SYNLAB MVZ Leverkusen	Robert Koch Institute	?
EPI_ISL_1850033	Germany/NW-RKI-I-105426/2021	2021-04-23	Europe	Germany	SYNLAB MVZ Leverkusen	Robert Koch Institute	?
EPI_ISL_1850036	Germany/NW-RKI-I-105428/2021	2021-04-23	Europe	Germany	SYNLAB MVZ Leverkusen	Robert Koch Institute	?
EPI_ISL_1850038	Germany/NW-RKI-I-105431/2021	2021-04-23	Europe	Germany	SYNLAB MVZ Leverkusen	Robert Koch Institute	?
EPI_ISL_1850039	Germany/NW-RKI-I-105432/2021	2021-04-23	Europe	Germany	SYNLAB MVZ Leverkusen	Robert Koch Institute	?
EPI_ISL_1850041	Germany/NW-RKI-I-105433/2021	2021-04-23	Europe	Germany	SYNLAB MVZ Leverkusen	Robert Koch Institute	?
EPI_ISL_1850042	Germany/NW-RKI-I-105434/2021	2021-04-23	Europe	Germany	SYNLAB MVZ Leverkusen	Robert Koch Institute	?
EPI_ISL_1850047	Germany/NW-RKI-I-105438/2021	2021-04-23	Europe	Germany	SYNLAB MVZ Leverkusen	Robert Koch Institute	?
EPI_ISL_1850048	Germany/NW-RKI-I-105439/2021	2021-04-23	Europe	Germany	SYNLAB MVZ Leverkusen	Robert Koch Institute	?
EPI_ISL_1850051	Germany/NW-RKI-I-105442/2021	2021-04-23	Europe	Germany	SYNLAB MVZ Leverkusen	Robert Koch Institute	?
EPI_ISL_1850053	Germany/NW-RKI-I-105444/2021	2021-04-23	Europe	Germany	SYNLAB MVZ Leverkusen	Robert Koch Institute	?
EPI_ISL_1850056	Germany/NW-RKI-I-105446/2021	2021-04-23	Europe	Germany	SYNLAB MVZ Leverkusen	Robert Koch Institute	?
EPI_ISL_1850057	Germany/NW-RKI-I-105447/2021	2021-04-23	Europe	Germany	SYNLAB MVZ Leverkusen	Robert Koch Institute	?
EPI_ISL_1850058	Germany/NW-RKI-I-105448/2021	2021-04-23	Europe	Germany	SYNLAB MVZ Leverkusen	Robert Koch Institute	?
EPI_ISL_1850060	Germany/NW-RKI-I-105449/2021	2021-04-23	Europe	Germany	SYNLAB MVZ Leverkusen	Robert Koch Institute	?
EPI_ISL_1850061	Germany/NW-RKI-I-105450/2021	2021-04-23	Europe	Germany	SYNLAB MVZ Leverkusen	Robert Koch Institute	?
EPI_ISL_1850062	Germany/NW-RKI-I-105451/2021	2021-04-23	Europe	Germany	SYNLAB MVZ Leverkusen	Robert Koch Institute	?
EPI_ISL_1850063	Germany/NW-RKI-I-105452/2021	2021-04-23	Europe	Germany	SYNLAB MVZ Leverkusen	Robert Koch Institute	?
EPI_ISL_1850067	Germany/NW-RKI-I-105456/2021	2021-04-23	Europe	Germany	SYNLAB MVZ Leverkusen	Robert Koch Institute	?
EPI_ISL_1850068	Germany/NW-RKI-I-105457/2021	2021-04-23	Europe	Germany	SYNLAB MVZ Leverkusen	Robert Koch Institute	?
EPI_ISL_1850069	Germany/NW-RKI-I-105458/2021	2021-04-23	Europe	Germany	SYNLAB MVZ Leverkusen	Robert Koch Institute	?
EPI_ISL_1850071	Germany/NW-RKI-I-105459/2021	2021-04-23	Europe	Germany	SYNLAB MVZ Leverkusen	Robert Koch Institute	?
EPI_ISL_1850073	Germany/NW-RKI-I-105460/2021	2021-04-23	Europe	Germany	SYNLAB MVZ Leverkusen	Robert Koch Institute	?
EPI_ISL_1850074	Germany/NW-RKI-I-105461/2021	2021-04-23	Europe	Germany	SYNLAB MVZ Leverkusen	Robert Koch Institute	?
EPI_ISL_1850075	Germany/NW-RKI-I-105462/2021	2021-04-23	Europe	Germany	SYNLAB MVZ Leverkusen	Robert Koch Institute	?
EPI_ISL_1850077	Germany/NW-RKI-I-105463/2021	2021-04-23	Europe	Germany	SYNLAB MVZ Leverkusen	Robert Koch Institute	?
EPI_ISL_1850079	Germany/NW-RKI-I-105465/2021	2021-04-23	Europe	Germany	SYNLAB MVZ Leverkusen	Robert Koch Institute	?
EPI_ISL_1850080	Germany/NW-RKI-I-105466/2021	2021-04-23	Europe	Germany	SYNLAB MVZ Leverkusen	Robert Koch Institute	?
EPI_ISL_1850082	Germany/NW-RKI-I-105467/2021	2021-04-23	Europe	Germany	SYNLAB MVZ Leverkusen	Robert Koch Institute	?
EPI_ISL_1850083	Germany/NW-RKI-I-105468/2021	2021-04-23	Europe	Germany	SYNLAB MVZ Leverkusen	Robert Koch Institute	?
EPI_ISL_1850085	Germany/NW-RKI-I-105470/2021	2021-04-23	Europe	Germany	SYNLAB MVZ Leverkusen	Robert Koch Institute	?
EPI_ISL_1850087	Germany/NW-RKI-I-105471/2021	2021-04-23	Europe	Germany	SYNLAB MVZ Leverkusen	Robert Koch Institute	?
EPI_ISL_1850089	Germany/NW-RKI-I-105473/2021	2021-04-23	Europe	Germany	SYNLAB MVZ Leverkusen	Robert Koch Institute	?
EPI_ISL_1850091	Germany/NW-RKI-I-105474/2021	2021-04-23	Europe	Germany	SYNLAB MVZ Leverkusen	Robert Koch Institute	?
EPI_ISL_1850094	Germany/NW-RKI-I-105477/2021	2021-04-23	Europe	Germany	SYNLAB MVZ Leverkusen	Robert Koch Institute	?
EPI_ISL_1850096	Germany/NW-RKI-I-105478/2021	2021-04-23	Europe	Germany	SYNLAB MVZ Leverkusen	Robert Koch Institute	?
EPI_ISL_1850098	Germany/NW-RKI-I-105480/2021	2021-04-23	Europe	Germany	SYNLAB MVZ Leverkusen	Robert Koch Institute	?
EPI_ISL_1850101	Germany/NW-RKI-I-105482/2021	2021-04-23	Europe	Germany	SYNLAB MVZ Leverkusen	Robert Koch Institute	?
EPI_ISL_1850103	Germany/NW-RKI-I-105484/2021	2021-04-23	Europe	Germany	SYNLAB MVZ Leverkusen	Robert Koch Institute	?
EPI_ISL_1850104	Germany/NW-RKI-I-105485/2021	2021-04-23	Europe	Germany	SYNLAB MVZ Leverkusen	Robert Koch Institute	?
EPI_ISL_1850106	Germany/NW-RKI-I-105486/2021	2021-04-23	Europe	Germany	SYNLAB MVZ Leverkusen	Robert Koch Institute	?
EPI_ISL_1850107	Germany/NW-RKI-I-105487/2021	2021-04-23	Europe	Germany	SYNLAB MVZ Leverkusen	Robert Koch Institute	?
EPI_ISL_1850109	Germany/NW-RKI-I-105489/2021	2021-04-23	Europe	Germany	SYNLAB MVZ Leverkusen	Robert Koch Institute	?
EPI_ISL_1850111	Germany/NW-RKI-I-105490/2021	2021-04-23	Europe	Germany	SYNLAB MVZ Leverkusen	Robert Koch Institute	?
EPI_ISL_1850112	Germany/NW-RKI-I-105493/2021	2021-04-23	Europe	Germany	SYNLAB MVZ Leverkusen	Robert Koch Institute	?
EPI_ISL_1850116	Germany/NW-RKI-I-105496/2021	2021-04-23	Europe	Germany	SYNLAB MVZ Leverkusen	Robert Koch Institute	?
EPI_ISL_1850118	Germany/NW-RKI-I-105498/2021	2021-04-23	Europe	Germany	SYNLAB MVZ Leverkusen	Robert Koch Institute	?
EPI_ISL_1850119	Germany/NW-RKI-I-105499/2021	2021-04-23	Europe	Germany	SYNLAB MVZ Leverkusen	Robert Koch Institute	?
EPI_ISL_1850122	Germany/NW-RKI-I-105501/2021	2021-04-23	Europe	Germany	SYNLAB MVZ Leverkusen	Robert Koch Institute	?
EPI_ISL_1850125	Germany/NW-RKI-I-105504/2021	2021-04-23	Europe	Germany	SYNLAB MVZ Leverkusen	Robert Koch Institute	?
EPI_ISL_1850127	Germany/NW-RKI-I-105505/2021	2021-04-23	Europe	Germany	SYNLAB MVZ Leverkusen	Robert Koch Institute	?
EPI_ISL_1850128	Germany/NW-RKI-I-105506/2021	2021-04-23	Europe	Germany	SYNLAB MVZ Leverkusen	Robert Koch Institute	?
EPI_ISL_1850129	Germany/NW-RKI-I-105507/2021	2021-04-23	Europe	Germany	SYNLAB MVZ Leverkusen	Robert Koch Institute	?
EPI_ISL_1850136	Germany/NW-RKI-I-105512/2021	2021-04-23	Europe	Germany	SYNLAB MVZ Leverkusen	Robert Koch Institute	?
EPI_ISL_1850138	Germany/NW-RKI-I-105514/2021	2021-04-23	Europe	Germany	SYNLAB MVZ Leverkusen	Robert Koch Institute	?
EPI_ISL_1850139	Germany/NW-RKI-I-105515/2021	2021-04-23	Europe	Germany	SYNLAB MVZ Leverkusen	Robert Koch Institute	?
EPI_ISL_1850141	Germany/NW-RKI-I-105516/2021	2021-04-23	Europe	Germany	SYNLAB MVZ Leverkusen	Robert Koch Institute	?
EPI_ISL_1850142	Germany/NW-RKI-I-105517/2021	2021-04-23	Europe	Germany	SYNLAB MVZ Leverkusen	Robert Koch Institute	?
EPI_ISL_1850143	Germany/NW-RKI-I-105518/2021	2021-04-23	Europe	Germany	SYNLAB MVZ Leverkusen	Robert Koch Institute	?
EPI_ISL_1850144	Germany/NW-RKI-I-105519/2021	2021-04-23	Europe	Germany	SYNLAB MVZ Leverkusen	Robert Koch Institute	?
EPI_ISL_1850146	Germany/NW-RKI-I-105520/2021	2021-04-23	Europe	Germany	SYNLAB MVZ Leverkusen	Robert Koch Institute	?
EPI_ISL_1850148	Germany/NW-RKI-I-105523/2021	2021-04-23	Europe	Germany	SYNLAB MVZ Leverkusen	Robert Koch Institute	?
EPI_ISL_1850150	Germany/NW-RKI-I-105524/2021	2021-04-23	Europe	Germany	SYNLAB MVZ Leverkusen	Robert Koch Institute	?
EPI_ISL_1850151	Germany/NW-RKI-I-105525/2021	2021-04-23	Europe	Germany	SYNLAB MVZ Leverkusen	Robert Koch Institute	?
EPI_ISL_1850153	Germany/NW-RKI-I-105527/2021	2021-04-23	Europe	Germany	SYNLAB MVZ Leverkusen	Robert Koch Institute	?
EPI_ISL_1850154	Germany/NW-RKI-I-105528/2021	2021-04-23	Europe	Germany	SYNLAB MVZ Leverkusen	Robert Koch Institute	?
EPI_ISL_1850156	Germany/NW-RKI-I-105529/2021	2021-04-23	Europe	Germany	SYNLAB MVZ Leverkusen	Robert Koch Institute	?
EPI_ISL_1850157	Germany/NW-RKI-I-105530/2021	2021-04-23	Europe	Germany	SYNLAB MVZ Leverkusen	Robert Koch Institute	?
EPI_ISL_1850158	Germany/NW-RKI-I-105531/2021	2021-04-23	Europe	Germany	SYNLAB MVZ Leverkusen	Robert Koch Institute	?
EPI_ISL_1850160	Germany/NW-RKI-I-105533/2021	2021-04-23	Europe	Germany	SYNLAB MVZ Leverkusen	Robert Koch Institute	?
EPI_ISL_1850162	Germany/NW-RKI-I-105534/2021	2021-04-23	Europe	Germany	SYNLAB MVZ Leverkusen	Robert Koch Institute	?
EPI_ISL_1850163	Germany/NW-RKI-I-105535/2021	2021-04-23	Europe	Germany	SYNLAB MVZ Leverkusen	Robert Koch Institute	?
EPI_ISL_1850164	Germany/NW-RKI-I-105536/2021	2021-04-23	Europe	Germany	SYNLAB MVZ Leverkusen	Robert Koch Institute	?
EPI_ISL_1850165	Germany/NW-RKI-I-105537/2021	2021-04-23	Europe	Germany	SYNLAB MVZ Leverkusen	Robert Koch Institute	?
EPI_ISL_1850167	Germany/NW-RKI-I-105538/2021	2021-04-23	Europe	Germany	SYNLAB MVZ Leverkusen	Robert Koch Institute	?
EPI_ISL_1850168	Germany/NW-RKI-I-105539/2021	2021-04-23	Europe	Germany	SYNLAB MVZ Leverkusen	Robert Koch Institute	?
EPI_ISL_1850169	Germany/NW-RKI-I-105540/2021	2021-04-23	Europe	Germany	SYNLAB MVZ Leverkusen	Robert Koch Institute	?
EPI_ISL_1850170	Germany/NW-RKI-I-105541/2021	2021-04-23	Europe	Germany	SYNLAB MVZ Leverkusen	Robert Koch Institute	?
EPI_ISL_1850172	Germany/NW-RKI-I-105542/2021	2021-04-23	Europe	Germany	SYNLAB MVZ Leverkusen	Robert Koch Institute	?
EPI_ISL_1850175	Germany/NW-RKI-I-105545/2021	2021-04-23	Europe	Germany	SYNLAB MVZ Leverkusen	Robert Koch Institute	?
EPI_ISL_1850178	Germany/NW-RKI-I-105547/2021	2021-04-23	Europe	Germany	SYNLAB MVZ Leverkusen	Robert Koch Institute	?
EPI_ISL_1850179	Germany/NW-RKI-I-105548/2021	2021-04-23	Europe	Germany	SYNLAB MVZ Leverkusen	Robert Koch Institute	?
EPI_ISL_1850182	Germany/NW-RKI-I-105550/2021	2021-04-23	Europe	Germany	SYNLAB MVZ Leverkusen	Robert Koch Institute	?
EPI_ISL_1850183	Germany/NW-RKI-I-105551/2021	2021-04-23	Europe	Germany	SYNLAB MVZ Leverkusen	Robert Koch Institute	?
EPI_ISL_1850186	Germany/NW-RKI-I-105553/2021	2021-04-23	Europe	Germany	SYNLAB MVZ Leverkusen	Robert Koch Institute	?
EPI_ISL_1850188	Germany/NW-RKI-I-105555/2021	2021-04-23	Europe	Germany	SYNLAB MVZ Leverkusen	Robert Koch Institute	?
EPI_ISL_1850189	Germany/NW-RKI-I-105556/2021	2021-04-23	Europe	Germany	SYNLAB MVZ Leverkusen	Robert Koch Institute	?
EPI_ISL_1850193	Germany/NW-RKI-I-105559/2021	2021-04-23	Europe	Germany	SYNLAB MVZ Leverkusen	Robert Koch Institute	?
EPI_ISL_1850194	Germany/NW-RKI-I-105560/2021	2021-04-23	Europe	Germany	SYNLAB MVZ Leverkusen	Robert Koch Institute	?
EPI_ISL_1850198	Germany/NW-RKI-I-105563/2021	2021-04-23	Europe	Germany	SYNLAB MVZ Leverkusen	Robert Koch Institute	?
EPI_ISL_1850199	Germany/NW-RKI-I-105564/2021	2021-04-23	Europe	Germany	SYNLAB MVZ Leverkusen	Robert Koch Institute	?
EPI_ISL_1850202	Germany/NW-RKI-I-105566/2021	2021-04-23	Europe	Germany	SYNLAB MVZ Leverkusen	Robert Koch Institute	?
EPI_ISL_1850203	Germany/NW-RKI-I-105567/2021	2021-04-23	Europe	Germany	SYNLAB MVZ Leverkusen	Robert Koch Institute	?
EPI_ISL_1850204	Germany/NW-RKI-I-105568/2021	2021-04-23	Europe	Germany	SYNLAB MVZ Leverkusen	Robert Koch Institute	?
EPI_ISL_1850205	Germany/NW-RKI-I-105569/2021	2021-04-23	Europe	Germany	SYNLAB MVZ Leverkusen	Robert Koch Institute	?
EPI_ISL_1850207	Germany/NW-RKI-I-105570/2021	2021-04-23	Europe	Germany	SYNLAB MVZ Leverkusen	Robert Koch Institute	?
EPI_ISL_1850208	Germany/NW-RKI-I-105571/2021	2021-04-23	Europe	Germany	SYNLAB MVZ Leverkusen	Robert Koch Institute	?
EPI_ISL_1850209	Germany/NW-RKI-I-105572/2021	2021-04-23	Europe	Germany	SYNLAB MVZ Leverkusen	Robert Koch Institute	?
EPI_ISL_1850210	Germany/NW-RKI-I-105573/2021	2021-04-23	Europe	Germany	SYNLAB MVZ Leverkusen	Robert Koch Institute	?
EPI_ISL_1850212	Germany/NW-RKI-I-105574/2021	2021-04-23	Europe	Germany	SYNLAB MVZ Leverkusen	Robert Koch Institute	?
EPI_ISL_1850213	Germany/NW-RKI-I-105575/2021	2021-04-23	Europe	Germany	SYNLAB MVZ Leverkusen	Robert Koch Institute	?
EPI_ISL_1850214	Germany/NW-RKI-I-105576/2021	2021-04-23	Europe	Germany	SYNLAB MVZ Leverkusen	Robert Koch Institute	?
EPI_ISL_1850215	Germany/NW-RKI-I-105577/2021	2021-04-23	Europe	Germany	SYNLAB MVZ Leverkusen	Robert Koch Institute	?
EPI_ISL_1850217	Germany/NW-RKI-I-105578/2021	2021-04-23	Europe	Germany	SYNLAB MVZ Leverkusen	Robert Koch Institute	?
EPI_ISL_1850219	Germany/NW-RKI-I-105580/2021	2021-04-23	Europe	Germany	SYNLAB MVZ Leverkusen	Robert Koch Institute	?
EPI_ISL_1850220	Germany/NW-RKI-I-105581/2021	2021-04-23	Europe	Germany	SYNLAB MVZ Leverkusen	Robert Koch Institute	?
EPI_ISL_1850222	Germany/NW-RKI-I-105582/2021	2021-04-23	Europe	Germany	SYNLAB MVZ Leverkusen	Robert Koch Institute	?
EPI_ISL_1850223	Germany/NW-RKI-I-105583/2021	2021-04-23	Europe	Germany	SYNLAB MVZ Leverkusen	Robert Koch Institute	?
EPI_ISL_1850224	Germany/NW-RKI-I-105584/2021	2021-04-23	Europe	Germany	SYNLAB MVZ Leverkusen	Robert Koch Institute	?
EPI_ISL_1850227	Germany/NW-RKI-I-105587/2021	2021-04-23	Europe	Germany	SYNLAB MVZ Leverkusen	Robert Koch Institute	?
EPI_ISL_1850228	Germany/NW-RKI-I-105588/2021	2021-04-23	Europe	Germany	SYNLAB MVZ Leverkusen	Robert Koch Institute	?
EPI_ISL_1850229	Germany/NW-RKI-I-105590/2021	2021-04-23	Europe	Germany	SYNLAB MVZ Leverkusen	Robert Koch Institute	?
EPI_ISL_1850230	Germany/NW-RKI-I-105591/2021	2021-04-23	Europe	Germany	SYNLAB MVZ Leverkusen	Robert Koch Institute	?
EPI_ISL_1850232	Germany/NW-RKI-I-105592/2021	2021-04-23	Europe	Germany	SYNLAB MVZ Leverkusen	Robert Koch Institute	?
EPI_ISL_1850234	Germany/NW-RKI-I-105594/2021	2021-04-23	Europe	Germany	SYNLAB MVZ Leverkusen	Robert Koch Institute	?
EPI_ISL_1850235	Germany/NW-RKI-I-105595/2021	2021-04-23	Europe	Germany	SYNLAB MVZ Leverkusen	Robert Koch Institute	?
EPI_ISL_1850237	Germany/NW-RKI-I-105597/2021	2021-04-23	Europe	Germany	SYNLAB MVZ Leverkusen	Robert Koch Institute	?
EPI_ISL_1850239	Germany/NW-RKI-I-105599/2021	2021-04-23	Europe	Germany	SYNLAB MVZ Leverkusen	Robert Koch Institute	?
EPI_ISL_1850240	Germany/NW-RKI-I-105600/2021	2021-04-23	Europe	Germany	SYNLAB MVZ Leverkusen	Robert Koch Institute	?
EPI_ISL_1850244	Germany/NW-RKI-I-105603/2021	2021-04-23	Europe	Germany	SYNLAB MVZ Leverkusen	Robert Koch Institute	?
EPI_ISL_1850245	Germany/NW-RKI-I-105604/2021	2021-04-23	Europe	Germany	SYNLAB MVZ Leverkusen	Robert Koch Institute	?
EPI_ISL_1850247	Germany/NW-RKI-I-105605/2021	2021-04-23	Europe	Germany	SYNLAB MVZ Leverkusen	Robert Koch Institute	?
EPI_ISL_1850248	Germany/NW-RKI-I-105606/2021	2021-04-23	Europe	Germany	SYNLAB MVZ Leverkusen	Robert Koch Institute	?
EPI_ISL_1850252	Germany/NW-RKI-I-105610/2021	2021-04-23	Europe	Germany	SYNLAB MVZ Leverkusen	Robert Koch Institute	?
EPI_ISL_1850255	Germany/NW-RKI-I-105614/2021	2021-04-23	Europe	Germany	SYNLAB MVZ Leverkusen	Robert Koch Institute	?
EPI_ISL_1850259	Germany/NW-RKI-I-105617/2021	2021-04-23	Europe	Germany	SYNLAB MVZ Leverkusen	Robert Koch Institute	?
EPI_ISL_1850261	Germany/NW-RKI-I-105618/2021	2021-04-23	Europe	Germany	SYNLAB MVZ Leverkusen	Robert Koch Institute	?
EPI_ISL_1850262	Germany/NW-RKI-I-105619/2021	2021-04-23	Europe	Germany	SYNLAB MVZ Leverkusen	Robert Koch Institute	?
EPI_ISL_1850263	Germany/NW-RKI-I-105620/2021	2021-04-23	Europe	Germany	SYNLAB MVZ Leverkusen	Robert Koch Institute	?
EPI_ISL_1850264	Germany/NW-RKI-I-105622/2021	2021-04-23	Europe	Germany	SYNLAB MVZ Leverkusen	Robert Koch Institute	?
EPI_ISL_1850266	Germany/NW-RKI-I-105623/2021	2021-04-23	Europe	Germany	SYNLAB MVZ Leverkusen	Robert Koch Institute	?
EPI_ISL_1850267	Germany/NW-RKI-I-105624/2021	2021-04-23	Europe	Germany	SYNLAB MVZ Leverkusen	Robert Koch Institute	?
EPI_ISL_1850269	Germany/NW-RKI-I-105626/2021	2021-04-23	Europe	Germany	SYNLAB MVZ Leverkusen	Robert Koch Institute	?
EPI_ISL_1850270	Germany/NW-RKI-I-105627/2021	2021-04-23	Europe	Germany	SYNLAB MVZ Leverkusen	Robert Koch Institute	?
EPI_ISL_1850273	Germany/NW-RKI-I-105629/2021	2021-04-23	Europe	Germany	SYNLAB MVZ Leverkusen	Robert Koch Institute	?
EPI_ISL_1850274	Germany/NW-RKI-I-105630/2021	2021-04-23	Europe	Germany	SYNLAB MVZ Leverkusen	Robert Koch Institute	?
EPI_ISL_1850275	Germany/NW-RKI-I-105631/2021	2021-04-23	Europe	Germany	SYNLAB MVZ Leverkusen	Robert Koch Institute	?
EPI_ISL_1850277	Germany/NW-RKI-I-105632/2021	2021-04-23	Europe	Germany	SYNLAB MVZ Leverkusen	Robert Koch Institute	?
EPI_ISL_1850279	Germany/NW-RKI-I-105635/2021	2021-04-23	Europe	Germany	SYNLAB MVZ Leverkusen	Robert Koch Institute	?
EPI_ISL_1850280	Germany/NW-RKI-I-105636/2021	2021-04-23	Europe	Germany	SYNLAB MVZ Leverkusen	Robert Koch Institute	?
EPI_ISL_1850283	Germany/NW-RKI-I-105638/2021	2021-04-21	Europe	Germany	Limbach - MVZ Labor MÃ¼nster (Cullen)	Robert Koch Institute	?
EPI_ISL_1850297	Germany/NW-RKI-I-105651/2021	2021-04-24	Europe	Germany	Limbach - MVZ Labor MÃ¼nster (Cullen)	Robert Koch Institute	?
EPI_ISL_1850338	Germany/NW-RKI-I-106039/2021	2021-04-20	Europe	Germany	MVZ Dr. Eberhard & Partner Dortmund	Robert Koch Institute	?
EPI_ISL_1850342	Germany/NW-RKI-I-106043/2021	2021-04-20	Europe	Germany	MVZ Dr. Eberhard & Partner Dortmund	Robert Koch Institute	?
EPI_ISL_1850347	Germany/NW-RKI-I-106047/2021	2021-04-20	Europe	Germany	MVZ Dr. Eberhard & Partner Dortmund	Robert Koch Institute	?
EPI_ISL_1850356	Germany/NW-RKI-I-106055/2021	2021-04-19	Europe	Germany	MVZ Dr. Eberhard & Partner Dortmund	Robert Koch Institute	?
EPI_ISL_1850360	Germany/NW-RKI-I-106060/2021	2021-04-19	Europe	Germany	MVZ Dr. Eberhard & Partner Dortmund	Robert Koch Institute	?
EPI_ISL_1850361	Germany/NW-RKI-I-106061/2021	2021-04-19	Europe	Germany	MVZ Dr. Eberhard & Partner Dortmund	Robert Koch Institute	?
EPI_ISL_1850365	Germany/NW-RKI-I-106064/2021	2021-04-19	Europe	Germany	MVZ Dr. Eberhard & Partner Dortmund	Robert Koch Institute	?
EPI_ISL_1850373	Germany/NW-RKI-I-106070/2021	2021-04-21	Europe	Germany	MVZ Dr. Eberhard & Partner Dortmund	Robert Koch Institute	?
EPI_ISL_1850379	Germany/NW-RKI-I-106075/2021	2021-04-20	Europe	Germany	MVZ Dr. Eberhard & Partner Dortmund	Robert Koch Institute	?
EPI_ISL_1850390	Germany/NW-RKI-I-106084/2021	2021-04-20	Europe	Germany	MVZ Dr. Eberhard & Partner Dortmund	Robert Koch Institute	?
EPI_ISL_1850394	Germany/NW-RKI-I-106087/2021	2021-04-20	Europe	Germany	MVZ Dr. Eberhard & Partner Dortmund	Robert Koch Institute	?
EPI_ISL_1850396	Germany/NW-RKI-I-106090/2021	2021-04-19	Europe	Germany	MVZ Dr. Eberhard & Partner Dortmund	Robert Koch Institute	?
EPI_ISL_1850399	Germany/NW-RKI-I-106092/2021	2021-04-20	Europe	Germany	MVZ Dr. Eberhard & Partner Dortmund	Robert Koch Institute	?
EPI_ISL_1850400	Germany/NW-RKI-I-106093/2021	2021-04-22	Europe	Germany	Medizinisches Labor Wahl LÃ¼denscheid	Robert Koch Institute	?
EPI_ISL_1850402	Germany/NW-RKI-I-106095/2021	2021-04-20	Europe	Germany	MVZ Dr. Eberhard & Partner Dortmund	Robert Koch Institute	?
EPI_ISL_1850406	Germany/NW-RKI-I-106098/2021	2021-04-23	Europe	Germany	Medizinisches Labor Wahl LÃ¼denscheid	Robert Koch Institute	?
EPI_ISL_1850409	Germany/NW-RKI-I-106100/2021	2021-04-20	Europe	Germany	MVZ Dr. Eberhard & Partner Dortmund	Robert Koch Institute	?
EPI_ISL_1850411	Germany/NW-RKI-I-106102/2021	2021-04-09	Europe	Germany	Medizinisches Labor Wahl LÃ¼denscheid	Robert Koch Institute	?
EPI_ISL_1850415	Germany/NW-RKI-I-106105/2021	2021-04-20	Europe	Germany	MVZ Dr. Eberhard & Partner Dortmund	Robert Koch Institute	?
EPI_ISL_1850420	Germany/NW-RKI-I-106109/2021	2021-04-19	Europe	Germany	MVZ Dr. Eberhard & Partner Dortmund	Robert Koch Institute	?
EPI_ISL_1850423	Germany/NW-RKI-I-106112/2021	2021-04-19	Europe	Germany	MVZ Dr. Eberhard & Partner Dortmund	Robert Koch Institute	?
EPI_ISL_1850427	Germany/NW-RKI-I-106115/2021	2021-04-25	Europe	Germany	Institut fÃ¼r Klinische Chemie Transfusions- und Laboratoriumsmedizin Berufsgenossenschaftliches UniversitÃ¤tsklinikum Bergmannsheil	Robert Koch Institute	?
EPI_ISL_1850428	Germany/NW-RKI-I-106116/2021	2021-04-20	Europe	Germany	MVZ Dr. Eberhard & Partner Dortmund	Robert Koch Institute	?
EPI_ISL_1850433	Germany/NW-RKI-I-106120/2021	2021-04-20	Europe	Germany	MVZ Dr. Eberhard & Partner Dortmund	Robert Koch Institute	?
EPI_ISL_1850437	Germany/NW-RKI-I-106126/2021	2021-04-21	Europe	Germany	UniversitÃ¤tsklinikum MÃ¼nster Institut fÃ¼r Virologie	Robert Koch Institute	?
EPI_ISL_1850438	Germany/NW-RKI-I-106128/2021	2021-04-21	Europe	Germany	UniversitÃ¤tsklinikum MÃ¼nster Institut fÃ¼r Virologie	Robert Koch Institute	?
EPI_ISL_1850440	Germany/NW-RKI-I-106131/2021	2021-04-21	Europe	Germany	UniversitÃ¤tsklinikum MÃ¼nster Institut fÃ¼r Virologie	Robert Koch Institute	?
EPI_ISL_1850441	Germany/NW-RKI-I-106134/2021	2021-04-21	Europe	Germany	UniversitÃ¤tsklinikum MÃ¼nster Institut fÃ¼r Virologie	Robert Koch Institute	?
EPI_ISL_1850442	Germany/NW-RKI-I-106139/2021	2021-04-21	Europe	Germany	UniversitÃ¤tsklinikum MÃ¼nster Institut fÃ¼r Virologie	Robert Koch Institute	?
EPI_ISL_1850443	Germany/NW-RKI-I-106142/2021	2021-04-23	Europe	Germany	UniversitÃ¤tsklinikum MÃ¼nster Institut fÃ¼r Virologie	Robert Koch Institute	?
EPI_ISL_1850445	Germany/NW-RKI-I-106144/2021	2021-04-21	Europe	Germany	UniversitÃ¤tsklinikum MÃ¼nster Institut fÃ¼r Virologie	Robert Koch Institute	?
EPI_ISL_1850463	Germany/NW-RKI-I-106160/2021	2021-04-19	Europe	Germany	amedes MVZ DIAMEDIS Sennestadt	Robert Koch Institute	?
EPI_ISL_1850474	Germany/NW-RKI-I-106170/2021	2021-04-19	Europe	Germany	amedes MVZ DIAMEDIS Sennestadt	Robert Koch Institute	?
EPI_ISL_1850486	Germany/NW-RKI-I-106179/2021	2021-04-21	Europe	Germany	amedes MVZ DIAMEDIS Sennestadt	Robert Koch Institute	?
EPI_ISL_1850506	Germany/NW-RKI-I-106196/2021	2021-04-19	Europe	Germany	amedes MVZ DIAMEDIS Sennestadt	Robert Koch Institute	?
EPI_ISL_1850509	Germany/NW-RKI-I-106198/2021	2021-04-21	Europe	Germany	amedes MVZ DIAMEDIS Sennestadt	Robert Koch Institute	?
EPI_ISL_1850512	Germany/NW-RKI-I-106201/2021	2021-04-21	Europe	Germany	amedes MVZ DIAMEDIS Sennestadt	Robert Koch Institute	?
EPI_ISL_1850514	Germany/NW-RKI-I-106202/2021	2021-04-23	Europe	Germany	amedes MVZ DIAMEDIS Sennestadt	Robert Koch Institute	?
EPI_ISL_1850516	Germany/NW-RKI-I-106205/2021	2021-04-23	Europe	Germany	amedes MVZ DIAMEDIS Sennestadt	Robert Koch Institute	?
EPI_ISL_1850520	Germany/NW-RKI-I-106208/2021	2021-04-21	Europe	Germany	amedes MVZ DIAMEDIS Sennestadt	Robert Koch Institute	?
EPI_ISL_1850521	Germany/NW-RKI-I-106209/2021	2021-04-22	Europe	Germany	amedes MVZ DIAMEDIS Sennestadt	Robert Koch Institute	?
EPI_ISL_1850524	Germany/NW-RKI-I-106211/2021	2021-04-23	Europe	Germany	amedes MVZ DIAMEDIS Sennestadt	Robert Koch Institute	?
EPI_ISL_1850531	Germany/NW-RKI-I-106217/2021	2021-04-19	Europe	Germany	amedes MVZ DIAMEDIS Sennestadt	Robert Koch Institute	?
EPI_ISL_1850547	Germany/NW-RKI-I-106232/2021	2021-04-21	Europe	Germany	amedes MVZ fÃ¼r Laboratoriumsmedizin Rhein/Ruhr	Robert Koch Institute	?
EPI_ISL_1850553	Germany/NW-RKI-I-106239/2021	2021-04-21	Europe	Germany	amedes MVZ DIAMEDIS Sennestadt	Robert Koch Institute	?
EPI_ISL_1850558	Germany/NW-RKI-I-106244/2021	2021-04-20	Europe	Germany	amedes MVZ DIAMEDIS Sennestadt	Robert Koch Institute	?
EPI_ISL_1850559	Germany/NW-RKI-I-106245/2021	2021-04-16	Europe	Germany	amedes MVZ DIAMEDIS Sennestadt	Robert Koch Institute	?
EPI_ISL_1850568	Germany/NW-RKI-I-106256/2021	2021-04-21	Europe	Germany	amedes MVZ fÃ¼r Laboratoriumsmedizin Rhein/Ruhr	Robert Koch Institute	?
EPI_ISL_1850570	Germany/NW-RKI-I-106258/2021	2021-04-19	Europe	Germany	amedes MVZ DIAMEDIS Sennestadt	Robert Koch Institute	?
EPI_ISL_1850577	Germany/NW-RKI-I-106265/2021	2021-04-19	Europe	Germany	amedes MVZ DIAMEDIS Sennestadt	Robert Koch Institute	?
EPI_ISL_1850587	Germany/NW-RKI-I-106275/2021	2021-04-19	Europe	Germany	amedes MVZ DIAMEDIS Sennestadt	Robert Koch Institute	?
EPI_ISL_1850591	Germany/NW-RKI-I-106279/2021	2021-04-19	Europe	Germany	amedes MVZ DIAMEDIS Sennestadt	Robert Koch Institute	?
EPI_ISL_1850593	Germany/NW-RKI-I-106281/2021	2021-04-19	Europe	Germany	amedes MVZ DIAMEDIS Sennestadt	Robert Koch Institute	?
EPI_ISL_1850603	Germany/NW-RKI-I-106291/2021	2021-04-20	Europe	Germany	amedes MVZ DIAMEDIS Sennestadt	Robert Koch Institute	?
EPI_ISL_1850605	Germany/NW-RKI-I-106293/2021	2021-04-22	Europe	Germany	amedes MVZ DIAMEDIS Sennestadt	Robert Koch Institute	?
EPI_ISL_1850606	Germany/NW-RKI-I-106295/2021	2021-04-22	Europe	Germany	amedes MVZ DIAMEDIS Sennestadt	Robert Koch Institute	?
EPI_ISL_1850607	Germany/NW-RKI-I-106296/2021	2021-04-21	Europe	Germany	amedes MVZ fÃ¼r Laboratoriumsmedizin Rhein/Ruhr	Robert Koch Institute	?
EPI_ISL_1850608	Germany/NW-RKI-I-106298/2021	2021-04-19	Europe	Germany	amedes MVZ DIAMEDIS Sennestadt	Robert Koch Institute	?
EPI_ISL_1850609	Germany/NW-RKI-I-106299/2021	2021-04-22	Europe	Germany	amedes MVZ DIAMEDIS Sennestadt	Robert Koch Institute	?
EPI_ISL_1850614	Germany/NW-RKI-I-106304/2021	2021-04-22	Europe	Germany	amedes MVZ DIAMEDIS Sennestadt	Robert Koch Institute	?
EPI_ISL_1850615	Germany/NW-RKI-I-106305/2021	2021-04-22	Europe	Germany	amedes MVZ DIAMEDIS Sennestadt	Robert Koch Institute	?
EPI_ISL_1850619	Germany/NW-RKI-I-106309/2021	2021-04-21	Europe	Germany	amedes MVZ DIAMEDIS Sennestadt	Robert Koch Institute	?
EPI_ISL_1850622	Germany/NW-RKI-I-106312/2021	2021-04-19	Europe	Germany	amedes MVZ DIAMEDIS Sennestadt	Robert Koch Institute	?
EPI_ISL_1850623	Germany/NW-RKI-I-106313/2021	2021-04-19	Europe	Germany	amedes MVZ DIAMEDIS Sennestadt	Robert Koch Institute	?
EPI_ISL_1850628	Germany/NW-RKI-I-106318/2021	2021-04-21	Europe	Germany	amedes MVZ DIAMEDIS Sennestadt	Robert Koch Institute	?
EPI_ISL_1850632	Germany/NW-RKI-I-106322/2021	2021-04-20	Europe	Germany	amedes MVZ DIAMEDIS Sennestadt	Robert Koch Institute	?
EPI_ISL_1850633	Germany/NW-RKI-I-106323/2021	2021-04-23	Europe	Germany	amedes MVZ DIAMEDIS Sennestadt	Robert Koch Institute	?
EPI_ISL_1850634	Germany/NW-RKI-I-106324/2021	2021-04-23	Europe	Germany	amedes MVZ DIAMEDIS Sennestadt	Robert Koch Institute	?
EPI_ISL_1850637	Germany/NW-RKI-I-106327/2021	2021-04-23	Europe	Germany	amedes MVZ DIAMEDIS Sennestadt	Robert Koch Institute	?
EPI_ISL_1850638	Germany/NW-RKI-I-106329/2021	2021-04-23	Europe	Germany	amedes MVZ DIAMEDIS Sennestadt	Robert Koch Institute	?
EPI_ISL_1850641	Germany/NW-RKI-I-106332/2021	2021-04-20	Europe	Germany	amedes MVZ DIAMEDIS Sennestadt	Robert Koch Institute	?
EPI_ISL_1850643	Germany/NW-RKI-I-106335/2021	2021-04-23	Europe	Germany	amedes MVZ DIAMEDIS Sennestadt	Robert Koch Institute	?
EPI_ISL_1850651	Germany/NW-RKI-I-106345/2021	2021-04-20	Europe	Germany	amedes MVZ DIAMEDIS Sennestadt	Robert Koch Institute	?
EPI_ISL_1850652	Germany/NW-RKI-I-106346/2021	2021-04-22	Europe	Germany	amedes MVZ DIAMEDIS Sennestadt	Robert Koch Institute	?
EPI_ISL_1850653	Germany/NW-RKI-I-106347/2021	2021-04-23	Europe	Germany	amedes MVZ DIAMEDIS Sennestadt	Robert Koch Institute	?
EPI_ISL_1850654	Germany/NW-RKI-I-106348/2021	2021-04-20	Europe	Germany	amedes MVZ DIAMEDIS Sennestadt	Robert Koch Institute	?
EPI_ISL_1850656	Germany/NW-RKI-I-106350/2021	2021-04-21	Europe	Germany	amedes MVZ Zentrum fÃ¼r Pathologie und Zytodiagnostik GmbH (KÃ¶ln)	Robert Koch Institute	?
EPI_ISL_1850661	Germany/NW-RKI-I-106355/2021	2021-04-19	Europe	Germany	amedes MVZ DIAMEDIS Sennestadt	Robert Koch Institute	?
EPI_ISL_1850668	Germany/NW-RKI-I-106362/2021	2021-04-21	Europe	Germany	amedes MVZ DIAMEDIS Sennestadt	Robert Koch Institute	?
EPI_ISL_1850674	Germany/NW-RKI-I-106368/2021	2021-04-20	Europe	Germany	amedes MVZ DIAMEDIS Sennestadt	Robert Koch Institute	?
EPI_ISL_1850675	Germany/NW-RKI-I-106369/2021	2021-04-19	Europe	Germany	amedes MVZ DIAMEDIS Sennestadt	Robert Koch Institute	?
EPI_ISL_1850677	Germany/NW-RKI-I-106372/2021	2021-04-19	Europe	Germany	amedes MVZ DIAMEDIS Sennestadt	Robert Koch Institute	?
EPI_ISL_1850682	Germany/NW-RKI-I-106377/2021	2021-04-22	Europe	Germany	amedes MVZ DIAMEDIS Sennestadt	Robert Koch Institute	?
EPI_ISL_1850685	Germany/NW-RKI-I-106380/2021	2021-04-19	Europe	Germany	amedes MVZ DIAMEDIS Sennestadt	Robert Koch Institute	?
EPI_ISL_1850688	Germany/NW-RKI-I-106384/2021	2021-04-22	Europe	Germany	amedes MVZ DIAMEDIS Sennestadt	Robert Koch Institute	?
EPI_ISL_1850692	Germany/NW-RKI-I-106389/2021	2021-04-19	Europe	Germany	amedes MVZ DIAMEDIS Sennestadt	Robert Koch Institute	?
EPI_ISL_1850696	Germany/NW-RKI-I-106393/2021	2021-04-22	Europe	Germany	amedes MVZ DIAMEDIS Sennestadt	Robert Koch Institute	?
EPI_ISL_1850702	Germany/NW-RKI-I-106401/2021	2021-04-22	Europe	Germany	amedes MVZ DIAMEDIS Sennestadt	Robert Koch Institute	?
EPI_ISL_1850703	Germany/NW-RKI-I-106402/2021	2021-04-23	Europe	Germany	amedes MVZ Zentrum fÃ¼r Pathologie und Zytodiagnostik GmbH (KÃ¶ln)	Robert Koch Institute	?
EPI_ISL_1850723	Germany/NW-RKI-I-106424/2021	2021-04-21	Europe	Germany	Medizinische Laboratorien DÃ¼sseldorf	Robert Koch Institute	?
EPI_ISL_1850725	Germany/NW-RKI-I-106426/2021	2021-04-21	Europe	Germany	Medizinische Laboratorien DÃ¼sseldorf	Robert Koch Institute	?
EPI_ISL_1850726	Germany/NW-RKI-I-106427/2021	2021-04-20	Europe	Germany	Medizinische Laboratorien DÃ¼sseldorf	Robert Koch Institute	?
EPI_ISL_1850727	Germany/NW-RKI-I-106429/2021	2021-04-20	Europe	Germany	Medizinische Laboratorien DÃ¼sseldorf	Robert Koch Institute	?
EPI_ISL_1850728	Germany/NW-RKI-I-106430/2021	2021-04-21	Europe	Germany	Medizinische Laboratorien DÃ¼sseldorf	Robert Koch Institute	?
EPI_ISL_1850729	Germany/NW-RKI-I-106431/2021	2021-04-21	Europe	Germany	Medizinische Laboratorien DÃ¼sseldorf	Robert Koch Institute	?
EPI_ISL_1850730	Germany/NW-RKI-I-106432/2021	2021-04-20	Europe	Germany	Medizinische Laboratorien DÃ¼sseldorf	Robert Koch Institute	?
EPI_ISL_1850732	Germany/NW-RKI-I-106435/2021	2021-04-21	Europe	Germany	Medizinische Laboratorien DÃ¼sseldorf	Robert Koch Institute	?
EPI_ISL_1850733	Germany/NW-RKI-I-106436/2021	2021-04-21	Europe	Germany	Medizinische Laboratorien DÃ¼sseldorf	Robert Koch Institute	?
EPI_ISL_1850734	Germany/NW-RKI-I-106437/2021	2021-04-21	Europe	Germany	Medizinische Laboratorien DÃ¼sseldorf	Robert Koch Institute	?
EPI_ISL_1850736	Germany/NW-RKI-I-106439/2021	2021-04-20	Europe	Germany	Medizinische Laboratorien DÃ¼sseldorf	Robert Koch Institute	?
EPI_ISL_1850737	Germany/NW-RKI-I-106440/2021	2021-04-21	Europe	Germany	Medizinische Laboratorien DÃ¼sseldorf	Robert Koch Institute	?
EPI_ISL_1850738	Germany/NW-RKI-I-106441/2021	2021-04-21	Europe	Germany	Medizinische Laboratorien DÃ¼sseldorf	Robert Koch Institute	?
EPI_ISL_1850741	Germany/NW-RKI-I-106444/2021	2021-04-21	Europe	Germany	Medizinische Laboratorien DÃ¼sseldorf	Robert Koch Institute	?
EPI_ISL_1850742	Germany/NW-RKI-I-106445/2021	2021-04-21	Europe	Germany	Medizinische Laboratorien DÃ¼sseldorf	Robert Koch Institute	?
EPI_ISL_1850743	Germany/NW-RKI-I-106446/2021	2021-04-21	Europe	Germany	Medizinische Laboratorien DÃ¼sseldorf	Robert Koch Institute	?
EPI_ISL_1850744	Germany/NW-RKI-I-106447/2021	2021-04-21	Europe	Germany	Medizinische Laboratorien DÃ¼sseldorf	Robert Koch Institute	?
EPI_ISL_1850745	Germany/NW-RKI-I-106448/2021	2021-04-20	Europe	Germany	Medizinische Laboratorien DÃ¼sseldorf	Robert Koch Institute	?
EPI_ISL_1850746	Germany/NW-RKI-I-106449/2021	2021-04-19	Europe	Germany	Medizinische Laboratorien DÃ¼sseldorf	Robert Koch Institute	?
EPI_ISL_1850748	Germany/NW-RKI-I-106451/2021	2021-04-20	Europe	Germany	Medizinische Laboratorien DÃ¼sseldorf	Robert Koch Institute	?
EPI_ISL_1850750	Germany/NW-RKI-I-106453/2021	2021-04-21	Europe	Germany	Medizinische Laboratorien DÃ¼sseldorf	Robert Koch Institute	?
EPI_ISL_1850754	Germany/NW-RKI-I-106457/2021	2021-04-21	Europe	Germany	Medizinische Laboratorien DÃ¼sseldorf	Robert Koch Institute	?
EPI_ISL_1850755	Germany/NW-RKI-I-106458/2021	2021-04-20	Europe	Germany	Medizinische Laboratorien DÃ¼sseldorf	Robert Koch Institute	?
EPI_ISL_1850756	Germany/NW-RKI-I-106459/2021	2021-04-21	Europe	Germany	Medizinische Laboratorien DÃ¼sseldorf	Robert Koch Institute	?
EPI_ISL_1850759	Germany/NW-RKI-I-106462/2021	2021-04-21	Europe	Germany	Medizinische Laboratorien DÃ¼sseldorf	Robert Koch Institute	?
EPI_ISL_1850760	Germany/NW-RKI-I-106463/2021	2021-04-23	Europe	Germany	Medizinische Laboratorien DÃ¼sseldorf	Robert Koch Institute	?
EPI_ISL_1850762	Germany/NW-RKI-I-106465/2021	2021-04-21	Europe	Germany	Medizinische Laboratorien DÃ¼sseldorf	Robert Koch Institute	?
EPI_ISL_1850763	Germany/NW-RKI-I-106466/2021	2021-04-21	Europe	Germany	Medizinische Laboratorien DÃ¼sseldorf	Robert Koch Institute	?
EPI_ISL_1850765	Germany/NW-RKI-I-106468/2021	2021-04-21	Europe	Germany	Medizinische Laboratorien DÃ¼sseldorf	Robert Koch Institute	?
EPI_ISL_1850766	Germany/NW-RKI-I-106469/2021	2021-04-21	Europe	Germany	Medizinische Laboratorien DÃ¼sseldorf	Robert Koch Institute	?
EPI_ISL_1850767	Germany/NW-RKI-I-106470/2021	2021-04-21	Europe	Germany	Medizinische Laboratorien DÃ¼sseldorf	Robert Koch Institute	?
EPI_ISL_1850769	Germany/NW-RKI-I-106472/2021	2021-04-21	Europe	Germany	Medizinische Laboratorien DÃ¼sseldorf	Robert Koch Institute	?
EPI_ISL_1850770	Germany/NW-RKI-I-106473/2021	2021-04-21	Europe	Germany	Medizinische Laboratorien DÃ¼sseldorf	Robert Koch Institute	?
EPI_ISL_1850772	Germany/NW-RKI-I-106475/2021	2021-04-20	Europe	Germany	Medizinische Laboratorien DÃ¼sseldorf	Robert Koch Institute	?
EPI_ISL_1850773	Germany/NW-RKI-I-106476/2021	2021-04-21	Europe	Germany	Medizinische Laboratorien DÃ¼sseldorf	Robert Koch Institute	?
EPI_ISL_1850775	Germany/NW-RKI-I-106478/2021	2021-04-20	Europe	Germany	Medizinische Laboratorien DÃ¼sseldorf	Robert Koch Institute	?
EPI_ISL_1850777	Germany/NW-RKI-I-106480/2021	2021-04-20	Europe	Germany	Medizinische Laboratorien DÃ¼sseldorf	Robert Koch Institute	?
EPI_ISL_1850778	Germany/NW-RKI-I-106481/2021	2021-04-21	Europe	Germany	Medizinische Laboratorien DÃ¼sseldorf	Robert Koch Institute	?
EPI_ISL_1850779	Germany/NW-RKI-I-106482/2021	2021-04-21	Europe	Germany	Medizinische Laboratorien DÃ¼sseldorf	Robert Koch Institute	?
EPI_ISL_1850780	Germany/NW-RKI-I-106483/2021	2021-04-21	Europe	Germany	Medizinische Laboratorien DÃ¼sseldorf	Robert Koch Institute	?
EPI_ISL_1850781	Germany/NW-RKI-I-106484/2021	2021-04-21	Europe	Germany	Medizinische Laboratorien DÃ¼sseldorf	Robert Koch Institute	?
EPI_ISL_1850782	Germany/NW-RKI-I-106485/2021	2021-04-23	Europe	Germany	Medizinische Laboratorien DÃ¼sseldorf	Robert Koch Institute	?
EPI_ISL_1850784	Germany/NW-RKI-I-106487/2021	2021-04-21	Europe	Germany	Medizinische Laboratorien DÃ¼sseldorf	Robert Koch Institute	?
EPI_ISL_1850785	Germany/NW-RKI-I-106488/2021	2021-04-21	Europe	Germany	Medizinische Laboratorien DÃ¼sseldorf	Robert Koch Institute	?
EPI_ISL_1850787	Germany/NW-RKI-I-106490/2021	2021-04-21	Europe	Germany	Medizinische Laboratorien DÃ¼sseldorf	Robert Koch Institute	?
EPI_ISL_1850788	Germany/NW-RKI-I-106491/2021	2021-04-21	Europe	Germany	Medizinische Laboratorien DÃ¼sseldorf	Robert Koch Institute	?
EPI_ISL_1850791	Germany/NW-RKI-I-106494/2021	2021-04-21	Europe	Germany	Medizinische Laboratorien DÃ¼sseldorf	Robert Koch Institute	?
EPI_ISL_1850795	Germany/NW-RKI-I-106499/2021	2021-04-21	Europe	Germany	Medizinische Laboratorien DÃ¼sseldorf	Robert Koch Institute	?
EPI_ISL_1850797	Germany/NW-RKI-I-106501/2021	2021-04-20	Europe	Germany	Medizinische Laboratorien DÃ¼sseldorf	Robert Koch Institute	?
EPI_ISL_1850799	Germany/NW-RKI-I-106503/2021	2021-04-21	Europe	Germany	Medizinische Laboratorien DÃ¼sseldorf	Robert Koch Institute	?
EPI_ISL_1851104	Germany/NW-RKI-I-106826/2021	2021-04-21	Europe	Germany	MVZ Labor Krone GbR	Robert Koch Institute	?
EPI_ISL_1851148	Germany/NW-RKI-I-107383/2021	2021-04-05	Europe	Germany	Labor ZOTZ|KLIMAS; MVZ DÃ¼sseldorf-Centrum	Robert Koch Institute	?
EPI_ISL_1851150	Germany/NW-RKI-I-107385/2021	2021-04-14	Europe	Germany	Labor ZOTZ|KLIMAS; MVZ DÃ¼sseldorf-Centrum	Robert Koch Institute	?
EPI_ISL_1851151	Germany/NW-RKI-I-107386/2021	2021-04-15	Europe	Germany	Labor ZOTZ|KLIMAS; MVZ DÃ¼sseldorf-Centrum	Robert Koch Institute	?
EPI_ISL_1851153	Germany/NW-RKI-I-107388/2021	2021-04-18	Europe	Germany	Labor ZOTZ|KLIMAS; MVZ DÃ¼sseldorf-Centrum	Robert Koch Institute	?
EPI_ISL_1851154	Germany/NW-RKI-I-107389/2021	2021-04-14	Europe	Germany	Labor ZOTZ|KLIMAS; MVZ DÃ¼sseldorf-Centrum	Robert Koch Institute	?
EPI_ISL_1851155	Germany/NW-RKI-I-107390/2021	2021-04-12	Europe	Germany	Labor ZOTZ|KLIMAS; MVZ DÃ¼sseldorf-Centrum	Robert Koch Institute	?
EPI_ISL_1851156	Germany/NW-RKI-I-107391/2021	2021-04-09	Europe	Germany	Labor ZOTZ|KLIMAS; MVZ DÃ¼sseldorf-Centrum	Robert Koch Institute	?
EPI_ISL_1851158	Germany/NW-RKI-I-107393/2021	2021-04-07	Europe	Germany	Labor ZOTZ|KLIMAS; MVZ DÃ¼sseldorf-Centrum	Robert Koch Institute	?
EPI_ISL_1851159	Germany/NW-RKI-I-107394/2021	2021-04-15	Europe	Germany	Labor ZOTZ|KLIMAS; MVZ DÃ¼sseldorf-Centrum	Robert Koch Institute	?
EPI_ISL_1851160	Germany/NW-RKI-I-107395/2021	2021-04-12	Europe	Germany	Labor ZOTZ|KLIMAS; MVZ DÃ¼sseldorf-Centrum	Robert Koch Institute	?
EPI_ISL_1851161	Germany/NW-RKI-I-107396/2021	2021-04-12	Europe	Germany	Labor ZOTZ|KLIMAS; MVZ DÃ¼sseldorf-Centrum	Robert Koch Institute	?
EPI_ISL_1851165	Germany/NW-RKI-I-107400/2021	2021-04-14	Europe	Germany	Labor ZOTZ|KLIMAS; MVZ DÃ¼sseldorf-Centrum	Robert Koch Institute	?
EPI_ISL_1851166	Germany/NW-RKI-I-107401/2021	2021-04-06	Europe	Germany	Labor ZOTZ|KLIMAS; MVZ DÃ¼sseldorf-Centrum	Robert Koch Institute	?
EPI_ISL_1851168	Germany/NW-RKI-I-107403/2021	2021-04-08	Europe	Germany	Labor ZOTZ|KLIMAS; MVZ DÃ¼sseldorf-Centrum	Robert Koch Institute	?
EPI_ISL_1851170	Germany/NW-RKI-I-107405/2021	2021-04-08	Europe	Germany	Labor ZOTZ|KLIMAS; MVZ DÃ¼sseldorf-Centrum	Robert Koch Institute	?
EPI_ISL_1851173	Germany/NW-RKI-I-107408/2021	2021-04-12	Europe	Germany	Labor ZOTZ|KLIMAS; MVZ DÃ¼sseldorf-Centrum	Robert Koch Institute	?
EPI_ISL_1851174	Germany/NW-RKI-I-107409/2021	2021-04-05	Europe	Germany	Labor ZOTZ|KLIMAS; MVZ DÃ¼sseldorf-Centrum	Robert Koch Institute	?
EPI_ISL_1851176	Germany/NW-RKI-I-107411/2021	2021-04-18	Europe	Germany	Labor ZOTZ|KLIMAS; MVZ DÃ¼sseldorf-Centrum	Robert Koch Institute	?
EPI_ISL_1851178	Germany/NW-RKI-I-107413/2021	2021-04-16	Europe	Germany	Labor ZOTZ|KLIMAS; MVZ DÃ¼sseldorf-Centrum	Robert Koch Institute	?
EPI_ISL_1851179	Germany/NW-RKI-I-107414/2021	2021-04-06	Europe	Germany	Labor ZOTZ|KLIMAS; MVZ DÃ¼sseldorf-Centrum	Robert Koch Institute	?
EPI_ISL_1851180	Germany/NW-RKI-I-107415/2021	2021-04-07	Europe	Germany	Labor ZOTZ|KLIMAS; MVZ DÃ¼sseldorf-Centrum	Robert Koch Institute	?
EPI_ISL_1851182	Germany/NW-RKI-I-107417/2021	2021-04-13	Europe	Germany	Labor ZOTZ|KLIMAS; MVZ DÃ¼sseldorf-Centrum	Robert Koch Institute	?
EPI_ISL_1851183	Germany/NW-RKI-I-107418/2021	2021-04-15	Europe	Germany	Labor ZOTZ|KLIMAS; MVZ DÃ¼sseldorf-Centrum	Robert Koch Institute	?
EPI_ISL_1851184	Germany/NW-RKI-I-107419/2021	2021-04-06	Europe	Germany	Labor ZOTZ|KLIMAS; MVZ DÃ¼sseldorf-Centrum	Robert Koch Institute	?
EPI_ISL_1851186	Germany/NW-RKI-I-107421/2021	2021-04-16	Europe	Germany	Labor ZOTZ|KLIMAS; MVZ DÃ¼sseldorf-Centrum	Robert Koch Institute	?
EPI_ISL_1851187	Germany/NW-RKI-I-107422/2021	2021-04-08	Europe	Germany	Labor ZOTZ|KLIMAS; MVZ DÃ¼sseldorf-Centrum	Robert Koch Institute	?
EPI_ISL_1851190	Germany/NW-RKI-I-107425/2021	2021-04-13	Europe	Germany	Labor ZOTZ|KLIMAS; MVZ DÃ¼sseldorf-Centrum	Robert Koch Institute	?
EPI_ISL_1851191	Germany/NW-RKI-I-107426/2021	2021-04-12	Europe	Germany	Labor ZOTZ|KLIMAS; MVZ DÃ¼sseldorf-Centrum	Robert Koch Institute	?
EPI_ISL_1851192	Germany/NW-RKI-I-107427/2021	2021-04-05	Europe	Germany	Labor ZOTZ|KLIMAS; MVZ DÃ¼sseldorf-Centrum	Robert Koch Institute	?
EPI_ISL_1851193	Germany/NW-RKI-I-107428/2021	2021-04-06	Europe	Germany	Labor ZOTZ|KLIMAS; MVZ DÃ¼sseldorf-Centrum	Robert Koch Institute	?
EPI_ISL_1851197	Germany/NW-RKI-I-107432/2021	2021-04-07	Europe	Germany	Labor ZOTZ|KLIMAS; MVZ DÃ¼sseldorf-Centrum	Robert Koch Institute	?
EPI_ISL_1851198	Germany/NW-RKI-I-107433/2021	2021-04-14	Europe	Germany	Labor ZOTZ|KLIMAS; MVZ DÃ¼sseldorf-Centrum	Robert Koch Institute	?
EPI_ISL_1851200	Germany/NW-RKI-I-107435/2021	2021-03-30	Europe	Germany	Labor ZOTZ|KLIMAS; MVZ DÃ¼sseldorf-Centrum	Robert Koch Institute	?
EPI_ISL_1851203	Germany/NW-RKI-I-107438/2021	2021-04-06	Europe	Germany	Labor ZOTZ|KLIMAS; MVZ DÃ¼sseldorf-Centrum	Robert Koch Institute	?
EPI_ISL_1851204	Germany/NW-RKI-I-107439/2021	2021-04-12	Europe	Germany	Labor ZOTZ|KLIMAS; MVZ DÃ¼sseldorf-Centrum	Robert Koch Institute	?
EPI_ISL_1851205	Germany/NW-RKI-I-107440/2021	2021-04-12	Europe	Germany	Labor ZOTZ|KLIMAS; MVZ DÃ¼sseldorf-Centrum	Robert Koch Institute	?
EPI_ISL_1851206	Germany/NW-RKI-I-107441/2021	2021-04-05	Europe	Germany	Labor ZOTZ|KLIMAS; MVZ DÃ¼sseldorf-Centrum	Robert Koch Institute	?
EPI_ISL_1851207	Germany/NW-RKI-I-107442/2021	2021-04-13	Europe	Germany	Labor ZOTZ|KLIMAS; MVZ DÃ¼sseldorf-Centrum	Robert Koch Institute	?
EPI_ISL_1851208	Germany/NW-RKI-I-107443/2021	2021-04-13	Europe	Germany	Labor ZOTZ|KLIMAS; MVZ DÃ¼sseldorf-Centrum	Robert Koch Institute	?
EPI_ISL_1851209	Germany/NW-RKI-I-107444/2021	2021-04-15	Europe	Germany	Labor ZOTZ|KLIMAS; MVZ DÃ¼sseldorf-Centrum	Robert Koch Institute	?
EPI_ISL_1851210	Germany/NW-RKI-I-107445/2021	2021-04-13	Europe	Germany	Labor ZOTZ|KLIMAS; MVZ DÃ¼sseldorf-Centrum	Robert Koch Institute	?
EPI_ISL_1851211	Germany/NW-RKI-I-107446/2021	2021-04-07	Europe	Germany	Labor ZOTZ|KLIMAS; MVZ DÃ¼sseldorf-Centrum	Robert Koch Institute	?
EPI_ISL_1851213	Germany/NW-RKI-I-107448/2021	2021-04-15	Europe	Germany	Labor ZOTZ|KLIMAS; MVZ DÃ¼sseldorf-Centrum	Robert Koch Institute	?
EPI_ISL_1851214	Germany/NW-RKI-I-107449/2021	2021-04-06	Europe	Germany	Labor ZOTZ|KLIMAS; MVZ DÃ¼sseldorf-Centrum	Robert Koch Institute	?
EPI_ISL_1851215	Germany/NW-RKI-I-107450/2021	2021-04-16	Europe	Germany	Labor ZOTZ|KLIMAS; MVZ DÃ¼sseldorf-Centrum	Robert Koch Institute	?
EPI_ISL_1851216	Germany/NW-RKI-I-107451/2021	2021-04-08	Europe	Germany	Labor ZOTZ|KLIMAS; MVZ DÃ¼sseldorf-Centrum	Robert Koch Institute	?
EPI_ISL_1851217	Germany/NW-RKI-I-107452/2021	2021-04-17	Europe	Germany	Labor ZOTZ|KLIMAS; MVZ DÃ¼sseldorf-Centrum	Robert Koch Institute	?
EPI_ISL_1851218	Germany/NW-RKI-I-107453/2021	2021-04-08	Europe	Germany	Labor ZOTZ|KLIMAS; MVZ DÃ¼sseldorf-Centrum	Robert Koch Institute	?
EPI_ISL_1851219	Germany/NW-RKI-I-107454/2021	2021-04-06	Europe	Germany	Labor ZOTZ|KLIMAS; MVZ DÃ¼sseldorf-Centrum	Robert Koch Institute	?
EPI_ISL_1851220	Germany/NW-RKI-I-107455/2021	2021-04-18	Europe	Germany	Labor ZOTZ|KLIMAS; MVZ DÃ¼sseldorf-Centrum	Robert Koch Institute	?
EPI_ISL_1851222	Germany/NW-RKI-I-107457/2021	2021-04-15	Europe	Germany	Labor ZOTZ|KLIMAS; MVZ DÃ¼sseldorf-Centrum	Robert Koch Institute	?
EPI_ISL_1851223	Germany/NW-RKI-I-107458/2021	2021-04-18	Europe	Germany	Labor ZOTZ|KLIMAS; MVZ DÃ¼sseldorf-Centrum	Robert Koch Institute	?
EPI_ISL_1851225	Germany/NW-RKI-I-107460/2021	2021-04-13	Europe	Germany	Labor ZOTZ|KLIMAS; MVZ DÃ¼sseldorf-Centrum	Robert Koch Institute	?
EPI_ISL_1851227	Germany/NW-RKI-I-107462/2021	2021-03-30	Europe	Germany	Labor ZOTZ|KLIMAS; MVZ DÃ¼sseldorf-Centrum	Robert Koch Institute	?
EPI_ISL_1851228	Germany/NW-RKI-I-107463/2021	2021-04-12	Europe	Germany	Labor ZOTZ|KLIMAS; MVZ DÃ¼sseldorf-Centrum	Robert Koch Institute	?
EPI_ISL_1851231	Germany/NW-RKI-I-107466/2021	2021-04-07	Europe	Germany	Labor ZOTZ|KLIMAS; MVZ DÃ¼sseldorf-Centrum	Robert Koch Institute	?
EPI_ISL_1851232	Germany/NW-RKI-I-107467/2021	2021-04-07	Europe	Germany	Labor ZOTZ|KLIMAS; MVZ DÃ¼sseldorf-Centrum	Robert Koch Institute	?
EPI_ISL_1851234	Germany/NW-RKI-I-107469/2021	2021-04-18	Europe	Germany	Labor ZOTZ|KLIMAS; MVZ DÃ¼sseldorf-Centrum	Robert Koch Institute	?
EPI_ISL_1851236	Germany/NW-RKI-I-107471/2021	2021-04-12	Europe	Germany	Labor ZOTZ|KLIMAS; MVZ DÃ¼sseldorf-Centrum	Robert Koch Institute	?
EPI_ISL_1851237	Germany/NW-RKI-I-107472/2021	2021-04-08	Europe	Germany	Labor ZOTZ|KLIMAS; MVZ DÃ¼sseldorf-Centrum	Robert Koch Institute	?
EPI_ISL_1851240	Germany/NW-RKI-I-107475/2021	2021-04-10	Europe	Germany	Labor ZOTZ|KLIMAS; MVZ DÃ¼sseldorf-Centrum	Robert Koch Institute	?
EPI_ISL_1851242	Germany/NW-RKI-I-107477/2021	2021-04-09	Europe	Germany	Labor ZOTZ|KLIMAS; MVZ DÃ¼sseldorf-Centrum	Robert Koch Institute	?
EPI_ISL_1851243	Germany/NW-RKI-I-107478/2021	2021-04-12	Europe	Germany	Labor ZOTZ|KLIMAS; MVZ DÃ¼sseldorf-Centrum	Robert Koch Institute	?
EPI_ISL_1851244	Germany/NW-RKI-I-107479/2021	2021-04-12	Europe	Germany	Labor ZOTZ|KLIMAS; MVZ DÃ¼sseldorf-Centrum	Robert Koch Institute	?
EPI_ISL_1851246	Germany/NW-RKI-I-107481/2021	2021-04-09	Europe	Germany	Labor ZOTZ|KLIMAS; MVZ DÃ¼sseldorf-Centrum	Robert Koch Institute	?
EPI_ISL_1851247	Germany/NW-RKI-I-107482/2021	2021-04-08	Europe	Germany	Labor ZOTZ|KLIMAS; MVZ DÃ¼sseldorf-Centrum	Robert Koch Institute	?
EPI_ISL_1851248	Germany/NW-RKI-I-107483/2021	2021-04-14	Europe	Germany	Labor ZOTZ|KLIMAS; MVZ DÃ¼sseldorf-Centrum	Robert Koch Institute	?
EPI_ISL_1851249	Germany/NW-RKI-I-107484/2021	2021-04-12	Europe	Germany	Labor ZOTZ|KLIMAS; MVZ DÃ¼sseldorf-Centrum	Robert Koch Institute	?
EPI_ISL_1851250	Germany/NW-RKI-I-107485/2021	2021-04-09	Europe	Germany	Labor ZOTZ|KLIMAS; MVZ DÃ¼sseldorf-Centrum	Robert Koch Institute	?
EPI_ISL_1851252	Germany/NW-RKI-I-107487/2021	2021-04-05	Europe	Germany	Labor ZOTZ|KLIMAS; MVZ DÃ¼sseldorf-Centrum	Robert Koch Institute	?
EPI_ISL_1851253	Germany/NW-RKI-I-107488/2021	2021-04-14	Europe	Germany	Labor ZOTZ|KLIMAS; MVZ DÃ¼sseldorf-Centrum	Robert Koch Institute	?
EPI_ISL_1851257	Germany/NW-RKI-I-107492/2021	2021-04-14	Europe	Germany	Labor ZOTZ|KLIMAS; MVZ DÃ¼sseldorf-Centrum	Robert Koch Institute	?
EPI_ISL_1851259	Germany/NW-RKI-I-107494/2021	2021-04-05	Europe	Germany	Labor ZOTZ|KLIMAS; MVZ DÃ¼sseldorf-Centrum	Robert Koch Institute	?
EPI_ISL_1851260	Germany/NW-RKI-I-107495/2021	2021-04-12	Europe	Germany	Labor ZOTZ|KLIMAS; MVZ DÃ¼sseldorf-Centrum	Robert Koch Institute	?
EPI_ISL_1851261	Germany/NW-RKI-I-107496/2021	2021-04-14	Europe	Germany	Labor ZOTZ|KLIMAS; MVZ DÃ¼sseldorf-Centrum	Robert Koch Institute	?
EPI_ISL_1851264	Germany/NW-RKI-I-107499/2021	2021-04-06	Europe	Germany	Labor ZOTZ|KLIMAS; MVZ DÃ¼sseldorf-Centrum	Robert Koch Institute	?
EPI_ISL_1851265	Germany/NW-RKI-I-107500/2021	2021-04-12	Europe	Germany	Labor ZOTZ|KLIMAS; MVZ DÃ¼sseldorf-Centrum	Robert Koch Institute	?
EPI_ISL_1851267	Germany/NW-RKI-I-107502/2021	2021-04-07	Europe	Germany	Labor ZOTZ|KLIMAS; MVZ DÃ¼sseldorf-Centrum	Robert Koch Institute	?
EPI_ISL_1851268	Germany/NW-RKI-I-107503/2021	2021-04-15	Europe	Germany	Labor ZOTZ|KLIMAS; MVZ DÃ¼sseldorf-Centrum	Robert Koch Institute	?
EPI_ISL_1851269	Germany/NW-RKI-I-107504/2021	2021-04-16	Europe	Germany	Labor ZOTZ|KLIMAS; MVZ DÃ¼sseldorf-Centrum	Robert Koch Institute	?
EPI_ISL_1851270	Germany/NW-RKI-I-107505/2021	2021-04-12	Europe	Germany	Labor ZOTZ|KLIMAS; MVZ DÃ¼sseldorf-Centrum	Robert Koch Institute	?
EPI_ISL_1851271	Germany/NW-RKI-I-107506/2021	2021-04-02	Europe	Germany	Labor ZOTZ|KLIMAS; MVZ DÃ¼sseldorf-Centrum	Robert Koch Institute	?
EPI_ISL_1851272	Germany/NW-RKI-I-107507/2021	2021-04-12	Europe	Germany	Labor ZOTZ|KLIMAS; MVZ DÃ¼sseldorf-Centrum	Robert Koch Institute	?
EPI_ISL_1851273	Germany/NW-RKI-I-107508/2021	2021-04-13	Europe	Germany	Labor ZOTZ|KLIMAS; MVZ DÃ¼sseldorf-Centrum	Robert Koch Institute	?
EPI_ISL_1851275	Germany/NW-RKI-I-107510/2021	2021-04-09	Europe	Germany	Labor ZOTZ|KLIMAS; MVZ DÃ¼sseldorf-Centrum	Robert Koch Institute	?
EPI_ISL_1851276	Germany/NW-RKI-I-107511/2021	2021-04-13	Europe	Germany	Labor ZOTZ|KLIMAS; MVZ DÃ¼sseldorf-Centrum	Robert Koch Institute	?
EPI_ISL_1851277	Germany/NW-RKI-I-107512/2021	2021-04-13	Europe	Germany	Labor ZOTZ|KLIMAS; MVZ DÃ¼sseldorf-Centrum	Robert Koch Institute	?
EPI_ISL_1851278	Germany/NW-RKI-I-107513/2021	2021-04-12	Europe	Germany	Labor ZOTZ|KLIMAS; MVZ DÃ¼sseldorf-Centrum	Robert Koch Institute	?
EPI_ISL_1851279	Germany/NW-RKI-I-107514/2021	2021-04-08	Europe	Germany	Labor ZOTZ|KLIMAS; MVZ DÃ¼sseldorf-Centrum	Robert Koch Institute	?
EPI_ISL_1851281	Germany/NW-RKI-I-107516/2021	2021-04-14	Europe	Germany	Labor ZOTZ|KLIMAS; MVZ DÃ¼sseldorf-Centrum	Robert Koch Institute	?
EPI_ISL_1851282	Germany/NW-RKI-I-107517/2021	2021-04-13	Europe	Germany	Labor ZOTZ|KLIMAS; MVZ DÃ¼sseldorf-Centrum	Robert Koch Institute	?
EPI_ISL_1851283	Germany/NW-RKI-I-107518/2021	2021-04-08	Europe	Germany	Labor ZOTZ|KLIMAS; MVZ DÃ¼sseldorf-Centrum	Robert Koch Institute	?
EPI_ISL_1851285	Germany/NW-RKI-I-107520/2021	2021-04-17	Europe	Germany	Labor ZOTZ|KLIMAS; MVZ DÃ¼sseldorf-Centrum	Robert Koch Institute	?
EPI_ISL_1851287	Germany/NW-RKI-I-107522/2021	2021-04-09	Europe	Germany	Labor ZOTZ|KLIMAS; MVZ DÃ¼sseldorf-Centrum	Robert Koch Institute	?
EPI_ISL_1851288	Germany/NW-RKI-I-107523/2021	2021-04-05	Europe	Germany	Labor ZOTZ|KLIMAS; MVZ DÃ¼sseldorf-Centrum	Robert Koch Institute	?
EPI_ISL_1851291	Germany/NW-RKI-I-107526/2021	2021-04-16	Europe	Germany	Labor ZOTZ|KLIMAS; MVZ DÃ¼sseldorf-Centrum	Robert Koch Institute	?
EPI_ISL_1851292	Germany/NW-RKI-I-107527/2021	2021-04-09	Europe	Germany	Labor ZOTZ|KLIMAS; MVZ DÃ¼sseldorf-Centrum	Robert Koch Institute	?
EPI_ISL_1851293	Germany/NW-RKI-I-107528/2021	2021-04-13	Europe	Germany	Labor ZOTZ|KLIMAS; MVZ DÃ¼sseldorf-Centrum	Robert Koch Institute	?
EPI_ISL_1851294	Germany/NW-RKI-I-107529/2021	2021-04-15	Europe	Germany	Labor ZOTZ|KLIMAS; MVZ DÃ¼sseldorf-Centrum	Robert Koch Institute	?
EPI_ISL_1851295	Germany/NW-RKI-I-107530/2021	2021-04-13	Europe	Germany	Labor ZOTZ|KLIMAS; MVZ DÃ¼sseldorf-Centrum	Robert Koch Institute	?
EPI_ISL_1851296	Germany/NW-RKI-I-107531/2021	2021-04-15	Europe	Germany	Labor ZOTZ|KLIMAS; MVZ DÃ¼sseldorf-Centrum	Robert Koch Institute	?
EPI_ISL_1851297	Germany/NW-RKI-I-107532/2021	2021-04-16	Europe	Germany	Labor ZOTZ|KLIMAS; MVZ DÃ¼sseldorf-Centrum	Robert Koch Institute	?
EPI_ISL_1851299	Germany/NW-RKI-I-107534/2021	2021-04-06	Europe	Germany	Labor ZOTZ|KLIMAS; MVZ DÃ¼sseldorf-Centrum	Robert Koch Institute	?
EPI_ISL_1851300	Germany/NW-RKI-I-107535/2021	2021-04-16	Europe	Germany	Labor ZOTZ|KLIMAS; MVZ DÃ¼sseldorf-Centrum	Robert Koch Institute	?
EPI_ISL_1851301	Germany/NW-RKI-I-107536/2021	2021-04-13	Europe	Germany	Labor ZOTZ|KLIMAS; MVZ DÃ¼sseldorf-Centrum	Robert Koch Institute	?
EPI_ISL_1851302	Germany/NW-RKI-I-107537/2021	2021-04-12	Europe	Germany	Labor ZOTZ|KLIMAS; MVZ DÃ¼sseldorf-Centrum	Robert Koch Institute	?
EPI_ISL_1851304	Germany/NW-RKI-I-107540/2021	2021-04-12	Europe	Germany	Labor ZOTZ|KLIMAS; MVZ DÃ¼sseldorf-Centrum	Robert Koch Institute	?
EPI_ISL_1851305	Germany/NW-RKI-I-107541/2021	2021-04-16	Europe	Germany	Labor ZOTZ|KLIMAS; MVZ DÃ¼sseldorf-Centrum	Robert Koch Institute	?
EPI_ISL_1851307	Germany/NW-RKI-I-107543/2021	2021-04-08	Europe	Germany	Labor ZOTZ|KLIMAS; MVZ DÃ¼sseldorf-Centrum	Robert Koch Institute	?
EPI_ISL_1851308	Germany/NW-RKI-I-107544/2021	2021-04-13	Europe	Germany	Labor ZOTZ|KLIMAS; MVZ DÃ¼sseldorf-Centrum	Robert Koch Institute	?
EPI_ISL_1851309	Germany/NW-RKI-I-107545/2021	2021-04-16	Europe	Germany	Labor ZOTZ|KLIMAS; MVZ DÃ¼sseldorf-Centrum	Robert Koch Institute	?
EPI_ISL_1851311	Germany/NW-RKI-I-107547/2021	2021-04-12	Europe	Germany	Labor ZOTZ|KLIMAS; MVZ DÃ¼sseldorf-Centrum	Robert Koch Institute	?
EPI_ISL_1851313	Germany/NW-RKI-I-107549/2021	2021-04-14	Europe	Germany	Labor ZOTZ|KLIMAS; MVZ DÃ¼sseldorf-Centrum	Robert Koch Institute	?
EPI_ISL_1851314	Germany/NW-RKI-I-107550/2021	2021-04-18	Europe	Germany	Labor ZOTZ|KLIMAS; MVZ DÃ¼sseldorf-Centrum	Robert Koch Institute	?
EPI_ISL_1851317	Germany/NW-RKI-I-107554/2021	2021-04-16	Europe	Germany	Labor ZOTZ|KLIMAS; MVZ DÃ¼sseldorf-Centrum	Robert Koch Institute	?
EPI_ISL_1851318	Germany/NW-RKI-I-107555/2021	2021-04-10	Europe	Germany	Labor ZOTZ|KLIMAS; MVZ DÃ¼sseldorf-Centrum	Robert Koch Institute	?
EPI_ISL_1851320	Germany/NW-RKI-I-107557/2021	2021-04-14	Europe	Germany	Labor ZOTZ|KLIMAS; MVZ DÃ¼sseldorf-Centrum	Robert Koch Institute	?
EPI_ISL_1851322	Germany/NW-RKI-I-107559/2021	2021-04-13	Europe	Germany	Labor ZOTZ|KLIMAS; MVZ DÃ¼sseldorf-Centrum	Robert Koch Institute	?
EPI_ISL_1851323	Germany/NW-RKI-I-107560/2021	2021-04-06	Europe	Germany	Labor ZOTZ|KLIMAS; MVZ DÃ¼sseldorf-Centrum	Robert Koch Institute	?
EPI_ISL_1851324	Germany/NW-RKI-I-107561/2021	2021-04-16	Europe	Germany	Labor ZOTZ|KLIMAS; MVZ DÃ¼sseldorf-Centrum	Robert Koch Institute	?
EPI_ISL_1851325	Germany/NW-RKI-I-107562/2021	2021-04-12	Europe	Germany	Labor ZOTZ|KLIMAS; MVZ DÃ¼sseldorf-Centrum	Robert Koch Institute	?
EPI_ISL_1851327	Germany/NW-RKI-I-107564/2021	2021-04-15	Europe	Germany	Labor ZOTZ|KLIMAS; MVZ DÃ¼sseldorf-Centrum	Robert Koch Institute	?
EPI_ISL_1851328	Germany/NW-RKI-I-107565/2021	2021-04-16	Europe	Germany	Labor ZOTZ|KLIMAS; MVZ DÃ¼sseldorf-Centrum	Robert Koch Institute	?
EPI_ISL_1851329	Germany/NW-RKI-I-107566/2021	2021-04-10	Europe	Germany	Labor ZOTZ|KLIMAS; MVZ DÃ¼sseldorf-Centrum	Robert Koch Institute	?
EPI_ISL_1851330	Germany/NW-RKI-I-107567/2021	2021-04-12	Europe	Germany	Labor ZOTZ|KLIMAS; MVZ DÃ¼sseldorf-Centrum	Robert Koch Institute	?
EPI_ISL_1851333	Germany/NW-RKI-I-107570/2021	2021-04-14	Europe	Germany	Labor ZOTZ|KLIMAS; MVZ DÃ¼sseldorf-Centrum	Robert Koch Institute	?
EPI_ISL_1851334	Germany/NW-RKI-I-107571/2021	2021-04-10	Europe	Germany	Labor ZOTZ|KLIMAS; MVZ DÃ¼sseldorf-Centrum	Robert Koch Institute	?
EPI_ISL_1851336	Germany/NW-RKI-I-107573/2021	2021-04-16	Europe	Germany	Labor ZOTZ|KLIMAS; MVZ DÃ¼sseldorf-Centrum	Robert Koch Institute	?
EPI_ISL_1851337	Germany/NW-RKI-I-107574/2021	2021-04-01	Europe	Germany	Labor ZOTZ|KLIMAS; MVZ DÃ¼sseldorf-Centrum	Robert Koch Institute	?
EPI_ISL_1851339	Germany/NW-RKI-I-107576/2021	2021-04-09	Europe	Germany	Labor ZOTZ|KLIMAS; MVZ DÃ¼sseldorf-Centrum	Robert Koch Institute	?
EPI_ISL_1851340	Germany/NW-RKI-I-107577/2021	2021-04-06	Europe	Germany	Labor ZOTZ|KLIMAS; MVZ DÃ¼sseldorf-Centrum	Robert Koch Institute	?
EPI_ISL_1851342	Germany/NW-RKI-I-107579/2021	2021-04-13	Europe	Germany	Labor ZOTZ|KLIMAS; MVZ DÃ¼sseldorf-Centrum	Robert Koch Institute	?
EPI_ISL_1851343	Germany/NW-RKI-I-107580/2021	2021-04-16	Europe	Germany	Labor ZOTZ|KLIMAS; MVZ DÃ¼sseldorf-Centrum	Robert Koch Institute	?
EPI_ISL_1851344	Germany/NW-RKI-I-107581/2021	2021-04-15	Europe	Germany	Labor ZOTZ|KLIMAS; MVZ DÃ¼sseldorf-Centrum	Robert Koch Institute	?
EPI_ISL_1851345	Germany/NW-RKI-I-107582/2021	2021-04-18	Europe	Germany	Labor ZOTZ|KLIMAS; MVZ DÃ¼sseldorf-Centrum	Robert Koch Institute	?
EPI_ISL_1851346	Germany/NW-RKI-I-107583/2021	2021-04-08	Europe	Germany	Labor ZOTZ|KLIMAS; MVZ DÃ¼sseldorf-Centrum	Robert Koch Institute	?
EPI_ISL_1851350	Germany/NW-RKI-I-107587/2021	2021-04-10	Europe	Germany	Labor ZOTZ|KLIMAS; MVZ DÃ¼sseldorf-Centrum	Robert Koch Institute	?
EPI_ISL_1851351	Germany/NW-RKI-I-107588/2021	2021-04-16	Europe	Germany	Labor ZOTZ|KLIMAS; MVZ DÃ¼sseldorf-Centrum	Robert Koch Institute	?
EPI_ISL_1851352	Germany/NW-RKI-I-107589/2021	2021-04-17	Europe	Germany	Labor ZOTZ|KLIMAS; MVZ DÃ¼sseldorf-Centrum	Robert Koch Institute	?
EPI_ISL_1851353	Germany/NW-RKI-I-107590/2021	2021-04-17	Europe	Germany	Labor ZOTZ|KLIMAS; MVZ DÃ¼sseldorf-Centrum	Robert Koch Institute	?
EPI_ISL_1851354	Germany/NW-RKI-I-107591/2021	2021-04-17	Europe	Germany	Labor ZOTZ|KLIMAS; MVZ DÃ¼sseldorf-Centrum	Robert Koch Institute	?
EPI_ISL_1851355	Germany/NW-RKI-I-107592/2021	2021-04-06	Europe	Germany	Labor ZOTZ|KLIMAS; MVZ DÃ¼sseldorf-Centrum	Robert Koch Institute	?
EPI_ISL_1851356	Germany/NW-RKI-I-107593/2021	2021-04-15	Europe	Germany	Labor ZOTZ|KLIMAS; MVZ DÃ¼sseldorf-Centrum	Robert Koch Institute	?
EPI_ISL_1851359	Germany/NW-RKI-I-107596/2021	2021-04-12	Europe	Germany	Labor ZOTZ|KLIMAS; MVZ DÃ¼sseldorf-Centrum	Robert Koch Institute	?
EPI_ISL_1851360	Germany/NW-RKI-I-107597/2021	2021-04-07	Europe	Germany	Labor ZOTZ|KLIMAS; MVZ DÃ¼sseldorf-Centrum	Robert Koch Institute	?
EPI_ISL_1851363	Germany/NW-RKI-I-107600/2021	2021-04-06	Europe	Germany	Labor ZOTZ|KLIMAS; MVZ DÃ¼sseldorf-Centrum	Robert Koch Institute	?
EPI_ISL_1851364	Germany/NW-RKI-I-107601/2021	2021-04-14	Europe	Germany	Labor ZOTZ|KLIMAS; MVZ DÃ¼sseldorf-Centrum	Robert Koch Institute	?
EPI_ISL_1851366	Germany/NW-RKI-I-107603/2021	2021-04-05	Europe	Germany	Labor ZOTZ|KLIMAS; MVZ DÃ¼sseldorf-Centrum	Robert Koch Institute	?
EPI_ISL_1851368	Germany/NW-RKI-I-107605/2021	2021-04-06	Europe	Germany	Labor ZOTZ|KLIMAS; MVZ DÃ¼sseldorf-Centrum	Robert Koch Institute	?
EPI_ISL_1851369	Germany/NW-RKI-I-107606/2021	2021-04-06	Europe	Germany	Labor ZOTZ|KLIMAS; MVZ DÃ¼sseldorf-Centrum	Robert Koch Institute	?
EPI_ISL_1851370	Germany/NW-RKI-I-107607/2021	2021-04-18	Europe	Germany	Labor ZOTZ|KLIMAS; MVZ DÃ¼sseldorf-Centrum	Robert Koch Institute	?
EPI_ISL_1851373	Germany/NW-RKI-I-107610/2021	2021-04-16	Europe	Germany	Labor ZOTZ|KLIMAS; MVZ DÃ¼sseldorf-Centrum	Robert Koch Institute	?
EPI_ISL_1851375	Germany/NW-RKI-I-107612/2021	2021-04-06	Europe	Germany	Labor ZOTZ|KLIMAS; MVZ DÃ¼sseldorf-Centrum	Robert Koch Institute	?
EPI_ISL_1851376	Germany/NW-RKI-I-107613/2021	2021-04-16	Europe	Germany	Labor ZOTZ|KLIMAS; MVZ DÃ¼sseldorf-Centrum	Robert Koch Institute	?
EPI_ISL_1851377	Germany/NW-RKI-I-107615/2021	2021-04-06	Europe	Germany	Labor ZOTZ|KLIMAS; MVZ DÃ¼sseldorf-Centrum	Robert Koch Institute	?
EPI_ISL_1851379	Germany/NW-RKI-I-107617/2021	2021-04-12	Europe	Germany	Labor ZOTZ|KLIMAS; MVZ DÃ¼sseldorf-Centrum	Robert Koch Institute	?
EPI_ISL_1851380	Germany/NW-RKI-I-107618/2021	2021-04-11	Europe	Germany	Labor ZOTZ|KLIMAS; MVZ DÃ¼sseldorf-Centrum	Robert Koch Institute	?
EPI_ISL_1851381	Germany/NW-RKI-I-107619/2021	2021-04-16	Europe	Germany	Labor ZOTZ|KLIMAS; MVZ DÃ¼sseldorf-Centrum	Robert Koch Institute	?
EPI_ISL_1851382	Germany/NW-RKI-I-107620/2021	2021-04-13	Europe	Germany	Labor ZOTZ|KLIMAS; MVZ DÃ¼sseldorf-Centrum	Robert Koch Institute	?
EPI_ISL_1851384	Germany/NW-RKI-I-107622/2021	2021-04-13	Europe	Germany	Labor ZOTZ|KLIMAS; MVZ DÃ¼sseldorf-Centrum	Robert Koch Institute	?
EPI_ISL_1851386	Germany/NW-RKI-I-107624/2021	2021-04-12	Europe	Germany	Labor ZOTZ|KLIMAS; MVZ DÃ¼sseldorf-Centrum	Robert Koch Institute	?
EPI_ISL_1851429	Germany/NW-RKI-I-107687/2021	2021-04-22	Europe	Germany	MVZ Labor Krone GbR	Robert Koch Institute	?
EPI_ISL_1851430	Germany/NW-RKI-I-107689/2021	2021-04-24	Europe	Germany	MVZ Labor Krone GbR	Robert Koch Institute	?
EPI_ISL_1851431	Germany/NW-RKI-I-107690/2021	2021-04-24	Europe	Germany	MVZ Labor Krone GbR	Robert Koch Institute	?
EPI_ISL_1851432	Germany/NW-RKI-I-107691/2021	2021-04-22	Europe	Germany	MVZ Labor Krone GbR	Robert Koch Institute	?
EPI_ISL_1851433	Germany/NW-RKI-I-107692/2021	2021-04-23	Europe	Germany	MVZ Labor Krone GbR	Robert Koch Institute	?
EPI_ISL_1851435	Germany/NW-RKI-I-107694/2021	2021-04-22	Europe	Germany	MVZ Labor Krone GbR	Robert Koch Institute	?
EPI_ISL_1851438	Germany/NW-RKI-I-107697/2021	2021-04-23	Europe	Germany	MVZ Labor Krone GbR	Robert Koch Institute	?
EPI_ISL_1851439	Germany/NW-RKI-I-107698/2021	2021-04-22	Europe	Germany	MVZ Labor Krone GbR	Robert Koch Institute	?
EPI_ISL_1851440	Germany/NW-RKI-I-107699/2021	2021-04-22	Europe	Germany	MVZ Labor Krone GbR	Robert Koch Institute	?
EPI_ISL_1851445	Germany/NW-RKI-I-107705/2021	2021-04-24	Europe	Germany	SYNLAB MVZ Leverkusen	Robert Koch Institute	?
EPI_ISL_1851446	Germany/NW-RKI-I-107706/2021	2021-04-24	Europe	Germany	SYNLAB MVZ Leverkusen	Robert Koch Institute	?
EPI_ISL_1851448	Germany/NW-RKI-I-107708/2021	2021-04-24	Europe	Germany	SYNLAB MVZ Leverkusen	Robert Koch Institute	?
EPI_ISL_1851450	Germany/NW-RKI-I-107710/2021	2021-04-24	Europe	Germany	SYNLAB MVZ Leverkusen	Robert Koch Institute	?
EPI_ISL_1851452	Germany/NW-RKI-I-107712/2021	2021-04-24	Europe	Germany	SYNLAB MVZ Leverkusen	Robert Koch Institute	?
EPI_ISL_1851453	Germany/NW-RKI-I-107714/2021	2021-04-23	Europe	Germany	SYNLAB MVZ Leverkusen	Robert Koch Institute	?
EPI_ISL_1851454	Germany/NW-RKI-I-107715/2021	2021-04-23	Europe	Germany	SYNLAB MVZ Leverkusen	Robert Koch Institute	?
EPI_ISL_1851455	Germany/NW-RKI-I-107716/2021	2021-04-24	Europe	Germany	SYNLAB MVZ Leverkusen	Robert Koch Institute	?
EPI_ISL_1851456	Germany/NW-RKI-I-107718/2021	2021-04-24	Europe	Germany	SYNLAB MVZ Leverkusen	Robert Koch Institute	?
EPI_ISL_1851457	Germany/NW-RKI-I-107719/2021	2021-04-24	Europe	Germany	SYNLAB MVZ Leverkusen	Robert Koch Institute	?
EPI_ISL_1851458	Germany/NW-RKI-I-107720/2021	2021-04-24	Europe	Germany	SYNLAB MVZ Leverkusen	Robert Koch Institute	?
EPI_ISL_1851459	Germany/NW-RKI-I-107721/2021	2021-04-24	Europe	Germany	SYNLAB MVZ Leverkusen	Robert Koch Institute	?
EPI_ISL_1851463	Germany/NW-RKI-I-107725/2021	2021-04-24	Europe	Germany	SYNLAB MVZ Leverkusen	Robert Koch Institute	?
EPI_ISL_1851465	Germany/NW-RKI-I-107727/2021	2021-04-24	Europe	Germany	SYNLAB MVZ Leverkusen	Robert Koch Institute	?
EPI_ISL_1851468	Germany/NW-RKI-I-107730/2021	2021-04-24	Europe	Germany	SYNLAB MVZ Leverkusen	Robert Koch Institute	?
EPI_ISL_1851469	Germany/NW-RKI-I-107731/2021	2021-04-24	Europe	Germany	SYNLAB MVZ Leverkusen	Robert Koch Institute	?
EPI_ISL_1851475	Germany/NW-RKI-I-107738/2021	2021-04-22	Europe	Germany	SYNLAB MVZ Leverkusen	Robert Koch Institute	?
EPI_ISL_1851476	Germany/NW-RKI-I-107739/2021	2021-04-24	Europe	Germany	SYNLAB MVZ Leverkusen	Robert Koch Institute	?
EPI_ISL_1851477	Germany/NW-RKI-I-107740/2021	2021-04-24	Europe	Germany	SYNLAB MVZ Leverkusen	Robert Koch Institute	?
EPI_ISL_1851478	Germany/NW-RKI-I-107741/2021	2021-04-24	Europe	Germany	SYNLAB MVZ Leverkusen	Robert Koch Institute	?
EPI_ISL_1851479	Germany/NW-RKI-I-107742/2021	2021-04-24	Europe	Germany	SYNLAB MVZ Leverkusen	Robert Koch Institute	?
EPI_ISL_1851480	Germany/NW-RKI-I-107743/2021	2021-04-22	Europe	Germany	SYNLAB MVZ Leverkusen	Robert Koch Institute	?
EPI_ISL_1851481	Germany/NW-RKI-I-107744/2021	2021-04-24	Europe	Germany	SYNLAB MVZ Leverkusen	Robert Koch Institute	?
EPI_ISL_1851482	Germany/NW-RKI-I-107745/2021	2021-04-24	Europe	Germany	SYNLAB MVZ Leverkusen	Robert Koch Institute	?
EPI_ISL_1851483	Germany/NW-RKI-I-107747/2021	2021-04-23	Europe	Germany	SYNLAB MVZ Leverkusen	Robert Koch Institute	?
EPI_ISL_1851485	Germany/NW-RKI-I-107749/2021	2021-04-24	Europe	Germany	SYNLAB MVZ Leverkusen	Robert Koch Institute	?
EPI_ISL_1851486	Germany/NW-RKI-I-107750/2021	2021-04-24	Europe	Germany	SYNLAB MVZ Leverkusen	Robert Koch Institute	?
EPI_ISL_1851489	Germany/NW-RKI-I-107753/2021	2021-04-24	Europe	Germany	SYNLAB MVZ Leverkusen	Robert Koch Institute	?
EPI_ISL_1851491	Germany/NW-RKI-I-107756/2021	2021-04-24	Europe	Germany	SYNLAB MVZ Leverkusen	Robert Koch Institute	?
EPI_ISL_1851493	Germany/NW-RKI-I-107758/2021	2021-04-24	Europe	Germany	SYNLAB MVZ Leverkusen	Robert Koch Institute	?
EPI_ISL_1851494	Germany/NW-RKI-I-107759/2021	2021-04-24	Europe	Germany	SYNLAB MVZ Leverkusen	Robert Koch Institute	?
EPI_ISL_1851499	Germany/NW-RKI-I-107765/2021	2021-04-23	Europe	Germany	SYNLAB MVZ Leverkusen	Robert Koch Institute	?
EPI_ISL_1851501	Germany/NW-RKI-I-107768/2021	2021-04-24	Europe	Germany	SYNLAB MVZ Leverkusen	Robert Koch Institute	?
EPI_ISL_1851504	Germany/NW-RKI-I-107771/2021	2021-04-24	Europe	Germany	SYNLAB MVZ Leverkusen	Robert Koch Institute	?
EPI_ISL_1851507	Germany/NW-RKI-I-107775/2021	2021-04-24	Europe	Germany	SYNLAB MVZ Leverkusen	Robert Koch Institute	?
EPI_ISL_1851508	Germany/NW-RKI-I-107776/2021	2021-04-24	Europe	Germany	SYNLAB MVZ Leverkusen	Robert Koch Institute	?
EPI_ISL_1851509	Germany/NW-RKI-I-107777/2021	2021-04-24	Europe	Germany	SYNLAB MVZ Leverkusen	Robert Koch Institute	?
EPI_ISL_1851510	Germany/NW-RKI-I-107778/2021	2021-04-24	Europe	Germany	SYNLAB MVZ Leverkusen	Robert Koch Institute	?
EPI_ISL_1851511	Germany/NW-RKI-I-107779/2021	2021-04-24	Europe	Germany	SYNLAB MVZ Leverkusen	Robert Koch Institute	?
EPI_ISL_1851512	Germany/NW-RKI-I-107780/2021	2021-04-24	Europe	Germany	SYNLAB MVZ Leverkusen	Robert Koch Institute	?
EPI_ISL_1851513	Germany/NW-RKI-I-107781/2021	2021-04-24	Europe	Germany	SYNLAB MVZ Leverkusen	Robert Koch Institute	?
EPI_ISL_1851515	Germany/NW-RKI-I-107784/2021	2021-04-24	Europe	Germany	SYNLAB MVZ Leverkusen	Robert Koch Institute	?
EPI_ISL_1851516	Germany/NW-RKI-I-107785/2021	2021-04-24	Europe	Germany	SYNLAB MVZ Leverkusen	Robert Koch Institute	?
EPI_ISL_1851517	Germany/NW-RKI-I-107786/2021	2021-04-24	Europe	Germany	SYNLAB MVZ Leverkusen	Robert Koch Institute	?
EPI_ISL_1851519	Germany/NW-RKI-I-107788/2021	2021-04-24	Europe	Germany	SYNLAB MVZ Leverkusen	Robert Koch Institute	?
EPI_ISL_1851520	Germany/NW-RKI-I-107789/2021	2021-04-23	Europe	Germany	SYNLAB MVZ Leverkusen	Robert Koch Institute	?
EPI_ISL_1851523	Germany/NW-RKI-I-107793/2021	2021-04-24	Europe	Germany	SYNLAB MVZ Leverkusen	Robert Koch Institute	?
EPI_ISL_1851524	Germany/NW-RKI-I-107794/2021	2021-04-23	Europe	Germany	SYNLAB MVZ Leverkusen	Robert Koch Institute	?
EPI_ISL_1851525	Germany/NW-RKI-I-107795/2021	2021-04-24	Europe	Germany	SYNLAB MVZ Leverkusen	Robert Koch Institute	?
EPI_ISL_1851526	Germany/NW-RKI-I-107796/2021	2021-04-24	Europe	Germany	SYNLAB MVZ Leverkusen	Robert Koch Institute	?
EPI_ISL_1851527	Germany/NW-RKI-I-107797/2021	2021-04-24	Europe	Germany	SYNLAB MVZ Leverkusen	Robert Koch Institute	?
EPI_ISL_1851529	Germany/NW-RKI-I-107800/2021	2021-04-24	Europe	Germany	SYNLAB MVZ Leverkusen	Robert Koch Institute	?
EPI_ISL_1851533	Germany/NW-RKI-I-107806/2021	2021-04-24	Europe	Germany	SYNLAB MVZ Leverkusen	Robert Koch Institute	?
EPI_ISL_1851534	Germany/NW-RKI-I-107807/2021	2021-04-24	Europe	Germany	SYNLAB MVZ Leverkusen	Robert Koch Institute	?
EPI_ISL_1851537	Germany/NW-RKI-I-107810/2021	2021-04-24	Europe	Germany	SYNLAB MVZ Leverkusen	Robert Koch Institute	?
EPI_ISL_1851538	Germany/NW-RKI-I-107811/2021	2021-04-24	Europe	Germany	SYNLAB MVZ Leverkusen	Robert Koch Institute	?
EPI_ISL_1851544	Germany/NW-RKI-I-107817/2021	2021-04-23	Europe	Germany	SYNLAB MVZ Leverkusen	Robert Koch Institute	?
EPI_ISL_1851545	Germany/NW-RKI-I-107818/2021	2021-04-24	Europe	Germany	SYNLAB MVZ Leverkusen	Robert Koch Institute	?
EPI_ISL_1851546	Germany/NW-RKI-I-107820/2021	2021-04-24	Europe	Germany	SYNLAB MVZ Leverkusen	Robert Koch Institute	?
EPI_ISL_1851547	Germany/NW-RKI-I-107821/2021	2021-04-24	Europe	Germany	SYNLAB MVZ Leverkusen	Robert Koch Institute	?
EPI_ISL_1851548	Germany/NW-RKI-I-107822/2021	2021-04-23	Europe	Germany	SYNLAB MVZ Leverkusen	Robert Koch Institute	?
EPI_ISL_1851550	Germany/NW-RKI-I-107824/2021	2021-04-24	Europe	Germany	SYNLAB MVZ Leverkusen	Robert Koch Institute	?
EPI_ISL_1851552	Germany/NW-RKI-I-107827/2021	2021-04-23	Europe	Germany	SYNLAB MVZ Leverkusen	Robert Koch Institute	?
EPI_ISL_1851553	Germany/NW-RKI-I-107829/2021	2021-04-23	Europe	Germany	SYNLAB MVZ Leverkusen	Robert Koch Institute	?
EPI_ISL_1851557	Germany/NW-RKI-I-107833/2021	2021-04-24	Europe	Germany	SYNLAB MVZ Leverkusen	Robert Koch Institute	?
EPI_ISL_1851558	Germany/NW-RKI-I-107834/2021	2021-04-24	Europe	Germany	SYNLAB MVZ Leverkusen	Robert Koch Institute	?
EPI_ISL_1851561	Germany/NW-RKI-I-107837/2021	2021-04-23	Europe	Germany	SYNLAB MVZ Leverkusen	Robert Koch Institute	?
EPI_ISL_1851562	Germany/NW-RKI-I-107838/2021	2021-04-24	Europe	Germany	SYNLAB MVZ Leverkusen	Robert Koch Institute	?
EPI_ISL_1851566	Germany/NW-RKI-I-107841/2021	2021-04-24	Europe	Germany	SYNLAB MVZ Leverkusen	Robert Koch Institute	?
EPI_ISL_1851572	Germany/NW-RKI-I-107848/2021	2021-04-24	Europe	Germany	SYNLAB MVZ Leverkusen	Robert Koch Institute	?
EPI_ISL_1851574	Germany/NW-RKI-I-107850/2021	2021-04-23	Europe	Germany	SYNLAB MVZ Leverkusen	Robert Koch Institute	?
EPI_ISL_1851575	Germany/NW-RKI-I-107851/2021	2021-04-24	Europe	Germany	SYNLAB MVZ Leverkusen	Robert Koch Institute	?
EPI_ISL_1851579	Germany/NW-RKI-I-107855/2021	2021-04-24	Europe	Germany	SYNLAB MVZ Leverkusen	Robert Koch Institute	?
EPI_ISL_1851581	Germany/NW-RKI-I-107857/2021	2021-04-24	Europe	Germany	SYNLAB MVZ Leverkusen	Robert Koch Institute	?
EPI_ISL_1851583	Germany/NW-RKI-I-107860/2021	2021-04-24	Europe	Germany	SYNLAB MVZ Leverkusen	Robert Koch Institute	?
EPI_ISL_1851591	Germany/NW-RKI-I-107868/2021	2021-04-24	Europe	Germany	SYNLAB MVZ Leverkusen	Robert Koch Institute	?
EPI_ISL_1851593	Germany/NW-RKI-I-107870/2021	2021-04-24	Europe	Germany	SYNLAB MVZ Leverkusen	Robert Koch Institute	?
EPI_ISL_1851594	Germany/NW-RKI-I-107871/2021	2021-04-24	Europe	Germany	SYNLAB MVZ Leverkusen	Robert Koch Institute	?
EPI_ISL_1851595	Germany/NW-RKI-I-107872/2021	2021-04-24	Europe	Germany	SYNLAB MVZ Leverkusen	Robert Koch Institute	?
EPI_ISL_1851605	Germany/NW-RKI-I-107882/2021	2021-04-24	Europe	Germany	SYNLAB MVZ Leverkusen	Robert Koch Institute	?
EPI_ISL_1851606	Germany/NW-RKI-I-107883/2021	2021-04-24	Europe	Germany	SYNLAB MVZ Leverkusen	Robert Koch Institute	?
EPI_ISL_1851607	Germany/NW-RKI-I-107884/2021	2021-04-24	Europe	Germany	SYNLAB MVZ Leverkusen	Robert Koch Institute	?
EPI_ISL_1851608	Germany/NW-RKI-I-107885/2021	2021-04-24	Europe	Germany	SYNLAB MVZ Leverkusen	Robert Koch Institute	?
EPI_ISL_1851612	Germany/NW-RKI-I-107890/2021	2021-04-24	Europe	Germany	SYNLAB MVZ Leverkusen	Robert Koch Institute	?
EPI_ISL_1851613	Germany/NW-RKI-I-107891/2021	2021-04-24	Europe	Germany	SYNLAB MVZ Leverkusen	Robert Koch Institute	?
EPI_ISL_1851615	Germany/NW-RKI-I-107894/2021	2021-04-24	Europe	Germany	SYNLAB MVZ Leverkusen	Robert Koch Institute	?
EPI_ISL_1851616	Germany/NW-RKI-I-107895/2021	2021-04-23	Europe	Germany	SYNLAB MVZ Leverkusen	Robert Koch Institute	?
EPI_ISL_1851617	Germany/NW-RKI-I-107897/2021	2021-04-23	Europe	Germany	SYNLAB MVZ Leverkusen	Robert Koch Institute	?
EPI_ISL_1851619	Germany/NW-RKI-I-107900/2021	2021-04-24	Europe	Germany	SYNLAB MVZ Leverkusen	Robert Koch Institute	?
EPI_ISL_1851620	Germany/NW-RKI-I-107901/2021	2021-04-23	Europe	Germany	SYNLAB MVZ Leverkusen	Robert Koch Institute	?
EPI_ISL_1851622	Germany/NW-RKI-I-107904/2021	2021-04-24	Europe	Germany	SYNLAB MVZ Leverkusen	Robert Koch Institute	?
EPI_ISL_1851623	Germany/NW-RKI-I-107905/2021	2021-04-24	Europe	Germany	SYNLAB MVZ Leverkusen	Robert Koch Institute	?
EPI_ISL_1851625	Germany/NW-RKI-I-107908/2021	2021-04-24	Europe	Germany	SYNLAB MVZ Leverkusen	Robert Koch Institute	?
EPI_ISL_1851633	Germany/NW-RKI-I-107916/2021	2021-04-24	Europe	Germany	SYNLAB MVZ Leverkusen	Robert Koch Institute	?
EPI_ISL_1851635	Germany/NW-RKI-I-107918/2021	2021-04-24	Europe	Germany	SYNLAB MVZ Leverkusen	Robert Koch Institute	?
EPI_ISL_1851638	Germany/NW-RKI-I-107922/2021	2021-04-24	Europe	Germany	SYNLAB MVZ Leverkusen	Robert Koch Institute	?
EPI_ISL_1851640	Germany/NW-RKI-I-107925/2021	2021-04-24	Europe	Germany	SYNLAB MVZ Leverkusen	Robert Koch Institute	?
EPI_ISL_1851641	Germany/NW-RKI-I-107926/2021	2021-04-24	Europe	Germany	SYNLAB MVZ Leverkusen	Robert Koch Institute	?
EPI_ISL_1851646	Germany/NW-RKI-I-107931/2021	2021-04-23	Europe	Germany	SYNLAB MVZ Leverkusen	Robert Koch Institute	?
EPI_ISL_1851651	Germany/NW-RKI-I-107936/2021	2021-04-24	Europe	Germany	SYNLAB MVZ Leverkusen	Robert Koch Institute	?
EPI_ISL_1851656	Germany/NW-RKI-I-107941/2021	2021-04-24	Europe	Germany	SYNLAB MVZ Leverkusen	Robert Koch Institute	?
EPI_ISL_1851657	Germany/NW-RKI-I-107942/2021	2021-04-24	Europe	Germany	SYNLAB MVZ Leverkusen	Robert Koch Institute	?
EPI_ISL_1851658	Germany/NW-RKI-I-107943/2021	2021-04-24	Europe	Germany	SYNLAB MVZ Leverkusen	Robert Koch Institute	?
EPI_ISL_1851660	Germany/NW-RKI-I-107945/2021	2021-04-23	Europe	Germany	SYNLAB MVZ Leverkusen	Robert Koch Institute	?
EPI_ISL_1851661	Germany/NW-RKI-I-107946/2021	2021-04-24	Europe	Germany	SYNLAB MVZ Leverkusen	Robert Koch Institute	?
EPI_ISL_1851663	Germany/NW-RKI-I-107948/2021	2021-04-23	Europe	Germany	SYNLAB MVZ Leverkusen	Robert Koch Institute	?
EPI_ISL_1851666	Germany/NW-RKI-I-107951/2021	2021-04-24	Europe	Germany	SYNLAB MVZ Leverkusen	Robert Koch Institute	?
EPI_ISL_1851667	Germany/NW-RKI-I-107952/2021	2021-04-24	Europe	Germany	SYNLAB MVZ Leverkusen	Robert Koch Institute	?
EPI_ISL_1851669	Germany/NW-RKI-I-107954/2021	2021-04-24	Europe	Germany	SYNLAB MVZ Leverkusen	Robert Koch Institute	?
EPI_ISL_1851670	Germany/NW-RKI-I-107956/2021	2021-04-24	Europe	Germany	SYNLAB MVZ Leverkusen	Robert Koch Institute	?
EPI_ISL_1851675	Germany/NW-RKI-I-107961/2021	2021-04-24	Europe	Germany	SYNLAB MVZ Leverkusen	Robert Koch Institute	?
EPI_ISL_1851678	Germany/NW-RKI-I-107964/2021	2021-04-24	Europe	Germany	SYNLAB MVZ Leverkusen	Robert Koch Institute	?
EPI_ISL_1851681	Germany/NW-RKI-I-107967/2021	2021-04-23	Europe	Germany	SYNLAB MVZ Leverkusen	Robert Koch Institute	?
EPI_ISL_1851683	Germany/NW-RKI-I-107970/2021	2021-04-24	Europe	Germany	SYNLAB MVZ Leverkusen	Robert Koch Institute	?
EPI_ISL_1851685	Germany/NW-RKI-I-107972/2021	2021-04-24	Europe	Germany	SYNLAB MVZ Leverkusen	Robert Koch Institute	?
EPI_ISL_1851686	Germany/NW-RKI-I-107973/2021	2021-04-24	Europe	Germany	SYNLAB MVZ Leverkusen	Robert Koch Institute	?
EPI_ISL_1851687	Germany/NW-RKI-I-107974/2021	2021-04-24	Europe	Germany	SYNLAB MVZ Leverkusen	Robert Koch Institute	?
EPI_ISL_1851690	Germany/NW-RKI-I-107977/2021	2021-04-24	Europe	Germany	SYNLAB MVZ Leverkusen	Robert Koch Institute	?
EPI_ISL_1851691	Germany/NW-RKI-I-107978/2021	2021-04-24	Europe	Germany	SYNLAB MVZ Leverkusen	Robert Koch Institute	?
EPI_ISL_1851697	Germany/NW-RKI-I-107984/2021	2021-04-24	Europe	Germany	SYNLAB MVZ Leverkusen	Robert Koch Institute	?
EPI_ISL_1851698	Germany/NW-RKI-I-107986/2021	2021-04-24	Europe	Germany	SYNLAB MVZ Leverkusen	Robert Koch Institute	?
EPI_ISL_1851699	Germany/NW-RKI-I-107987/2021	2021-04-23	Europe	Germany	SYNLAB MVZ Leverkusen	Robert Koch Institute	?
EPI_ISL_1851700	Germany/NW-RKI-I-107988/2021	2021-04-23	Europe	Germany	SYNLAB MVZ Leverkusen	Robert Koch Institute	?
EPI_ISL_1851702	Germany/NW-RKI-I-107990/2021	2021-04-23	Europe	Germany	SYNLAB MVZ Leverkusen	Robert Koch Institute	?
EPI_ISL_1851703	Germany/NW-RKI-I-107991/2021	2021-04-23	Europe	Germany	SYNLAB MVZ Leverkusen	Robert Koch Institute	?
EPI_ISL_1851704	Germany/NW-RKI-I-107992/2021	2021-04-24	Europe	Germany	SYNLAB MVZ Leverkusen	Robert Koch Institute	?
EPI_ISL_1851708	Germany/NW-RKI-I-107996/2021	2021-04-24	Europe	Germany	SYNLAB MVZ Leverkusen	Robert Koch Institute	?
EPI_ISL_1851710	Germany/NW-RKI-I-107998/2021	2021-04-24	Europe	Germany	SYNLAB MVZ Leverkusen	Robert Koch Institute	?
EPI_ISL_1851712	Germany/NW-RKI-I-108000/2021	2021-04-24	Europe	Germany	SYNLAB MVZ Leverkusen	Robert Koch Institute	?
EPI_ISL_1851713	Germany/NW-RKI-I-108001/2021	2021-04-24	Europe	Germany	SYNLAB MVZ Leverkusen	Robert Koch Institute	?
EPI_ISL_1851714	Germany/NW-RKI-I-108002/2021	2021-04-23	Europe	Germany	SYNLAB MVZ Leverkusen	Robert Koch Institute	?
EPI_ISL_1851715	Germany/NW-RKI-I-108003/2021	2021-04-24	Europe	Germany	SYNLAB MVZ Leverkusen	Robert Koch Institute	?
EPI_ISL_1851717	Germany/NW-RKI-I-108005/2021	2021-04-23	Europe	Germany	SYNLAB MVZ Leverkusen	Robert Koch Institute	?
EPI_ISL_1851718	Germany/NW-RKI-I-108007/2021	2021-04-24	Europe	Germany	SYNLAB MVZ Leverkusen	Robert Koch Institute	?
EPI_ISL_1851721	Germany/NW-RKI-I-108010/2021	2021-04-23	Europe	Germany	SYNLAB MVZ Leverkusen	Robert Koch Institute	?
EPI_ISL_1851722	Germany/NW-RKI-I-108011/2021	2021-04-24	Europe	Germany	SYNLAB MVZ Leverkusen	Robert Koch Institute	?
EPI_ISL_1851723	Germany/NW-RKI-I-108012/2021	2021-04-24	Europe	Germany	SYNLAB MVZ Leverkusen	Robert Koch Institute	?
EPI_ISL_1851724	Germany/NW-RKI-I-108013/2021	2021-04-24	Europe	Germany	SYNLAB MVZ Leverkusen	Robert Koch Institute	?
EPI_ISL_1851730	Germany/NW-RKI-I-108019/2021	2021-04-24	Europe	Germany	SYNLAB MVZ Leverkusen	Robert Koch Institute	?
EPI_ISL_1851733	Germany/NW-RKI-I-108022/2021	2021-04-23	Europe	Germany	SYNLAB MVZ Leverkusen	Robert Koch Institute	?
EPI_ISL_1851737	Germany/NW-RKI-I-108026/2021	2021-04-23	Europe	Germany	SYNLAB MVZ Leverkusen	Robert Koch Institute	?
EPI_ISL_1851738	Germany/NW-RKI-I-108027/2021	2021-04-24	Europe	Germany	SYNLAB MVZ Leverkusen	Robert Koch Institute	?
EPI_ISL_1851741	Germany/NW-RKI-I-108031/2021	2021-04-24	Europe	Germany	SYNLAB MVZ Leverkusen	Robert Koch Institute	?
EPI_ISL_1851742	Germany/NW-RKI-I-108033/2021	2021-04-24	Europe	Germany	SYNLAB MVZ Leverkusen	Robert Koch Institute	?
EPI_ISL_1851743	Germany/NW-RKI-I-108034/2021	2021-04-24	Europe	Germany	SYNLAB MVZ Leverkusen	Robert Koch Institute	?
EPI_ISL_1851745	Germany/NW-RKI-I-108036/2021	2021-04-24	Europe	Germany	SYNLAB MVZ Leverkusen	Robert Koch Institute	?
EPI_ISL_1851749	Germany/NW-RKI-I-108040/2021	2021-04-24	Europe	Germany	SYNLAB MVZ Leverkusen	Robert Koch Institute	?
EPI_ISL_1852078	Germany/NW-RKI-I-108410/2021	2021-04-13	Europe	Germany	Limbach - MVZ Labor Eveld & Kollegen Essen	Robert Koch Institute	?
EPI_ISL_1852079	Germany/NW-RKI-I-108411/2021	2021-04-22	Europe	Germany	Limbach - MVZ Labor Eveld & Kollegen Essen	Robert Koch Institute	?
EPI_ISL_1852087	Germany/NW-RKI-I-108421/2021	2021-04-23	Europe	Germany	Labor MÃ¶nchengladbach MVZ Dr. Stein + Kollegen GbR	Robert Koch Institute	?
EPI_ISL_1852091	Germany/NW-RKI-I-108426/2021	2021-04-21	Europe	Germany	Limbach - MVZ Labor Eveld & Kollegen Essen	Robert Koch Institute	?
EPI_ISL_1852093	Germany/NW-RKI-I-108428/2021	2021-04-22	Europe	Germany	Limbach - MVZ Labor Eveld & Kollegen Essen	Robert Koch Institute	?
EPI_ISL_1852095	Germany/NW-RKI-I-108431/2021	2021-04-22	Europe	Germany	Limbach - MVZ Labor Eveld & Kollegen Essen	Robert Koch Institute	?
EPI_ISL_1852098	Germany/NW-RKI-I-108434/2021	2021-04-22	Europe	Germany	Limbach - MVZ Labor Eveld & Kollegen Essen	Robert Koch Institute	?
EPI_ISL_1852103	Germany/NW-RKI-I-108439/2021	2021-04-26	Europe	Germany	Limbach - MVZ Labor Eveld & Kollegen Essen	Robert Koch Institute	?
EPI_ISL_1852110	Germany/NW-RKI-I-108448/2021	2021-04-22	Europe	Germany	Limbach - MVZ Labor Eveld & Kollegen Essen	Robert Koch Institute	?
EPI_ISL_1852115	Germany/NW-RKI-I-108453/2021	2021-02-22	Europe	Germany	Limbach - MVZ Labor Eveld & Kollegen Essen	Robert Koch Institute	?
EPI_ISL_1852119	Germany/NW-RKI-I-108458/2021	2021-04-22	Europe	Germany	Limbach - MVZ Labor Eveld & Kollegen Essen	Robert Koch Institute	?
EPI_ISL_1852129	Germany/NW-RKI-I-108471/2021	2021-04-23	Europe	Germany	Labor MÃ¶nchengladbach MVZ Dr. Stein + Kollegen GbR	Robert Koch Institute	?
EPI_ISL_1852483	Germany/NW-RKI-I-108849/2021	2021-04-27	Europe	Germany	Limbach - MVZ Labor MÃ¼nster (Cullen)	Robert Koch Institute	?
EPI_ISL_1852487	Germany/NW-RKI-I-108854/2021	2021-04-27	Europe	Germany	SYNLAB MVZ Leverkusen	Robert Koch Institute	?
EPI_ISL_1852488	Germany/NW-RKI-I-108855/2021	2021-04-24	Europe	Germany	SYNLAB MVZ Leverkusen	Robert Koch Institute	?
EPI_ISL_1852489	Germany/NW-RKI-I-108856/2021	2021-04-24	Europe	Germany	SYNLAB MVZ Leverkusen	Robert Koch Institute	?
EPI_ISL_1852490	Germany/NW-RKI-I-108857/2021	2021-04-27	Europe	Germany	SYNLAB MVZ Leverkusen	Robert Koch Institute	?
EPI_ISL_1852491	Germany/NW-RKI-I-108858/2021	2021-04-27	Europe	Germany	SYNLAB MVZ Leverkusen	Robert Koch Institute	?
EPI_ISL_1852492	Germany/NW-RKI-I-108859/2021	2021-04-27	Europe	Germany	SYNLAB MVZ Leverkusen	Robert Koch Institute	?
EPI_ISL_1852493	Germany/NW-RKI-I-108860/2021	2021-04-24	Europe	Germany	SYNLAB MVZ Leverkusen	Robert Koch Institute	?
EPI_ISL_1852494	Germany/NW-RKI-I-108861/2021	2021-04-24	Europe	Germany	SYNLAB MVZ Leverkusen	Robert Koch Institute	?
EPI_ISL_1852495	Germany/NW-RKI-I-108862/2021	2021-04-27	Europe	Germany	SYNLAB MVZ Leverkusen	Robert Koch Institute	?
EPI_ISL_1852497	Germany/NW-RKI-I-108865/2021	2021-04-27	Europe	Germany	SYNLAB MVZ Leverkusen	Robert Koch Institute	?
EPI_ISL_1852498	Germany/NW-RKI-I-108866/2021	2021-04-27	Europe	Germany	SYNLAB MVZ Leverkusen	Robert Koch Institute	?
EPI_ISL_1852499	Germany/NW-RKI-I-108867/2021	2021-04-24	Europe	Germany	SYNLAB MVZ Leverkusen	Robert Koch Institute	?
EPI_ISL_1852501	Germany/NW-RKI-I-108869/2021	2021-04-24	Europe	Germany	SYNLAB MVZ Leverkusen	Robert Koch Institute	?
EPI_ISL_1852504	Germany/NW-RKI-I-108872/2021	2021-04-27	Europe	Germany	SYNLAB MVZ Leverkusen	Robert Koch Institute	?
EPI_ISL_1852505	Germany/NW-RKI-I-108873/2021	2021-04-27	Europe	Germany	SYNLAB MVZ Leverkusen	Robert Koch Institute	?
EPI_ISL_1852506	Germany/NW-RKI-I-108874/2021	2021-04-27	Europe	Germany	SYNLAB MVZ Leverkusen	Robert Koch Institute	?
EPI_ISL_1852508	Germany/NW-RKI-I-108876/2021	2021-04-24	Europe	Germany	SYNLAB MVZ Leverkusen	Robert Koch Institute	?
EPI_ISL_1852509	Germany/NW-RKI-I-108877/2021	2021-04-27	Europe	Germany	SYNLAB MVZ Leverkusen	Robert Koch Institute	?
EPI_ISL_1852510	Germany/NW-RKI-I-108878/2021	2021-04-24	Europe	Germany	SYNLAB MVZ Leverkusen	Robert Koch Institute	?
EPI_ISL_1852512	Germany/NW-RKI-I-108880/2021	2021-04-27	Europe	Germany	SYNLAB MVZ Leverkusen	Robert Koch Institute	?
EPI_ISL_1852516	Germany/NW-RKI-I-108884/2021	2021-04-27	Europe	Germany	SYNLAB MVZ Leverkusen	Robert Koch Institute	?
EPI_ISL_1852518	Germany/NW-RKI-I-108886/2021	2021-04-24	Europe	Germany	SYNLAB MVZ Leverkusen	Robert Koch Institute	?
EPI_ISL_1852520	Germany/NW-RKI-I-108888/2021	2021-04-24	Europe	Germany	SYNLAB MVZ Leverkusen	Robert Koch Institute	?
EPI_ISL_1852521	Germany/NW-RKI-I-108889/2021	2021-04-24	Europe	Germany	SYNLAB MVZ Leverkusen	Robert Koch Institute	?
EPI_ISL_1852522	Germany/NW-RKI-I-108890/2021	2021-04-27	Europe	Germany	SYNLAB MVZ Leverkusen	Robert Koch Institute	?
EPI_ISL_1852523	Germany/NW-RKI-I-108891/2021	2021-04-24	Europe	Germany	SYNLAB MVZ Leverkusen	Robert Koch Institute	?
EPI_ISL_1852524	Germany/NW-RKI-I-108892/2021	2021-04-27	Europe	Germany	SYNLAB MVZ Leverkusen	Robert Koch Institute	?
EPI_ISL_1852525	Germany/NW-RKI-I-108893/2021	2021-04-27	Europe	Germany	SYNLAB MVZ Leverkusen	Robert Koch Institute	?
EPI_ISL_1852529	Germany/NW-RKI-I-108897/2021	2021-04-27	Europe	Germany	SYNLAB MVZ Leverkusen	Robert Koch Institute	?
EPI_ISL_1852530	Germany/NW-RKI-I-108899/2021	2021-04-27	Europe	Germany	SYNLAB MVZ Leverkusen	Robert Koch Institute	?
EPI_ISL_1852531	Germany/NW-RKI-I-108900/2021	2021-04-27	Europe	Germany	SYNLAB MVZ Leverkusen	Robert Koch Institute	?
EPI_ISL_1852532	Germany/NW-RKI-I-108901/2021	2021-04-27	Europe	Germany	SYNLAB MVZ Leverkusen	Robert Koch Institute	?
EPI_ISL_1852533	Germany/NW-RKI-I-108902/2021	2021-04-24	Europe	Germany	SYNLAB MVZ Leverkusen	Robert Koch Institute	?
EPI_ISL_1852534	Germany/NW-RKI-I-108903/2021	2021-04-24	Europe	Germany	SYNLAB MVZ Leverkusen	Robert Koch Institute	?
EPI_ISL_1852536	Germany/NW-RKI-I-108905/2021	2021-04-27	Europe	Germany	SYNLAB MVZ Leverkusen	Robert Koch Institute	?
EPI_ISL_1852537	Germany/NW-RKI-I-108906/2021	2021-04-27	Europe	Germany	SYNLAB MVZ Leverkusen	Robert Koch Institute	?
EPI_ISL_1852539	Germany/NW-RKI-I-108908/2021	2021-04-27	Europe	Germany	SYNLAB MVZ Leverkusen	Robert Koch Institute	?
EPI_ISL_1852541	Germany/NW-RKI-I-108910/2021	2021-04-27	Europe	Germany	SYNLAB MVZ Leverkusen	Robert Koch Institute	?
EPI_ISL_1852542	Germany/NW-RKI-I-108911/2021	2021-04-27	Europe	Germany	SYNLAB MVZ Leverkusen	Robert Koch Institute	?
EPI_ISL_1852543	Germany/NW-RKI-I-108912/2021	2021-04-27	Europe	Germany	SYNLAB MVZ Leverkusen	Robert Koch Institute	?
EPI_ISL_1852544	Germany/NW-RKI-I-108913/2021	2021-04-27	Europe	Germany	SYNLAB MVZ Leverkusen	Robert Koch Institute	?
EPI_ISL_1852545	Germany/NW-RKI-I-108914/2021	2021-04-27	Europe	Germany	SYNLAB MVZ Leverkusen	Robert Koch Institute	?
EPI_ISL_1852546	Germany/NW-RKI-I-108915/2021	2021-04-27	Europe	Germany	SYNLAB MVZ Leverkusen	Robert Koch Institute	?
EPI_ISL_1852547	Germany/NW-RKI-I-108916/2021	2021-04-27	Europe	Germany	SYNLAB MVZ Leverkusen	Robert Koch Institute	?
EPI_ISL_1852548	Germany/NW-RKI-I-108917/2021	2021-04-24	Europe	Germany	SYNLAB MVZ Leverkusen	Robert Koch Institute	?
EPI_ISL_1852549	Germany/NW-RKI-I-108918/2021	2021-04-27	Europe	Germany	SYNLAB MVZ Leverkusen	Robert Koch Institute	?
EPI_ISL_1852552	Germany/NW-RKI-I-108921/2021	2021-04-27	Europe	Germany	SYNLAB MVZ Leverkusen	Robert Koch Institute	?
EPI_ISL_1852553	Germany/NW-RKI-I-108922/2021	2021-04-24	Europe	Germany	SYNLAB MVZ Leverkusen	Robert Koch Institute	?
EPI_ISL_1852554	Germany/NW-RKI-I-108923/2021	2021-04-27	Europe	Germany	SYNLAB MVZ Leverkusen	Robert Koch Institute	?
EPI_ISL_1852555	Germany/NW-RKI-I-108924/2021	2021-04-27	Europe	Germany	SYNLAB MVZ Leverkusen	Robert Koch Institute	?
EPI_ISL_1852556	Germany/NW-RKI-I-108925/2021	2021-04-24	Europe	Germany	SYNLAB MVZ Leverkusen	Robert Koch Institute	?
EPI_ISL_1852557	Germany/NW-RKI-I-108926/2021	2021-04-27	Europe	Germany	SYNLAB MVZ Leverkusen	Robert Koch Institute	?
EPI_ISL_1852558	Germany/NW-RKI-I-108927/2021	2021-04-27	Europe	Germany	SYNLAB MVZ Leverkusen	Robert Koch Institute	?
EPI_ISL_1852559	Germany/NW-RKI-I-108928/2021	2021-04-27	Europe	Germany	SYNLAB MVZ Leverkusen	Robert Koch Institute	?
EPI_ISL_1852560	Germany/NW-RKI-I-108929/2021	2021-04-27	Europe	Germany	SYNLAB MVZ Leverkusen	Robert Koch Institute	?
EPI_ISL_1852565	Germany/NW-RKI-I-108933/2021	2021-04-27	Europe	Germany	SYNLAB MVZ Leverkusen	Robert Koch Institute	?
EPI_ISL_1852566	Germany/NW-RKI-I-108934/2021	2021-04-24	Europe	Germany	SYNLAB MVZ Leverkusen	Robert Koch Institute	?
EPI_ISL_1852567	Germany/NW-RKI-I-108935/2021	2021-04-27	Europe	Germany	SYNLAB MVZ Leverkusen	Robert Koch Institute	?
EPI_ISL_1852569	Germany/NW-RKI-I-108936/2021	2021-04-24	Europe	Germany	SYNLAB MVZ Leverkusen	Robert Koch Institute	?
EPI_ISL_1852570	Germany/NW-RKI-I-108937/2021	2021-04-27	Europe	Germany	SYNLAB MVZ Leverkusen	Robert Koch Institute	?
EPI_ISL_1852572	Germany/NW-RKI-I-108939/2021	2021-04-27	Europe	Germany	SYNLAB MVZ Leverkusen	Robert Koch Institute	?
EPI_ISL_1852575	Germany/NW-RKI-I-108942/2021	2021-04-24	Europe	Germany	SYNLAB MVZ Leverkusen	Robert Koch Institute	?
EPI_ISL_1852576	Germany/NW-RKI-I-108943/2021	2021-04-24	Europe	Germany	SYNLAB MVZ Leverkusen	Robert Koch Institute	?
EPI_ISL_1852579	Germany/NW-RKI-I-108946/2021	2021-04-27	Europe	Germany	SYNLAB MVZ Leverkusen	Robert Koch Institute	?
EPI_ISL_1852580	Germany/NW-RKI-I-108947/2021	2021-04-27	Europe	Germany	SYNLAB MVZ Leverkusen	Robert Koch Institute	?
EPI_ISL_1852581	Germany/NW-RKI-I-108948/2021	2021-04-24	Europe	Germany	SYNLAB MVZ Leverkusen	Robert Koch Institute	?
EPI_ISL_1852585	Germany/NW-RKI-I-108953/2021	2021-04-24	Europe	Germany	SYNLAB MVZ Leverkusen	Robert Koch Institute	?
EPI_ISL_1852586	Germany/NW-RKI-I-108954/2021	2021-04-27	Europe	Germany	SYNLAB MVZ Leverkusen	Robert Koch Institute	?
EPI_ISL_1852588	Germany/NW-RKI-I-108956/2021	2021-04-27	Europe	Germany	SYNLAB MVZ Leverkusen	Robert Koch Institute	?
EPI_ISL_1852589	Germany/NW-RKI-I-108957/2021	2021-04-24	Europe	Germany	SYNLAB MVZ Leverkusen	Robert Koch Institute	?
EPI_ISL_1852590	Germany/NW-RKI-I-108958/2021	2021-04-24	Europe	Germany	SYNLAB MVZ Leverkusen	Robert Koch Institute	?
EPI_ISL_1852591	Germany/NW-RKI-I-108959/2021	2021-04-27	Europe	Germany	SYNLAB MVZ Leverkusen	Robert Koch Institute	?
EPI_ISL_1852592	Germany/NW-RKI-I-108960/2021	2021-04-27	Europe	Germany	SYNLAB MVZ Leverkusen	Robert Koch Institute	?
EPI_ISL_1852594	Germany/NW-RKI-I-108962/2021	2021-04-27	Europe	Germany	SYNLAB MVZ Leverkusen	Robert Koch Institute	?
EPI_ISL_1852595	Germany/NW-RKI-I-108963/2021	2021-04-27	Europe	Germany	SYNLAB MVZ Leverkusen	Robert Koch Institute	?
EPI_ISL_1852596	Germany/NW-RKI-I-108964/2021	2021-04-27	Europe	Germany	SYNLAB MVZ Leverkusen	Robert Koch Institute	?
EPI_ISL_1852598	Germany/NW-RKI-I-108966/2021	2021-04-24	Europe	Germany	SYNLAB MVZ Leverkusen	Robert Koch Institute	?
EPI_ISL_1852599	Germany/NW-RKI-I-108967/2021	2021-04-27	Europe	Germany	SYNLAB MVZ Leverkusen	Robert Koch Institute	?
EPI_ISL_1852601	Germany/NW-RKI-I-108969/2021	2021-04-27	Europe	Germany	SYNLAB MVZ Leverkusen	Robert Koch Institute	?
EPI_ISL_1852602	Germany/NW-RKI-I-108971/2021	2021-04-27	Europe	Germany	SYNLAB MVZ Leverkusen	Robert Koch Institute	?
EPI_ISL_1852603	Germany/NW-RKI-I-108972/2021	2021-04-27	Europe	Germany	SYNLAB MVZ Leverkusen	Robert Koch Institute	?
EPI_ISL_1852604	Germany/NW-RKI-I-108973/2021	2021-04-27	Europe	Germany	SYNLAB MVZ Leverkusen	Robert Koch Institute	?
EPI_ISL_1852605	Germany/NW-RKI-I-108974/2021	2021-04-27	Europe	Germany	SYNLAB MVZ Leverkusen	Robert Koch Institute	?
EPI_ISL_1852606	Germany/NW-RKI-I-108975/2021	2021-04-27	Europe	Germany	SYNLAB MVZ Leverkusen	Robert Koch Institute	?
EPI_ISL_1852607	Germany/NW-RKI-I-108976/2021	2021-04-24	Europe	Germany	SYNLAB MVZ Leverkusen	Robert Koch Institute	?
EPI_ISL_1852608	Germany/NW-RKI-I-108977/2021	2021-04-27	Europe	Germany	SYNLAB MVZ Leverkusen	Robert Koch Institute	?
EPI_ISL_1852611	Germany/NW-RKI-I-108980/2021	2021-04-27	Europe	Germany	SYNLAB MVZ Leverkusen	Robert Koch Institute	?
EPI_ISL_1852612	Germany/NW-RKI-I-108982/2021	2021-04-27	Europe	Germany	SYNLAB MVZ Leverkusen	Robert Koch Institute	?
EPI_ISL_1852613	Germany/NW-RKI-I-108983/2021	2021-04-27	Europe	Germany	SYNLAB MVZ Leverkusen	Robert Koch Institute	?
EPI_ISL_1852615	Germany/NW-RKI-I-108985/2021	2021-04-27	Europe	Germany	SYNLAB MVZ Leverkusen	Robert Koch Institute	?
EPI_ISL_1852616	Germany/NW-RKI-I-108986/2021	2021-04-24	Europe	Germany	SYNLAB MVZ Leverkusen	Robert Koch Institute	?
EPI_ISL_1852617	Germany/NW-RKI-I-108987/2021	2021-04-27	Europe	Germany	SYNLAB MVZ Leverkusen	Robert Koch Institute	?
EPI_ISL_1852618	Germany/NW-RKI-I-108988/2021	2021-04-27	Europe	Germany	SYNLAB MVZ Leverkusen	Robert Koch Institute	?
EPI_ISL_1852619	Germany/NW-RKI-I-108989/2021	2021-04-24	Europe	Germany	SYNLAB MVZ Leverkusen	Robert Koch Institute	?
EPI_ISL_1852620	Germany/NW-RKI-I-108990/2021	2021-04-27	Europe	Germany	SYNLAB MVZ Leverkusen	Robert Koch Institute	?
EPI_ISL_1852621	Germany/NW-RKI-I-108992/2021	2021-04-24	Europe	Germany	SYNLAB MVZ Leverkusen	Robert Koch Institute	?
EPI_ISL_1852623	Germany/NW-RKI-I-108995/2021	2021-04-27	Europe	Germany	SYNLAB MVZ Leverkusen	Robert Koch Institute	?
EPI_ISL_1852625	Germany/NW-RKI-I-108997/2021	2021-04-27	Europe	Germany	SYNLAB MVZ Leverkusen	Robert Koch Institute	?
EPI_ISL_1852626	Germany/NW-RKI-I-108998/2021	2021-04-27	Europe	Germany	SYNLAB MVZ Leverkusen	Robert Koch Institute	?
EPI_ISL_1852627	Germany/NW-RKI-I-108999/2021	2021-04-27	Europe	Germany	SYNLAB MVZ Leverkusen	Robert Koch Institute	?
EPI_ISL_1852628	Germany/NW-RKI-I-109000/2021	2021-04-27	Europe	Germany	SYNLAB MVZ Leverkusen	Robert Koch Institute	?
EPI_ISL_1852629	Germany/NW-RKI-I-109001/2021	2021-04-27	Europe	Germany	SYNLAB MVZ Leverkusen	Robert Koch Institute	?
EPI_ISL_1852630	Germany/NW-RKI-I-109002/2021	2021-04-27	Europe	Germany	SYNLAB MVZ Leverkusen	Robert Koch Institute	?
EPI_ISL_1852631	Germany/NW-RKI-I-109003/2021	2021-04-24	Europe	Germany	SYNLAB MVZ Leverkusen	Robert Koch Institute	?
EPI_ISL_1852634	Germany/NW-RKI-I-109006/2021	2021-04-24	Europe	Germany	SYNLAB MVZ Leverkusen	Robert Koch Institute	?
EPI_ISL_1852635	Germany/NW-RKI-I-109007/2021	2021-04-24	Europe	Germany	SYNLAB MVZ Leverkusen	Robert Koch Institute	?
EPI_ISL_1852636	Germany/NW-RKI-I-109008/2021	2021-04-27	Europe	Germany	SYNLAB MVZ Leverkusen	Robert Koch Institute	?
EPI_ISL_1852637	Germany/NW-RKI-I-109009/2021	2021-04-24	Europe	Germany	SYNLAB MVZ Leverkusen	Robert Koch Institute	?
EPI_ISL_1852640	Germany/NW-RKI-I-109013/2021	2021-04-24	Europe	Germany	SYNLAB MVZ Leverkusen	Robert Koch Institute	?
EPI_ISL_1852641	Germany/NW-RKI-I-109014/2021	2021-04-24	Europe	Germany	SYNLAB MVZ Leverkusen	Robert Koch Institute	?
EPI_ISL_1852644	Germany/NW-RKI-I-109017/2021	2021-04-27	Europe	Germany	SYNLAB MVZ Leverkusen	Robert Koch Institute	?
EPI_ISL_1852645	Germany/NW-RKI-I-109018/2021	2021-04-27	Europe	Germany	SYNLAB MVZ Leverkusen	Robert Koch Institute	?
EPI_ISL_1852647	Germany/NW-RKI-I-109021/2021	2021-04-24	Europe	Germany	SYNLAB MVZ Leverkusen	Robert Koch Institute	?
EPI_ISL_1852648	Germany/NW-RKI-I-109022/2021	2021-04-24	Europe	Germany	SYNLAB MVZ Leverkusen	Robert Koch Institute	?
EPI_ISL_1852649	Germany/NW-RKI-I-109023/2021	2021-04-27	Europe	Germany	SYNLAB MVZ Leverkusen	Robert Koch Institute	?
EPI_ISL_1852651	Germany/NW-RKI-I-109026/2021	2021-04-24	Europe	Germany	SYNLAB MVZ Leverkusen	Robert Koch Institute	?
EPI_ISL_1852652	Germany/NW-RKI-I-109027/2021	2021-04-27	Europe	Germany	SYNLAB MVZ Leverkusen	Robert Koch Institute	?
EPI_ISL_1852653	Germany/NW-RKI-I-109028/2021	2021-04-27	Europe	Germany	SYNLAB MVZ Leverkusen	Robert Koch Institute	?
EPI_ISL_1852654	Germany/NW-RKI-I-109030/2021	2021-04-27	Europe	Germany	SYNLAB MVZ Leverkusen	Robert Koch Institute	?
EPI_ISL_1852656	Germany/NW-RKI-I-109032/2021	2021-04-27	Europe	Germany	SYNLAB MVZ Leverkusen	Robert Koch Institute	?
EPI_ISL_1852658	Germany/NW-RKI-I-109034/2021	2021-04-24	Europe	Germany	SYNLAB MVZ Leverkusen	Robert Koch Institute	?
EPI_ISL_1852659	Germany/NW-RKI-I-109035/2021	2021-04-27	Europe	Germany	SYNLAB MVZ Leverkusen	Robert Koch Institute	?
EPI_ISL_1852661	Germany/NW-RKI-I-109037/2021	2021-04-24	Europe	Germany	SYNLAB MVZ Leverkusen	Robert Koch Institute	?
EPI_ISL_1852662	Germany/NW-RKI-I-109038/2021	2021-04-24	Europe	Germany	SYNLAB MVZ Leverkusen	Robert Koch Institute	?
EPI_ISL_1852663	Germany/NW-RKI-I-109040/2021	2021-04-24	Europe	Germany	SYNLAB MVZ Leverkusen	Robert Koch Institute	?
EPI_ISL_1852664	Germany/NW-RKI-I-109041/2021	2021-04-27	Europe	Germany	SYNLAB MVZ Leverkusen	Robert Koch Institute	?
EPI_ISL_1852665	Germany/NW-RKI-I-109042/2021	2021-04-27	Europe	Germany	SYNLAB MVZ Leverkusen	Robert Koch Institute	?
EPI_ISL_1852666	Germany/NW-RKI-I-109045/2021	2021-04-27	Europe	Germany	SYNLAB MVZ Leverkusen	Robert Koch Institute	?
EPI_ISL_1852667	Germany/NW-RKI-I-109046/2021	2021-04-24	Europe	Germany	SYNLAB MVZ Leverkusen	Robert Koch Institute	?
EPI_ISL_1852669	Germany/NW-RKI-I-109048/2021	2021-04-24	Europe	Germany	SYNLAB MVZ Leverkusen	Robert Koch Institute	?
EPI_ISL_1852670	Germany/NW-RKI-I-109049/2021	2021-04-24	Europe	Germany	SYNLAB MVZ Leverkusen	Robert Koch Institute	?
EPI_ISL_1852673	Germany/NW-RKI-I-109053/2021	2021-04-24	Europe	Germany	SYNLAB MVZ Leverkusen	Robert Koch Institute	?
EPI_ISL_1852674	Germany/NW-RKI-I-109054/2021	2021-04-27	Europe	Germany	SYNLAB MVZ Leverkusen	Robert Koch Institute	?
EPI_ISL_1852675	Germany/NW-RKI-I-109055/2021	2021-04-27	Europe	Germany	SYNLAB MVZ Leverkusen	Robert Koch Institute	?
EPI_ISL_1852676	Germany/NW-RKI-I-109056/2021	2021-04-24	Europe	Germany	SYNLAB MVZ Leverkusen	Robert Koch Institute	?
EPI_ISL_1852677	Germany/NW-RKI-I-109058/2021	2021-04-24	Europe	Germany	SYNLAB MVZ Leverkusen	Robert Koch Institute	?
EPI_ISL_1852678	Germany/NW-RKI-I-109060/2021	2021-04-27	Europe	Germany	SYNLAB MVZ Leverkusen	Robert Koch Institute	?
EPI_ISL_1852679	Germany/NW-RKI-I-109061/2021	2021-04-27	Europe	Germany	SYNLAB MVZ Leverkusen	Robert Koch Institute	?
EPI_ISL_1852681	Germany/NW-RKI-I-109063/2021	2021-04-24	Europe	Germany	SYNLAB MVZ Leverkusen	Robert Koch Institute	?
EPI_ISL_1852682	Germany/NW-RKI-I-109064/2021	2021-04-27	Europe	Germany	SYNLAB MVZ Leverkusen	Robert Koch Institute	?
EPI_ISL_1852684	Germany/NW-RKI-I-109066/2021	2021-04-27	Europe	Germany	SYNLAB MVZ Leverkusen	Robert Koch Institute	?
EPI_ISL_1852685	Germany/NW-RKI-I-109067/2021	2021-04-27	Europe	Germany	SYNLAB MVZ Leverkusen	Robert Koch Institute	?
EPI_ISL_1852686	Germany/NW-RKI-I-109068/2021	2021-04-27	Europe	Germany	SYNLAB MVZ Leverkusen	Robert Koch Institute	?
EPI_ISL_1852687	Germany/NW-RKI-I-109069/2021	2021-04-27	Europe	Germany	SYNLAB MVZ Leverkusen	Robert Koch Institute	?
EPI_ISL_1852689	Germany/NW-RKI-I-109071/2021	2021-04-24	Europe	Germany	SYNLAB MVZ Leverkusen	Robert Koch Institute	?
EPI_ISL_1852690	Germany/NW-RKI-I-109072/2021	2021-04-27	Europe	Germany	SYNLAB MVZ Leverkusen	Robert Koch Institute	?
EPI_ISL_1852691	Germany/NW-RKI-I-109073/2021	2021-04-27	Europe	Germany	SYNLAB MVZ Leverkusen	Robert Koch Institute	?
EPI_ISL_1852692	Germany/NW-RKI-I-109074/2021	2021-04-27	Europe	Germany	SYNLAB MVZ Leverkusen	Robert Koch Institute	?
EPI_ISL_1852693	Germany/NW-RKI-I-109075/2021	2021-04-27	Europe	Germany	SYNLAB MVZ Leverkusen	Robert Koch Institute	?
EPI_ISL_1852694	Germany/NW-RKI-I-109076/2021	2021-04-24	Europe	Germany	SYNLAB MVZ Leverkusen	Robert Koch Institute	?
EPI_ISL_1852696	Germany/NW-RKI-I-109078/2021	2021-04-27	Europe	Germany	SYNLAB MVZ Leverkusen	Robert Koch Institute	?
EPI_ISL_1852697	Germany/NW-RKI-I-109079/2021	2021-04-27	Europe	Germany	SYNLAB MVZ Leverkusen	Robert Koch Institute	?
EPI_ISL_1852698	Germany/NW-RKI-I-109080/2021	2021-04-27	Europe	Germany	SYNLAB MVZ Leverkusen	Robert Koch Institute	?
EPI_ISL_1852699	Germany/NW-RKI-I-109081/2021	2021-04-27	Europe	Germany	SYNLAB MVZ Leverkusen	Robert Koch Institute	?
EPI_ISL_1852700	Germany/NW-RKI-I-109083/2021	2021-04-27	Europe	Germany	SYNLAB MVZ Leverkusen	Robert Koch Institute	?
EPI_ISL_1852701	Germany/NW-RKI-I-109084/2021	2021-04-27	Europe	Germany	SYNLAB MVZ Leverkusen	Robert Koch Institute	?
EPI_ISL_1852702	Germany/NW-RKI-I-109085/2021	2021-04-27	Europe	Germany	SYNLAB MVZ Leverkusen	Robert Koch Institute	?
EPI_ISL_1852703	Germany/NW-RKI-I-109086/2021	2021-04-24	Europe	Germany	SYNLAB MVZ Leverkusen	Robert Koch Institute	?
EPI_ISL_1852704	Germany/NW-RKI-I-109087/2021	2021-04-24	Europe	Germany	SYNLAB MVZ Leverkusen	Robert Koch Institute	?
EPI_ISL_1852705	Germany/NW-RKI-I-109088/2021	2021-04-24	Europe	Germany	SYNLAB MVZ Leverkusen	Robert Koch Institute	?
EPI_ISL_1852706	Germany/NW-RKI-I-109089/2021	2021-04-27	Europe	Germany	SYNLAB MVZ Leverkusen	Robert Koch Institute	?
EPI_ISL_1852708	Germany/NW-RKI-I-109091/2021	2021-04-27	Europe	Germany	SYNLAB MVZ Leverkusen	Robert Koch Institute	?
EPI_ISL_1852709	Germany/NW-RKI-I-109092/2021	2021-04-24	Europe	Germany	SYNLAB MVZ Leverkusen	Robert Koch Institute	?
EPI_ISL_1852710	Germany/NW-RKI-I-109093/2021	2021-04-27	Europe	Germany	SYNLAB MVZ Leverkusen	Robert Koch Institute	?
EPI_ISL_1852711	Germany/NW-RKI-I-109094/2021	2021-04-24	Europe	Germany	SYNLAB MVZ Leverkusen	Robert Koch Institute	?
EPI_ISL_1852712	Germany/NW-RKI-I-109095/2021	2021-04-24	Europe	Germany	SYNLAB MVZ Leverkusen	Robert Koch Institute	?
EPI_ISL_1852713	Germany/NW-RKI-I-109096/2021	2021-04-27	Europe	Germany	SYNLAB MVZ Leverkusen	Robert Koch Institute	?
EPI_ISL_1852715	Germany/NW-RKI-I-109098/2021	2021-04-24	Europe	Germany	SYNLAB MVZ Leverkusen	Robert Koch Institute	?
EPI_ISL_1852716	Germany/NW-RKI-I-109099/2021	2021-04-27	Europe	Germany	SYNLAB MVZ Leverkusen	Robert Koch Institute	?
EPI_ISL_1852718	Germany/NW-RKI-I-109101/2021	2021-04-27	Europe	Germany	SYNLAB MVZ Leverkusen	Robert Koch Institute	?
EPI_ISL_1852721	Germany/NW-RKI-I-109104/2021	2021-04-24	Europe	Germany	SYNLAB MVZ Leverkusen	Robert Koch Institute	?
EPI_ISL_1852722	Germany/NW-RKI-I-109105/2021	2021-04-27	Europe	Germany	SYNLAB MVZ Leverkusen	Robert Koch Institute	?
EPI_ISL_1852723	Germany/NW-RKI-I-109106/2021	2021-04-24	Europe	Germany	SYNLAB MVZ Leverkusen	Robert Koch Institute	?
EPI_ISL_1852724	Germany/NW-RKI-I-109107/2021	2021-04-24	Europe	Germany	SYNLAB MVZ Leverkusen	Robert Koch Institute	?
EPI_ISL_1852725	Germany/NW-RKI-I-109108/2021	2021-04-27	Europe	Germany	SYNLAB MVZ Leverkusen	Robert Koch Institute	?
EPI_ISL_1852726	Germany/NW-RKI-I-109109/2021	2021-04-24	Europe	Germany	SYNLAB MVZ Leverkusen	Robert Koch Institute	?
EPI_ISL_1852728	Germany/NW-RKI-I-109111/2021	2021-04-24	Europe	Germany	SYNLAB MVZ Leverkusen	Robert Koch Institute	?
EPI_ISL_1852729	Germany/NW-RKI-I-109112/2021	2021-04-27	Europe	Germany	SYNLAB MVZ Leverkusen	Robert Koch Institute	?
EPI_ISL_1852730	Germany/NW-RKI-I-109113/2021	2021-04-24	Europe	Germany	SYNLAB MVZ Leverkusen	Robert Koch Institute	?
EPI_ISL_1852731	Germany/NW-RKI-I-109114/2021	2021-04-24	Europe	Germany	SYNLAB MVZ Leverkusen	Robert Koch Institute	?
EPI_ISL_1852734	Germany/NW-RKI-I-109117/2021	2021-04-27	Europe	Germany	SYNLAB MVZ Leverkusen	Robert Koch Institute	?
EPI_ISL_1852738	Germany/NW-RKI-I-109121/2021	2021-04-24	Europe	Germany	SYNLAB MVZ Leverkusen	Robert Koch Institute	?
EPI_ISL_1852741	Germany/NW-RKI-I-109124/2021	2021-04-24	Europe	Germany	SYNLAB MVZ Leverkusen	Robert Koch Institute	?
EPI_ISL_1852743	Germany/NW-RKI-I-109126/2021	2021-04-24	Europe	Germany	SYNLAB MVZ Leverkusen	Robert Koch Institute	?
EPI_ISL_1852744	Germany/NW-RKI-I-109127/2021	2021-04-27	Europe	Germany	SYNLAB MVZ Leverkusen	Robert Koch Institute	?
EPI_ISL_1852745	Germany/NW-RKI-I-109128/2021	2021-04-24	Europe	Germany	SYNLAB MVZ Leverkusen	Robert Koch Institute	?
EPI_ISL_1852746	Germany/NW-RKI-I-109130/2021	2021-04-27	Europe	Germany	SYNLAB MVZ Leverkusen	Robert Koch Institute	?
EPI_ISL_1852750	Germany/NW-RKI-I-109134/2021	2021-04-27	Europe	Germany	SYNLAB MVZ Leverkusen	Robert Koch Institute	?
EPI_ISL_1852751	Germany/NW-RKI-I-109135/2021	2021-04-24	Europe	Germany	SYNLAB MVZ Leverkusen	Robert Koch Institute	?
EPI_ISL_1852752	Germany/NW-RKI-I-109136/2021	2021-04-24	Europe	Germany	SYNLAB MVZ Leverkusen	Robert Koch Institute	?
EPI_ISL_1852753	Germany/NW-RKI-I-109138/2021	2021-04-27	Europe	Germany	SYNLAB MVZ Leverkusen	Robert Koch Institute	?
EPI_ISL_1852755	Germany/NW-RKI-I-109141/2021	2021-04-24	Europe	Germany	SYNLAB MVZ Leverkusen	Robert Koch Institute	?
EPI_ISL_1852761	Germany/NW-RKI-I-109148/2021	2021-04-27	Europe	Germany	SYNLAB MVZ Leverkusen	Robert Koch Institute	?
EPI_ISL_1852762	Germany/NW-RKI-I-109149/2021	2021-04-27	Europe	Germany	SYNLAB MVZ Leverkusen	Robert Koch Institute	?
EPI_ISL_1852763	Germany/NW-RKI-I-109150/2021	2021-04-24	Europe	Germany	SYNLAB MVZ Leverkusen	Robert Koch Institute	?
EPI_ISL_1852766	Germany/NW-RKI-I-109153/2021	2021-04-24	Europe	Germany	SYNLAB MVZ Leverkusen	Robert Koch Institute	?
EPI_ISL_1852768	Germany/NW-RKI-I-109155/2021	2021-04-27	Europe	Germany	SYNLAB MVZ Leverkusen	Robert Koch Institute	?
EPI_ISL_1852770	Germany/NW-RKI-I-109157/2021	2021-04-27	Europe	Germany	SYNLAB MVZ Leverkusen	Robert Koch Institute	?
EPI_ISL_1852771	Germany/NW-RKI-I-109158/2021	2021-04-27	Europe	Germany	SYNLAB MVZ Leverkusen	Robert Koch Institute	?
EPI_ISL_1852772	Germany/NW-RKI-I-109159/2021	2021-04-24	Europe	Germany	SYNLAB MVZ Leverkusen	Robert Koch Institute	?
EPI_ISL_1852773	Germany/NW-RKI-I-109160/2021	2021-04-27	Europe	Germany	SYNLAB MVZ Leverkusen	Robert Koch Institute	?
EPI_ISL_1852774	Germany/NW-RKI-I-109162/2021	2021-04-27	Europe	Germany	SYNLAB MVZ Leverkusen	Robert Koch Institute	?
EPI_ISL_1852775	Germany/NW-RKI-I-109163/2021	2021-04-27	Europe	Germany	SYNLAB MVZ Leverkusen	Robert Koch Institute	?
EPI_ISL_1852777	Germany/NW-RKI-I-109165/2021	2021-04-24	Europe	Germany	SYNLAB MVZ Leverkusen	Robert Koch Institute	?
EPI_ISL_1852780	Germany/NW-RKI-I-109168/2021	2021-04-24	Europe	Germany	SYNLAB MVZ Leverkusen	Robert Koch Institute	?
EPI_ISL_1852781	Germany/NW-RKI-I-109169/2021	2021-04-27	Europe	Germany	SYNLAB MVZ Leverkusen	Robert Koch Institute	?
EPI_ISL_1852782	Germany/NW-RKI-I-109170/2021	2021-04-27	Europe	Germany	SYNLAB MVZ Leverkusen	Robert Koch Institute	?
EPI_ISL_1852784	Germany/NW-RKI-I-109172/2021	2021-04-27	Europe	Germany	SYNLAB MVZ Leverkusen	Robert Koch Institute	?
EPI_ISL_1852785	Germany/NW-RKI-I-109173/2021	2021-04-24	Europe	Germany	SYNLAB MVZ Leverkusen	Robert Koch Institute	?
EPI_ISL_1852786	Germany/NW-RKI-I-109174/2021	2021-04-27	Europe	Germany	SYNLAB MVZ Leverkusen	Robert Koch Institute	?
EPI_ISL_1852787	Germany/NW-RKI-I-109175/2021	2021-04-27	Europe	Germany	SYNLAB MVZ Leverkusen	Robert Koch Institute	?
EPI_ISL_1852788	Germany/NW-RKI-I-109176/2021	2021-04-27	Europe	Germany	SYNLAB MVZ Leverkusen	Robert Koch Institute	?
EPI_ISL_1852790	Germany/NW-RKI-I-109178/2021	2021-04-27	Europe	Germany	SYNLAB MVZ Leverkusen	Robert Koch Institute	?
EPI_ISL_1852791	Germany/NW-RKI-I-109181/2021	2021-04-27	Europe	Germany	SYNLAB MVZ Leverkusen	Robert Koch Institute	?
EPI_ISL_1852792	Germany/NW-RKI-I-109182/2021	2021-04-24	Europe	Germany	SYNLAB MVZ Leverkusen	Robert Koch Institute	?
EPI_ISL_1852793	Germany/NW-RKI-I-109183/2021	2021-04-27	Europe	Germany	SYNLAB MVZ Leverkusen	Robert Koch Institute	?
EPI_ISL_1852794	Germany/NW-RKI-I-109184/2021	2021-04-24	Europe	Germany	SYNLAB MVZ Leverkusen	Robert Koch Institute	?
EPI_ISL_1852795	Germany/NW-RKI-I-109185/2021	2021-04-27	Europe	Germany	SYNLAB MVZ Leverkusen	Robert Koch Institute	?
EPI_ISL_1852798	Germany/NW-RKI-I-109188/2021	2021-04-24	Europe	Germany	SYNLAB MVZ Leverkusen	Robert Koch Institute	?
EPI_ISL_1852800	Germany/NW-RKI-I-109190/2021	2021-04-27	Europe	Germany	SYNLAB MVZ Leverkusen	Robert Koch Institute	?
EPI_ISL_1852801	Germany/NW-RKI-I-109191/2021	2021-04-24	Europe	Germany	SYNLAB MVZ Leverkusen	Robert Koch Institute	?
EPI_ISL_1852804	Germany/NW-RKI-I-109194/2021	2021-04-27	Europe	Germany	SYNLAB MVZ Leverkusen	Robert Koch Institute	?
EPI_ISL_1852805	Germany/NW-RKI-I-109195/2021	2021-04-27	Europe	Germany	SYNLAB MVZ Leverkusen	Robert Koch Institute	?
EPI_ISL_1852806	Germany/NW-RKI-I-109196/2021	2021-04-24	Europe	Germany	SYNLAB MVZ Leverkusen	Robert Koch Institute	?
EPI_ISL_1852807	Germany/NW-RKI-I-109197/2021	2021-04-24	Europe	Germany	SYNLAB MVZ Leverkusen	Robert Koch Institute	?
EPI_ISL_1852808	Germany/NW-RKI-I-109198/2021	2021-04-24	Europe	Germany	SYNLAB MVZ Leverkusen	Robert Koch Institute	?
EPI_ISL_1852810	Germany/NW-RKI-I-109202/2021	2021-04-27	Europe	Germany	SYNLAB MVZ Leverkusen	Robert Koch Institute	?
EPI_ISL_1852811	Germany/NW-RKI-I-109204/2021	2021-04-27	Europe	Germany	SYNLAB MVZ Leverkusen	Robert Koch Institute	?
EPI_ISL_1852814	Germany/NW-RKI-I-109208/2021	2021-04-27	Europe	Germany	SYNLAB MVZ Leverkusen	Robert Koch Institute	?
EPI_ISL_1852818	Germany/NW-RKI-I-109212/2021	2021-04-27	Europe	Germany	SYNLAB MVZ Leverkusen	Robert Koch Institute	?
EPI_ISL_1852819	Germany/NW-RKI-I-109213/2021	2021-04-24	Europe	Germany	SYNLAB MVZ Leverkusen	Robert Koch Institute	?
EPI_ISL_1852823	Germany/NW-RKI-I-109217/2021	2021-04-24	Europe	Germany	SYNLAB MVZ Leverkusen	Robert Koch Institute	?
EPI_ISL_1852824	Germany/NW-RKI-I-109219/2021	2021-04-27	Europe	Germany	SYNLAB MVZ Leverkusen	Robert Koch Institute	?
EPI_ISL_1852825	Germany/NW-RKI-I-109220/2021	2021-04-27	Europe	Germany	SYNLAB MVZ Leverkusen	Robert Koch Institute	?
EPI_ISL_1852826	Germany/NW-RKI-I-109221/2021	2021-04-24	Europe	Germany	SYNLAB MVZ Leverkusen	Robert Koch Institute	?
EPI_ISL_1852828	Germany/NW-RKI-I-109224/2021	2021-04-24	Europe	Germany	SYNLAB MVZ Leverkusen	Robert Koch Institute	?
EPI_ISL_1852829	Germany/NW-RKI-I-109225/2021	2021-04-24	Europe	Germany	SYNLAB MVZ Leverkusen	Robert Koch Institute	?
EPI_ISL_1852831	Germany/NW-RKI-I-109228/2021	2021-04-27	Europe	Germany	SYNLAB MVZ Leverkusen	Robert Koch Institute	?
EPI_ISL_1852832	Germany/NW-RKI-I-109229/2021	2021-04-24	Europe	Germany	SYNLAB MVZ Leverkusen	Robert Koch Institute	?
EPI_ISL_1852833	Germany/NW-RKI-I-109230/2021	2021-04-27	Europe	Germany	SYNLAB MVZ Leverkusen	Robert Koch Institute	?
EPI_ISL_1852834	Germany/NW-RKI-I-109231/2021	2021-04-24	Europe	Germany	SYNLAB MVZ Leverkusen	Robert Koch Institute	?
EPI_ISL_1852835	Germany/NW-RKI-I-109232/2021	2021-04-27	Europe	Germany	SYNLAB MVZ Leverkusen	Robert Koch Institute	?
EPI_ISL_1852836	Germany/NW-RKI-I-109233/2021	2021-04-24	Europe	Germany	SYNLAB MVZ Leverkusen	Robert Koch Institute	?
EPI_ISL_1852837	Germany/NW-RKI-I-109234/2021	2021-04-24	Europe	Germany	SYNLAB MVZ Leverkusen	Robert Koch Institute	?
EPI_ISL_1852839	Germany/NW-RKI-I-109236/2021	2021-04-27	Europe	Germany	SYNLAB MVZ Leverkusen	Robert Koch Institute	?
EPI_ISL_1852840	Germany/NW-RKI-I-109238/2021	2021-04-24	Europe	Germany	SYNLAB MVZ Leverkusen	Robert Koch Institute	?
EPI_ISL_1852841	Germany/NW-RKI-I-109239/2021	2021-04-27	Europe	Germany	SYNLAB MVZ Leverkusen	Robert Koch Institute	?
EPI_ISL_1852842	Germany/NW-RKI-I-109240/2021	2021-04-24	Europe	Germany	SYNLAB MVZ Leverkusen	Robert Koch Institute	?
EPI_ISL_1852843	Germany/NW-RKI-I-109241/2021	2021-04-24	Europe	Germany	SYNLAB MVZ Leverkusen	Robert Koch Institute	?
EPI_ISL_1852844	Germany/NW-RKI-I-109242/2021	2021-04-24	Europe	Germany	SYNLAB MVZ Leverkusen	Robert Koch Institute	?
EPI_ISL_1852845	Germany/NW-RKI-I-109243/2021	2021-04-27	Europe	Germany	SYNLAB MVZ Leverkusen	Robert Koch Institute	?
EPI_ISL_1852846	Germany/NW-RKI-I-109244/2021	2021-04-27	Europe	Germany	SYNLAB MVZ Leverkusen	Robert Koch Institute	?
EPI_ISL_1852848	Germany/NW-RKI-I-109246/2021	2021-04-27	Europe	Germany	SYNLAB MVZ Leverkusen	Robert Koch Institute	?
EPI_ISL_1852849	Germany/NW-RKI-I-109247/2021	2021-04-24	Europe	Germany	SYNLAB MVZ Leverkusen	Robert Koch Institute	?
EPI_ISL_1852850	Germany/NW-RKI-I-109249/2021	2021-04-27	Europe	Germany	SYNLAB MVZ Leverkusen	Robert Koch Institute	?
EPI_ISL_1852851	Germany/NW-RKI-I-109250/2021	2021-04-23	Europe	Germany	SYNLAB MVZ Leverkusen	Robert Koch Institute	?
EPI_ISL_1852852	Germany/NW-RKI-I-109251/2021	2021-04-27	Europe	Germany	SYNLAB MVZ Leverkusen	Robert Koch Institute	?
EPI_ISL_1852853	Germany/NW-RKI-I-109253/2021	2021-04-24	Europe	Germany	SYNLAB MVZ Leverkusen	Robert Koch Institute	?
EPI_ISL_1852854	Germany/NW-RKI-I-109254/2021	2021-04-24	Europe	Germany	SYNLAB MVZ Leverkusen	Robert Koch Institute	?
EPI_ISL_1852856	Germany/NW-RKI-I-109256/2021	2021-04-24	Europe	Germany	SYNLAB MVZ Leverkusen	Robert Koch Institute	?
EPI_ISL_1852858	Germany/NW-RKI-I-109258/2021	2021-04-27	Europe	Germany	SYNLAB MVZ Leverkusen	Robert Koch Institute	?
EPI_ISL_1852859	Germany/NW-RKI-I-109259/2021	2021-04-24	Europe	Germany	SYNLAB MVZ Leverkusen	Robert Koch Institute	?
EPI_ISL_1852860	Germany/NW-RKI-I-109261/2021	2021-04-24	Europe	Germany	SYNLAB MVZ Leverkusen	Robert Koch Institute	?
EPI_ISL_1852861	Germany/NW-RKI-I-109262/2021	2021-04-24	Europe	Germany	SYNLAB MVZ Leverkusen	Robert Koch Institute	?
EPI_ISL_1852862	Germany/NW-RKI-I-109263/2021	2021-04-27	Europe	Germany	SYNLAB MVZ Leverkusen	Robert Koch Institute	?
EPI_ISL_1852863	Germany/NW-RKI-I-109264/2021	2021-04-24	Europe	Germany	SYNLAB MVZ Leverkusen	Robert Koch Institute	?
EPI_ISL_1852864	Germany/NW-RKI-I-109265/2021	2021-04-27	Europe	Germany	SYNLAB MVZ Leverkusen	Robert Koch Institute	?
EPI_ISL_1852865	Germany/NW-RKI-I-109266/2021	2021-04-24	Europe	Germany	SYNLAB MVZ Leverkusen	Robert Koch Institute	?
EPI_ISL_1852866	Germany/NW-RKI-I-109267/2021	2021-04-24	Europe	Germany	SYNLAB MVZ Leverkusen	Robert Koch Institute	?
EPI_ISL_1852869	Germany/NW-RKI-I-109270/2021	2021-04-24	Europe	Germany	SYNLAB MVZ Leverkusen	Robert Koch Institute	?
EPI_ISL_1852870	Germany/NW-RKI-I-109271/2021	2021-04-27	Europe	Germany	SYNLAB MVZ Leverkusen	Robert Koch Institute	?
EPI_ISL_1852871	Germany/NW-RKI-I-109272/2021	2021-04-27	Europe	Germany	SYNLAB MVZ Leverkusen	Robert Koch Institute	?
EPI_ISL_1852872	Germany/NW-RKI-I-109273/2021	2021-04-24	Europe	Germany	SYNLAB MVZ Leverkusen	Robert Koch Institute	?
EPI_ISL_1852873	Germany/NW-RKI-I-109274/2021	2021-04-24	Europe	Germany	SYNLAB MVZ Leverkusen	Robert Koch Institute	?
EPI_ISL_1852876	Germany/NW-RKI-I-109277/2021	2021-04-27	Europe	Germany	SYNLAB MVZ Leverkusen	Robert Koch Institute	?
EPI_ISL_1852877	Germany/NW-RKI-I-109278/2021	2021-04-27	Europe	Germany	SYNLAB MVZ Leverkusen	Robert Koch Institute	?
EPI_ISL_1852878	Germany/NW-RKI-I-109279/2021	2021-04-24	Europe	Germany	SYNLAB MVZ Leverkusen	Robert Koch Institute	?
EPI_ISL_1852879	Germany/NW-RKI-I-109280/2021	2021-04-27	Europe	Germany	SYNLAB MVZ Leverkusen	Robert Koch Institute	?
EPI_ISL_1852880	Germany/NW-RKI-I-109281/2021	2021-04-27	Europe	Germany	SYNLAB MVZ Leverkusen	Robert Koch Institute	?
EPI_ISL_1852881	Germany/NW-RKI-I-109282/2021	2021-04-24	Europe	Germany	SYNLAB MVZ Leverkusen	Robert Koch Institute	?
EPI_ISL_1852882	Germany/NW-RKI-I-109283/2021	2021-04-24	Europe	Germany	SYNLAB MVZ Leverkusen	Robert Koch Institute	?
EPI_ISL_1852883	Germany/NW-RKI-I-109284/2021	2021-04-24	Europe	Germany	SYNLAB MVZ Leverkusen	Robert Koch Institute	?
EPI_ISL_1852884	Germany/NW-RKI-I-109285/2021	2021-04-27	Europe	Germany	SYNLAB MVZ Leverkusen	Robert Koch Institute	?
EPI_ISL_1852886	Germany/NW-RKI-I-109287/2021	2021-04-24	Europe	Germany	SYNLAB MVZ Leverkusen	Robert Koch Institute	?
EPI_ISL_1852887	Germany/NW-RKI-I-109288/2021	2021-04-27	Europe	Germany	SYNLAB MVZ Leverkusen	Robert Koch Institute	?
EPI_ISL_1852888	Germany/NW-RKI-I-109289/2021	2021-04-27	Europe	Germany	SYNLAB MVZ Leverkusen	Robert Koch Institute	?
EPI_ISL_1852889	Germany/NW-RKI-I-109291/2021	2021-04-24	Europe	Germany	SYNLAB MVZ Leverkusen	Robert Koch Institute	?
EPI_ISL_1852890	Germany/NW-RKI-I-109292/2021	2021-04-27	Europe	Germany	SYNLAB MVZ Leverkusen	Robert Koch Institute	?
EPI_ISL_1852892	Germany/NW-RKI-I-109294/2021	2021-04-24	Europe	Germany	SYNLAB MVZ Leverkusen	Robert Koch Institute	?
EPI_ISL_1852893	Germany/NW-RKI-I-109295/2021	2021-04-27	Europe	Germany	SYNLAB MVZ Leverkusen	Robert Koch Institute	?
EPI_ISL_1852894	Germany/NW-RKI-I-109296/2021	2021-04-27	Europe	Germany	SYNLAB MVZ Leverkusen	Robert Koch Institute	?
EPI_ISL_1852895	Germany/NW-RKI-I-109297/2021	2021-04-24	Europe	Germany	SYNLAB MVZ Leverkusen	Robert Koch Institute	?
EPI_ISL_1852896	Germany/NW-RKI-I-109298/2021	2021-04-27	Europe	Germany	SYNLAB MVZ Leverkusen	Robert Koch Institute	?
EPI_ISL_1852897	Germany/NW-RKI-I-109300/2021	2021-04-27	Europe	Germany	SYNLAB MVZ Leverkusen	Robert Koch Institute	?
EPI_ISL_1852898	Germany/NW-RKI-I-109301/2021	2021-04-24	Europe	Germany	SYNLAB MVZ Leverkusen	Robert Koch Institute	?
EPI_ISL_1852899	Germany/NW-RKI-I-109302/2021	2021-04-27	Europe	Germany	SYNLAB MVZ Leverkusen	Robert Koch Institute	?
EPI_ISL_1852900	Germany/NW-RKI-I-109303/2021	2021-04-24	Europe	Germany	SYNLAB MVZ Leverkusen	Robert Koch Institute	?
EPI_ISL_1852902	Germany/NW-RKI-I-109305/2021	2021-04-27	Europe	Germany	SYNLAB MVZ Leverkusen	Robert Koch Institute	?
EPI_ISL_1852903	Germany/NW-RKI-I-109306/2021	2021-04-24	Europe	Germany	SYNLAB MVZ Leverkusen	Robert Koch Institute	?
EPI_ISL_1852904	Germany/NW-RKI-I-109307/2021	2021-04-27	Europe	Germany	SYNLAB MVZ Leverkusen	Robert Koch Institute	?
EPI_ISL_1852908	Germany/NW-RKI-I-109312/2021	2021-04-24	Europe	Germany	SYNLAB MVZ Leverkusen	Robert Koch Institute	?
EPI_ISL_1852909	Germany/NW-RKI-I-109313/2021	2021-04-27	Europe	Germany	SYNLAB MVZ Leverkusen	Robert Koch Institute	?
EPI_ISL_1852910	Germany/NW-RKI-I-109314/2021	2021-04-24	Europe	Germany	SYNLAB MVZ Leverkusen	Robert Koch Institute	?
EPI_ISL_1852911	Germany/NW-RKI-I-109315/2021	2021-04-27	Europe	Germany	SYNLAB MVZ Leverkusen	Robert Koch Institute	?
EPI_ISL_1852912	Germany/NW-RKI-I-109316/2021	2021-04-24	Europe	Germany	SYNLAB MVZ Leverkusen	Robert Koch Institute	?
EPI_ISL_1852913	Germany/NW-RKI-I-109317/2021	2021-04-27	Europe	Germany	SYNLAB MVZ Leverkusen	Robert Koch Institute	?
EPI_ISL_1852914	Germany/NW-RKI-I-109318/2021	2021-04-27	Europe	Germany	SYNLAB MVZ Leverkusen	Robert Koch Institute	?
EPI_ISL_1852916	Germany/NW-RKI-I-109320/2021	2021-04-27	Europe	Germany	SYNLAB MVZ Leverkusen	Robert Koch Institute	?
EPI_ISL_1852917	Germany/NW-RKI-I-109321/2021	2021-04-27	Europe	Germany	SYNLAB MVZ Leverkusen	Robert Koch Institute	?
EPI_ISL_1852918	Germany/NW-RKI-I-109322/2021	2021-04-24	Europe	Germany	SYNLAB MVZ Leverkusen	Robert Koch Institute	?
EPI_ISL_1852919	Germany/NW-RKI-I-109323/2021	2021-04-24	Europe	Germany	SYNLAB MVZ Leverkusen	Robert Koch Institute	?
EPI_ISL_1852921	Germany/NW-RKI-I-109325/2021	2021-04-27	Europe	Germany	SYNLAB MVZ Leverkusen	Robert Koch Institute	?
EPI_ISL_1852922	Germany/NW-RKI-I-109326/2021	2021-04-24	Europe	Germany	SYNLAB MVZ Leverkusen	Robert Koch Institute	?
EPI_ISL_1852923	Germany/NW-RKI-I-109327/2021	2021-04-27	Europe	Germany	SYNLAB MVZ Leverkusen	Robert Koch Institute	?
EPI_ISL_1852925	Germany/NW-RKI-I-109329/2021	2021-04-27	Europe	Germany	SYNLAB MVZ Leverkusen	Robert Koch Institute	?
EPI_ISL_1852928	Germany/NW-RKI-I-109333/2021	2021-04-27	Europe	Germany	SYNLAB MVZ Leverkusen	Robert Koch Institute	?
EPI_ISL_1852929	Germany/NW-RKI-I-109335/2021	2021-04-24	Europe	Germany	SYNLAB MVZ Leverkusen	Robert Koch Institute	?
EPI_ISL_1852931	Germany/NW-RKI-I-109337/2021	2021-04-27	Europe	Germany	SYNLAB MVZ Leverkusen	Robert Koch Institute	?
EPI_ISL_1852932	Germany/NW-RKI-I-109338/2021	2021-04-24	Europe	Germany	SYNLAB MVZ Leverkusen	Robert Koch Institute	?
EPI_ISL_1852933	Germany/NW-RKI-I-109339/2021	2021-04-27	Europe	Germany	SYNLAB MVZ Leverkusen	Robert Koch Institute	?
EPI_ISL_1852934	Germany/NW-RKI-I-109340/2021	2021-04-27	Europe	Germany	SYNLAB MVZ Leverkusen	Robert Koch Institute	?
EPI_ISL_1852935	Germany/NW-RKI-I-109341/2021	2021-04-24	Europe	Germany	SYNLAB MVZ Leverkusen	Robert Koch Institute	?
EPI_ISL_1852936	Germany/NW-RKI-I-109342/2021	2021-04-24	Europe	Germany	SYNLAB MVZ Leverkusen	Robert Koch Institute	?
EPI_ISL_1852937	Germany/NW-RKI-I-109343/2021	2021-04-27	Europe	Germany	SYNLAB MVZ Leverkusen	Robert Koch Institute	?
EPI_ISL_1852938	Germany/NW-RKI-I-109344/2021	2021-04-27	Europe	Germany	SYNLAB MVZ Leverkusen	Robert Koch Institute	?
EPI_ISL_1852939	Germany/NW-RKI-I-109345/2021	2021-04-24	Europe	Germany	SYNLAB MVZ Leverkusen	Robert Koch Institute	?
EPI_ISL_1852940	Germany/NW-RKI-I-109346/2021	2021-04-24	Europe	Germany	SYNLAB MVZ Leverkusen	Robert Koch Institute	?
EPI_ISL_1852941	Germany/NW-RKI-I-109347/2021	2021-04-24	Europe	Germany	SYNLAB MVZ Leverkusen	Robert Koch Institute	?
EPI_ISL_1852942	Germany/NW-RKI-I-109348/2021	2021-04-27	Europe	Germany	SYNLAB MVZ Leverkusen	Robert Koch Institute	?
EPI_ISL_1852943	Germany/NW-RKI-I-109349/2021	2021-04-24	Europe	Germany	SYNLAB MVZ Leverkusen	Robert Koch Institute	?
EPI_ISL_1852944	Germany/NW-RKI-I-109350/2021	2021-04-27	Europe	Germany	SYNLAB MVZ Leverkusen	Robert Koch Institute	?
EPI_ISL_1852945	Germany/NW-RKI-I-109351/2021	2021-04-24	Europe	Germany	SYNLAB MVZ Leverkusen	Robert Koch Institute	?
EPI_ISL_1852946	Germany/NW-RKI-I-109352/2021	2021-04-24	Europe	Germany	SYNLAB MVZ Leverkusen	Robert Koch Institute	?
EPI_ISL_1852949	Germany/NW-RKI-I-109355/2021	2021-04-27	Europe	Germany	SYNLAB MVZ Leverkusen	Robert Koch Institute	?
EPI_ISL_1852951	Germany/NW-RKI-I-109358/2021	2021-04-24	Europe	Germany	SYNLAB MVZ Leverkusen	Robert Koch Institute	?
EPI_ISL_1852952	Germany/NW-RKI-I-109359/2021	2021-04-24	Europe	Germany	SYNLAB MVZ Leverkusen	Robert Koch Institute	?
EPI_ISL_1852953	Germany/NW-RKI-I-109360/2021	2021-04-27	Europe	Germany	SYNLAB MVZ Leverkusen	Robert Koch Institute	?
EPI_ISL_1852954	Germany/NW-RKI-I-109361/2021	2021-04-27	Europe	Germany	SYNLAB MVZ Leverkusen	Robert Koch Institute	?
EPI_ISL_1852955	Germany/NW-RKI-I-109362/2021	2021-04-27	Europe	Germany	SYNLAB MVZ Leverkusen	Robert Koch Institute	?
EPI_ISL_1852957	Germany/NW-RKI-I-109364/2021	2021-04-27	Europe	Germany	SYNLAB MVZ Leverkusen	Robert Koch Institute	?
EPI_ISL_1852958	Germany/NW-RKI-I-109365/2021	2021-04-27	Europe	Germany	SYNLAB MVZ Leverkusen	Robert Koch Institute	?
EPI_ISL_1852959	Germany/NW-RKI-I-109366/2021	2021-04-24	Europe	Germany	SYNLAB MVZ Leverkusen	Robert Koch Institute	?
EPI_ISL_1852961	Germany/NW-RKI-I-109368/2021	2021-04-24	Europe	Germany	SYNLAB MVZ Leverkusen	Robert Koch Institute	?
EPI_ISL_1852963	Germany/NW-RKI-I-109370/2021	2021-04-24	Europe	Germany	SYNLAB MVZ Leverkusen	Robert Koch Institute	?
EPI_ISL_1852966	Germany/NW-RKI-I-109373/2021	2021-04-24	Europe	Germany	SYNLAB MVZ Leverkusen	Robert Koch Institute	?
EPI_ISL_1852967	Germany/NW-RKI-I-109374/2021	2021-04-24	Europe	Germany	SYNLAB MVZ Leverkusen	Robert Koch Institute	?
EPI_ISL_1852968	Germany/NW-RKI-I-109375/2021	2021-04-27	Europe	Germany	SYNLAB MVZ Leverkusen	Robert Koch Institute	?
EPI_ISL_1852969	Germany/NW-RKI-I-109376/2021	2021-04-24	Europe	Germany	SYNLAB MVZ Leverkusen	Robert Koch Institute	?
EPI_ISL_1852970	Germany/NW-RKI-I-109377/2021	2021-04-27	Europe	Germany	SYNLAB MVZ Leverkusen	Robert Koch Institute	?
EPI_ISL_1852971	Germany/NW-RKI-I-109378/2021	2021-04-27	Europe	Germany	SYNLAB MVZ Leverkusen	Robert Koch Institute	?
EPI_ISL_1852972	Germany/NW-RKI-I-109379/2021	2021-04-27	Europe	Germany	SYNLAB MVZ Leverkusen	Robert Koch Institute	?
EPI_ISL_1852973	Germany/NW-RKI-I-109380/2021	2021-04-27	Europe	Germany	SYNLAB MVZ Leverkusen	Robert Koch Institute	?
EPI_ISL_1852974	Germany/NW-RKI-I-109381/2021	2021-04-27	Europe	Germany	SYNLAB MVZ Leverkusen	Robert Koch Institute	?
EPI_ISL_1852975	Germany/NW-RKI-I-109382/2021	2021-04-24	Europe	Germany	SYNLAB MVZ Leverkusen	Robert Koch Institute	?
EPI_ISL_1852976	Germany/NW-RKI-I-109383/2021	2021-04-27	Europe	Germany	SYNLAB MVZ Leverkusen	Robert Koch Institute	?
EPI_ISL_1852977	Germany/NW-RKI-I-109384/2021	2021-04-27	Europe	Germany	SYNLAB MVZ Leverkusen	Robert Koch Institute	?
EPI_ISL_1852978	Germany/NW-RKI-I-109385/2021	2021-04-27	Europe	Germany	SYNLAB MVZ Leverkusen	Robert Koch Institute	?
EPI_ISL_1852981	Germany/NW-RKI-I-109388/2021	2021-04-27	Europe	Germany	SYNLAB MVZ Leverkusen	Robert Koch Institute	?
EPI_ISL_1852983	Germany/NW-RKI-I-109391/2021	2021-04-27	Europe	Germany	SYNLAB MVZ Leverkusen	Robert Koch Institute	?
EPI_ISL_1852984	Germany/NW-RKI-I-109392/2021	2021-04-27	Europe	Germany	SYNLAB MVZ Leverkusen	Robert Koch Institute	?
EPI_ISL_1852986	Germany/NW-RKI-I-109393/2021	2021-04-27	Europe	Germany	SYNLAB MVZ Leverkusen	Robert Koch Institute	?
EPI_ISL_1852987	Germany/NW-RKI-I-109394/2021	2021-04-24	Europe	Germany	SYNLAB MVZ Leverkusen	Robert Koch Institute	?
EPI_ISL_1852988	Germany/NW-RKI-I-109395/2021	2021-04-27	Europe	Germany	SYNLAB MVZ Leverkusen	Robert Koch Institute	?
EPI_ISL_1852989	Germany/NW-RKI-I-109396/2021	2021-04-24	Europe	Germany	SYNLAB MVZ Leverkusen	Robert Koch Institute	?
EPI_ISL_1852990	Germany/NW-RKI-I-109397/2021	2021-04-27	Europe	Germany	SYNLAB MVZ Leverkusen	Robert Koch Institute	?
EPI_ISL_1852993	Germany/NW-RKI-I-109400/2021	2021-04-27	Europe	Germany	SYNLAB MVZ Leverkusen	Robert Koch Institute	?
EPI_ISL_1852994	Germany/NW-RKI-I-109401/2021	2021-04-27	Europe	Germany	SYNLAB MVZ Leverkusen	Robert Koch Institute	?
EPI_ISL_1852999	Germany/NW-RKI-I-109405/2021	2021-04-27	Europe	Germany	SYNLAB MVZ Leverkusen	Robert Koch Institute	?
EPI_ISL_1853000	Germany/NW-RKI-I-109406/2021	2021-04-27	Europe	Germany	SYNLAB MVZ Leverkusen	Robert Koch Institute	?
EPI_ISL_1853002	Germany/NW-RKI-I-109410/2021	2021-04-27	Europe	Germany	SYNLAB MVZ Leverkusen	Robert Koch Institute	?
EPI_ISL_1853004	Germany/NW-RKI-I-109411/2021	2021-04-27	Europe	Germany	SYNLAB MVZ Leverkusen	Robert Koch Institute	?
EPI_ISL_1853005	Germany/NW-RKI-I-109412/2021	2021-04-27	Europe	Germany	SYNLAB MVZ Leverkusen	Robert Koch Institute	?
EPI_ISL_1853011	Germany/NW-RKI-I-109418/2021	2021-04-27	Europe	Germany	SYNLAB MVZ Leverkusen	Robert Koch Institute	?
EPI_ISL_1853012	Germany/NW-RKI-I-109419/2021	2021-04-27	Europe	Germany	SYNLAB MVZ Leverkusen	Robert Koch Institute	?
EPI_ISL_1853014	Germany/NW-RKI-I-109420/2021	2021-04-24	Europe	Germany	SYNLAB MVZ Leverkusen	Robert Koch Institute	?
EPI_ISL_1853015	Germany/NW-RKI-I-109422/2021	2021-04-27	Europe	Germany	SYNLAB MVZ Leverkusen	Robert Koch Institute	?
EPI_ISL_1853017	Germany/NW-RKI-I-109424/2021	2021-04-27	Europe	Germany	SYNLAB MVZ Leverkusen	Robert Koch Institute	?
EPI_ISL_1853020	Germany/NW-RKI-I-109426/2021	2021-04-27	Europe	Germany	SYNLAB MVZ Leverkusen	Robert Koch Institute	?
EPI_ISL_1853022	Germany/NW-RKI-I-109428/2021	2021-04-24	Europe	Germany	SYNLAB MVZ Leverkusen	Robert Koch Institute	?
EPI_ISL_1853026	Germany/NW-RKI-I-109433/2021	2021-04-27	Europe	Germany	SYNLAB MVZ Leverkusen	Robert Koch Institute	?
EPI_ISL_1853029	Germany/NW-RKI-I-109436/2021	2021-04-27	Europe	Germany	SYNLAB MVZ Leverkusen	Robert Koch Institute	?
EPI_ISL_1853030	Germany/NW-RKI-I-109437/2021	2021-04-24	Europe	Germany	SYNLAB MVZ Leverkusen	Robert Koch Institute	?
EPI_ISL_1853033	Germany/NW-RKI-I-109440/2021	2021-04-24	Europe	Germany	SYNLAB MVZ Leverkusen	Robert Koch Institute	?
EPI_ISL_1853034	Germany/NW-RKI-I-109441/2021	2021-04-27	Europe	Germany	SYNLAB MVZ Leverkusen	Robert Koch Institute	?
EPI_ISL_1853035	Germany/NW-RKI-I-109442/2021	2021-04-27	Europe	Germany	SYNLAB MVZ Leverkusen	Robert Koch Institute	?
EPI_ISL_1853036	Germany/NW-RKI-I-109443/2021	2021-04-27	Europe	Germany	SYNLAB MVZ Leverkusen	Robert Koch Institute	?
EPI_ISL_1853038	Germany/NW-RKI-I-109445/2021	2021-04-24	Europe	Germany	SYNLAB MVZ Leverkusen	Robert Koch Institute	?
EPI_ISL_1853042	Germany/NW-RKI-I-109449/2021	2021-04-24	Europe	Germany	SYNLAB MVZ Leverkusen	Robert Koch Institute	?
EPI_ISL_1853043	Germany/NW-RKI-I-109450/2021	2021-04-27	Europe	Germany	SYNLAB MVZ Leverkusen	Robert Koch Institute	?
EPI_ISL_1853044	Germany/NW-RKI-I-109451/2021	2021-04-27	Europe	Germany	SYNLAB MVZ Leverkusen	Robert Koch Institute	?
EPI_ISL_1853045	Germany/NW-RKI-I-109452/2021	2021-04-27	Europe	Germany	SYNLAB MVZ Leverkusen	Robert Koch Institute	?
EPI_ISL_1853046	Germany/NW-RKI-I-109453/2021	2021-04-27	Europe	Germany	SYNLAB MVZ Leverkusen	Robert Koch Institute	?
EPI_ISL_1853047	Germany/NW-RKI-I-109454/2021	2021-04-24	Europe	Germany	SYNLAB MVZ Leverkusen	Robert Koch Institute	?
EPI_ISL_1853048	Germany/NW-RKI-I-109455/2021	2021-04-27	Europe	Germany	SYNLAB MVZ Leverkusen	Robert Koch Institute	?
EPI_ISL_1853050	Germany/NW-RKI-I-109457/2021	2021-04-27	Europe	Germany	SYNLAB MVZ Leverkusen	Robert Koch Institute	?
EPI_ISL_1853052	Germany/NW-RKI-I-109459/2021	2021-04-27	Europe	Germany	SYNLAB MVZ Leverkusen	Robert Koch Institute	?
EPI_ISL_1853053	Germany/NW-RKI-I-109460/2021	2021-04-27	Europe	Germany	SYNLAB MVZ Leverkusen	Robert Koch Institute	?
EPI_ISL_1853054	Germany/NW-RKI-I-109461/2021	2021-04-27	Europe	Germany	SYNLAB MVZ Leverkusen	Robert Koch Institute	?
EPI_ISL_1853056	Germany/NW-RKI-I-109463/2021	2021-04-27	Europe	Germany	SYNLAB MVZ Leverkusen	Robert Koch Institute	?
EPI_ISL_1853058	Germany/NW-RKI-I-109465/2021	2021-04-27	Europe	Germany	SYNLAB MVZ Leverkusen	Robert Koch Institute	?
EPI_ISL_1853059	Germany/NW-RKI-I-109466/2021	2021-04-27	Europe	Germany	SYNLAB MVZ Leverkusen	Robert Koch Institute	?
EPI_ISL_1853060	Germany/NW-RKI-I-109467/2021	2021-04-27	Europe	Germany	SYNLAB MVZ Leverkusen	Robert Koch Institute	?
EPI_ISL_1853061	Germany/NW-RKI-I-109468/2021	2021-04-27	Europe	Germany	SYNLAB MVZ Leverkusen	Robert Koch Institute	?
EPI_ISL_1853063	Germany/NW-RKI-I-109470/2021	2021-04-24	Europe	Germany	SYNLAB MVZ Leverkusen	Robert Koch Institute	?
EPI_ISL_1853064	Germany/NW-RKI-I-109471/2021	2021-04-27	Europe	Germany	SYNLAB MVZ Leverkusen	Robert Koch Institute	?
EPI_ISL_1853065	Germany/NW-RKI-I-109472/2021	2021-04-24	Europe	Germany	SYNLAB MVZ Leverkusen	Robert Koch Institute	?
EPI_ISL_1853066	Germany/NW-RKI-I-109473/2021	2021-04-24	Europe	Germany	SYNLAB MVZ Leverkusen	Robert Koch Institute	?
EPI_ISL_1853067	Germany/NW-RKI-I-109474/2021	2021-04-27	Europe	Germany	SYNLAB MVZ Leverkusen	Robert Koch Institute	?
EPI_ISL_1853068	Germany/NW-RKI-I-109475/2021	2021-04-24	Europe	Germany	SYNLAB MVZ Leverkusen	Robert Koch Institute	?
EPI_ISL_1853069	Germany/NW-RKI-I-109477/2021	2021-04-27	Europe	Germany	SYNLAB MVZ Leverkusen	Robert Koch Institute	?
EPI_ISL_1853072	Germany/NW-RKI-I-109480/2021	2021-04-24	Europe	Germany	SYNLAB MVZ Leverkusen	Robert Koch Institute	?
EPI_ISL_1853073	Germany/NW-RKI-I-109481/2021	2021-04-24	Europe	Germany	SYNLAB MVZ Leverkusen	Robert Koch Institute	?
EPI_ISL_1853074	Germany/NW-RKI-I-109482/2021	2021-04-24	Europe	Germany	SYNLAB MVZ Leverkusen	Robert Koch Institute	?
EPI_ISL_1853076	Germany/NW-RKI-I-109484/2021	2021-04-27	Europe	Germany	SYNLAB MVZ Leverkusen	Robert Koch Institute	?
EPI_ISL_1853078	Germany/NW-RKI-I-109487/2021	2021-04-27	Europe	Germany	SYNLAB MVZ Leverkusen	Robert Koch Institute	?
EPI_ISL_1853079	Germany/NW-RKI-I-109488/2021	2021-04-27	Europe	Germany	SYNLAB MVZ Leverkusen	Robert Koch Institute	?
EPI_ISL_1853080	Germany/NW-RKI-I-109489/2021	2021-04-27	Europe	Germany	SYNLAB MVZ Leverkusen	Robert Koch Institute	?
EPI_ISL_1853081	Germany/NW-RKI-I-109490/2021	2021-04-24	Europe	Germany	SYNLAB MVZ Leverkusen	Robert Koch Institute	?
EPI_ISL_1853083	Germany/NW-RKI-I-109492/2021	2021-04-27	Europe	Germany	SYNLAB MVZ Leverkusen	Robert Koch Institute	?
EPI_ISL_1853084	Germany/NW-RKI-I-109493/2021	2021-04-27	Europe	Germany	SYNLAB MVZ Leverkusen	Robert Koch Institute	?
EPI_ISL_1853085	Germany/NW-RKI-I-109494/2021	2021-04-27	Europe	Germany	SYNLAB MVZ Leverkusen	Robert Koch Institute	?
EPI_ISL_1853086	Germany/NW-RKI-I-109495/2021	2021-04-27	Europe	Germany	SYNLAB MVZ Leverkusen	Robert Koch Institute	?
EPI_ISL_1853087	Germany/NW-RKI-I-109496/2021	2021-04-24	Europe	Germany	SYNLAB MVZ Leverkusen	Robert Koch Institute	?
EPI_ISL_1853089	Germany/NW-RKI-I-109498/2021	2021-04-27	Europe	Germany	SYNLAB MVZ Leverkusen	Robert Koch Institute	?
EPI_ISL_1853090	Germany/NW-RKI-I-109499/2021	2021-04-27	Europe	Germany	SYNLAB MVZ Leverkusen	Robert Koch Institute	?
EPI_ISL_1853091	Germany/NW-RKI-I-109500/2021	2021-04-27	Europe	Germany	SYNLAB MVZ Leverkusen	Robert Koch Institute	?
EPI_ISL_1853093	Germany/NW-RKI-I-109502/2021	2021-04-24	Europe	Germany	SYNLAB MVZ Leverkusen	Robert Koch Institute	?
EPI_ISL_1853095	Germany/NW-RKI-I-109505/2021	2021-04-24	Europe	Germany	SYNLAB MVZ Leverkusen	Robert Koch Institute	?
EPI_ISL_1853096	Germany/NW-RKI-I-109507/2021	2021-04-27	Europe	Germany	SYNLAB MVZ Leverkusen	Robert Koch Institute	?
EPI_ISL_1853097	Germany/NW-RKI-I-109508/2021	2021-04-24	Europe	Germany	SYNLAB MVZ Leverkusen	Robert Koch Institute	?
EPI_ISL_1853098	Germany/NW-RKI-I-109509/2021	2021-04-27	Europe	Germany	SYNLAB MVZ Leverkusen	Robert Koch Institute	?
EPI_ISL_1853099	Germany/NW-RKI-I-109511/2021	2021-04-24	Europe	Germany	SYNLAB MVZ Leverkusen	Robert Koch Institute	?
EPI_ISL_2108004	Germany/NW-RKI-I-122444/2021	2021-03-29	Europe	Germany	SYNLAB MVZ Leverkusen	Robert Koch Institute	?
EPI_ISL_2108013	Germany/NW-RKI-I-122453/2021	2021-03-23	Europe	Germany	SYNLAB MVZ Leverkusen	Robert Koch Institute	?
EPI_ISL_2108014	Germany/NW-RKI-I-122454/2021	2021-04-03	Europe	Germany	SYNLAB MVZ Leverkusen	Robert Koch Institute	?
EPI_ISL_2108015	Germany/NW-RKI-I-122455/2021	2021-04-02	Europe	Germany	SYNLAB MVZ Leverkusen	Robert Koch Institute	?
EPI_ISL_2108020	Germany/NW-RKI-I-122460/2021	2021-04-03	Europe	Germany	SYNLAB MVZ Leverkusen	Robert Koch Institute	?
EPI_ISL_2108021	Germany/NW-RKI-I-122461/2021	2021-04-03	Europe	Germany	SYNLAB MVZ Leverkusen	Robert Koch Institute	?
EPI_ISL_2108023	Germany/NW-RKI-I-122463/2021	2021-04-03	Europe	Germany	SYNLAB MVZ Leverkusen	Robert Koch Institute	?
EPI_ISL_2108029	Germany/NW-RKI-I-122469/2021	2021-04-01	Europe	Germany	SYNLAB MVZ Leverkusen	Robert Koch Institute	?
EPI_ISL_2108030	Germany/NW-RKI-I-122470/2021	2021-04-03	Europe	Germany	SYNLAB MVZ Leverkusen	Robert Koch Institute	?
EPI_ISL_2108037	Germany/NW-RKI-I-122477/2021	2021-04-02	Europe	Germany	SYNLAB MVZ Leverkusen	Robert Koch Institute	?
EPI_ISL_2108047	Germany/NW-RKI-I-122490/2021	2021-03-31	Europe	Germany	SYNLAB MVZ Leverkusen	Robert Koch Institute	?
EPI_ISL_2108049	Germany/NW-RKI-I-122492/2021	2021-04-03	Europe	Germany	SYNLAB MVZ Leverkusen	Robert Koch Institute	?
EPI_ISL_2108051	Germany/NW-RKI-I-122494/2021	2021-04-03	Europe	Germany	SYNLAB MVZ Leverkusen	Robert Koch Institute	?
EPI_ISL_2108057	Germany/NW-RKI-I-122500/2021	2021-03-31	Europe	Germany	SYNLAB MVZ Leverkusen	Robert Koch Institute	?
EPI_ISL_2108060	Germany/NW-RKI-I-122503/2021	2021-04-03	Europe	Germany	SYNLAB MVZ Leverkusen	Robert Koch Institute	?
EPI_ISL_2108062	Germany/NW-RKI-I-122505/2021	2021-04-03	Europe	Germany	SYNLAB MVZ Leverkusen	Robert Koch Institute	?
EPI_ISL_2108063	Germany/NW-RKI-I-122506/2021	2021-04-01	Europe	Germany	SYNLAB MVZ Leverkusen	Robert Koch Institute	?
EPI_ISL_2108064	Germany/NW-RKI-I-122507/2021	2021-04-01	Europe	Germany	SYNLAB MVZ Leverkusen	Robert Koch Institute	?
EPI_ISL_2108066	Germany/NW-RKI-I-122509/2021	2021-04-03	Europe	Germany	SYNLAB MVZ Leverkusen	Robert Koch Institute	?
EPI_ISL_2108072	Germany/NW-RKI-I-122516/2021	2021-04-03	Europe	Germany	SYNLAB MVZ Leverkusen	Robert Koch Institute	?
EPI_ISL_2108076	Germany/NW-RKI-I-122521/2021	2021-04-03	Europe	Germany	SYNLAB MVZ Leverkusen	Robert Koch Institute	?
EPI_ISL_2108080	Germany/NW-RKI-I-122525/2021	2021-04-03	Europe	Germany	SYNLAB MVZ Leverkusen	Robert Koch Institute	?
EPI_ISL_2108091	Germany/NW-RKI-I-122538/2021	2021-04-03	Europe	Germany	SYNLAB MVZ Leverkusen	Robert Koch Institute	?
EPI_ISL_2108096	Germany/NW-RKI-I-122543/2021	2021-04-03	Europe	Germany	SYNLAB MVZ Leverkusen	Robert Koch Institute	?
EPI_ISL_2108099	Germany/NW-RKI-I-122547/2021	2021-04-01	Europe	Germany	SYNLAB MVZ Leverkusen	Robert Koch Institute	?
EPI_ISL_2108106	Germany/NW-RKI-I-122555/2021	2021-04-03	Europe	Germany	SYNLAB MVZ Leverkusen	Robert Koch Institute	?
EPI_ISL_2108111	Germany/NW-RKI-I-122560/2021	2021-04-03	Europe	Germany	SYNLAB MVZ Leverkusen	Robert Koch Institute	?
EPI_ISL_2108112	Germany/NW-RKI-I-122561/2021	2021-04-03	Europe	Germany	SYNLAB MVZ Leverkusen	Robert Koch Institute	?
EPI_ISL_2108113	Germany/NW-RKI-I-122562/2021	2021-04-03	Europe	Germany	SYNLAB MVZ Leverkusen	Robert Koch Institute	?
EPI_ISL_2108119	Germany/NW-RKI-I-122569/2021	2021-04-03	Europe	Germany	SYNLAB MVZ Leverkusen	Robert Koch Institute	?
EPI_ISL_2108122	Germany/NW-RKI-I-122572/2021	2021-04-03	Europe	Germany	SYNLAB MVZ Leverkusen	Robert Koch Institute	?
EPI_ISL_2108125	Germany/NW-RKI-I-122575/2021	2021-04-03	Europe	Germany	SYNLAB MVZ Leverkusen	Robert Koch Institute	?
EPI_ISL_2108128	Germany/NW-RKI-I-122578/2021	2021-04-03	Europe	Germany	SYNLAB MVZ Leverkusen	Robert Koch Institute	?
EPI_ISL_2108130	Germany/NW-RKI-I-122581/2021	2021-03-26	Europe	Germany	SYNLAB MVZ Leverkusen	Robert Koch Institute	?
EPI_ISL_2108133	Germany/NW-RKI-I-122584/2021	2021-04-01	Europe	Germany	SYNLAB MVZ Leverkusen	Robert Koch Institute	?
EPI_ISL_2108135	Germany/NW-RKI-I-122586/2021	2021-04-01	Europe	Germany	SYNLAB MVZ Leverkusen	Robert Koch Institute	?
EPI_ISL_2108137	Germany/NW-RKI-I-122588/2021	2021-03-25	Europe	Germany	SYNLAB MVZ Leverkusen	Robert Koch Institute	?
EPI_ISL_2108139	Germany/NW-RKI-I-122591/2021	2021-04-03	Europe	Germany	SYNLAB MVZ Leverkusen	Robert Koch Institute	?
EPI_ISL_2108140	Germany/NW-RKI-I-122592/2021	2021-04-01	Europe	Germany	SYNLAB MVZ Bonn	Robert Koch Institute	?
EPI_ISL_2108152	Germany/NW-RKI-I-122604/2021	2021-04-03	Europe	Germany	SYNLAB MVZ Leverkusen	Robert Koch Institute	?
EPI_ISL_2108154	Germany/NW-RKI-I-122606/2021	2021-03-23	Europe	Germany	SYNLAB MVZ Leverkusen	Robert Koch Institute	?
EPI_ISL_2108156	Germany/NW-RKI-I-122608/2021	2021-04-03	Europe	Germany	SYNLAB MVZ Leverkusen	Robert Koch Institute	?
EPI_ISL_2108158	Germany/NW-RKI-I-122610/2021	2021-03-26	Europe	Germany	SYNLAB MVZ Leverkusen	Robert Koch Institute	?
EPI_ISL_2108160	Germany/NW-RKI-I-122612/2021	2021-04-03	Europe	Germany	SYNLAB MVZ Leverkusen	Robert Koch Institute	?
EPI_ISL_2108162	Germany/NW-RKI-I-122614/2021	2021-04-01	Europe	Germany	SYNLAB MVZ Leverkusen	Robert Koch Institute	?
EPI_ISL_2108166	Germany/NW-RKI-I-122618/2021	2021-04-02	Europe	Germany	SYNLAB MVZ Leverkusen	Robert Koch Institute	?
EPI_ISL_2108179	Germany/NW-RKI-I-122632/2021	2021-04-03	Europe	Germany	SYNLAB MVZ Leverkusen	Robert Koch Institute	?
EPI_ISL_2108182	Germany/NW-RKI-I-122636/2021	2021-03-24	Europe	Germany	SYNLAB MVZ Leverkusen	Robert Koch Institute	?
EPI_ISL_2108193	Germany/NW-RKI-I-122647/2021	2021-04-03	Europe	Germany	SYNLAB MVZ Leverkusen	Robert Koch Institute	?
EPI_ISL_2108194	Germany/NW-RKI-I-122648/2021	2021-04-01	Europe	Germany	SYNLAB MVZ Leverkusen	Robert Koch Institute	?
EPI_ISL_2108205	Germany/NW-RKI-I-122659/2021	2021-04-03	Europe	Germany	SYNLAB MVZ Leverkusen	Robert Koch Institute	?
EPI_ISL_2108208	Germany/NW-RKI-I-122662/2021	2021-04-03	Europe	Germany	SYNLAB MVZ Leverkusen	Robert Koch Institute	?
EPI_ISL_2108212	Germany/NW-RKI-I-122666/2021	2021-04-02	Europe	Germany	SYNLAB MVZ Leverkusen	Robert Koch Institute	?
EPI_ISL_2108224	Germany/NW-RKI-I-122678/2021	2021-04-03	Europe	Germany	SYNLAB MVZ Leverkusen	Robert Koch Institute	?
EPI_ISL_2108225	Germany/NW-RKI-I-122679/2021	2021-04-01	Europe	Germany	SYNLAB MVZ Leverkusen	Robert Koch Institute	?
EPI_ISL_2108231	Germany/NW-RKI-I-122685/2021	2021-04-03	Europe	Germany	SYNLAB MVZ Leverkusen	Robert Koch Institute	?
EPI_ISL_2108232	Germany/NW-RKI-I-122686/2021	2021-04-03	Europe	Germany	SYNLAB MVZ Leverkusen	Robert Koch Institute	?
EPI_ISL_2108236	Germany/NW-RKI-I-122690/2021	2021-04-03	Europe	Germany	SYNLAB MVZ Leverkusen	Robert Koch Institute	?
EPI_ISL_2108237	Germany/NW-RKI-I-122691/2021	2021-04-03	Europe	Germany	SYNLAB MVZ Leverkusen	Robert Koch Institute	?
EPI_ISL_2108238	Germany/NW-RKI-I-122692/2021	2021-04-03	Europe	Germany	SYNLAB MVZ Leverkusen	Robert Koch Institute	?
EPI_ISL_2108241	Germany/NW-RKI-I-122695/2021	2021-04-03	Europe	Germany	SYNLAB MVZ Leverkusen	Robert Koch Institute	?
EPI_ISL_2108246	Germany/NW-RKI-I-122700/2021	2021-04-03	Europe	Germany	SYNLAB MVZ Leverkusen	Robert Koch Institute	?
EPI_ISL_2108247	Germany/NW-RKI-I-122702/2021	2021-04-03	Europe	Germany	SYNLAB MVZ Leverkusen	Robert Koch Institute	?
EPI_ISL_2108248	Germany/NW-RKI-I-122703/2021	2021-04-03	Europe	Germany	SYNLAB MVZ Leverkusen	Robert Koch Institute	?
EPI_ISL_2108251	Germany/NW-RKI-I-122706/2021	2021-04-03	Europe	Germany	SYNLAB MVZ Leverkusen	Robert Koch Institute	?
EPI_ISL_2108254	Germany/NW-RKI-I-122709/2021	2021-04-03	Europe	Germany	SYNLAB MVZ Leverkusen	Robert Koch Institute	?
EPI_ISL_2108323	Germany/NW-RKI-I-122810/2021	2021-04-24	Europe	Germany	MVZ Dr. Eberhard & Partner Dortmund	Robert Koch Institute	?
EPI_ISL_2108325	Germany/NW-RKI-I-122812/2021	2021-04-26	Europe	Germany	MVZ Dr. Eberhard & Partner Dortmund	Robert Koch Institute	?
EPI_ISL_2108326	Germany/NW-RKI-I-122813/2021	2021-04-23	Europe	Germany	MVZ Dr. Eberhard & Partner Dortmund	Robert Koch Institute	?
EPI_ISL_2108330	Germany/NW-RKI-I-122817/2021	2021-04-23	Europe	Germany	MVZ Dr. Eberhard & Partner Dortmund	Robert Koch Institute	?
EPI_ISL_2108335	Germany/NW-RKI-I-122822/2021	2021-04-23	Europe	Germany	MVZ Dr. Eberhard & Partner Dortmund	Robert Koch Institute	?
EPI_ISL_2108336	Germany/NW-RKI-I-122823/2021	2021-04-23	Europe	Germany	MVZ Dr. Eberhard & Partner Dortmund	Robert Koch Institute	?
EPI_ISL_2108337	Germany/NW-RKI-I-122824/2021	2021-04-23	Europe	Germany	MVZ Dr. Eberhard & Partner Dortmund	Robert Koch Institute	?
EPI_ISL_2108347	Germany/NW-RKI-I-122834/2021	2021-04-23	Europe	Germany	MVZ Dr. Eberhard & Partner Dortmund	Robert Koch Institute	?
EPI_ISL_2108350	Germany/NW-RKI-I-122838/2021	2021-04-23	Europe	Germany	MVZ Dr. Eberhard & Partner Dortmund	Robert Koch Institute	?
EPI_ISL_2108355	Germany/NW-RKI-I-122843/2021	2021-04-25	Europe	Germany	Helios Universitatsklinikum Wuppertal: Universitat Witten/Herdecke: Institut fur Medizinische Labordiagnostik	Robert Koch Institute	?
EPI_ISL_2108357	Germany/NW-RKI-I-122845/2021	2021-04-26	Europe	Germany	MVZ Dr. Eberhard & Partner Dortmund	Robert Koch Institute	?
EPI_ISL_2108358	Germany/NW-RKI-I-122846/2021	2021-04-23	Europe	Germany	MVZ Dr. Eberhard & Partner Dortmund	Robert Koch Institute	?
EPI_ISL_2108359	Germany/NW-RKI-I-122847/2021	2021-04-23	Europe	Germany	MVZ Dr. Eberhard & Partner Dortmund	Robert Koch Institute	?
EPI_ISL_2108360	Germany/NW-RKI-I-122848/2021	2021-04-25	Europe	Germany	Helios Universitatsklinikum Wuppertal: Universitat Witten/Herdecke: Institut fur Medizinische Labordiagnostik	Robert Koch Institute	?
EPI_ISL_2108361	Germany/NW-RKI-I-122849/2021	2021-04-23	Europe	Germany	MVZ Dr. Eberhard & Partner Dortmund	Robert Koch Institute	?
EPI_ISL_2108363	Germany/NW-RKI-I-122851/2021	2021-04-22	Europe	Germany	MVZ Dr. Eberhard & Partner Dortmund	Robert Koch Institute	?
EPI_ISL_2108364	Germany/NW-RKI-I-122852/2021	2021-04-26	Europe	Germany	MVZ Dr. Eberhard & Partner Dortmund	Robert Koch Institute	?
EPI_ISL_2108365	Germany/NW-RKI-I-122853/2021	2021-04-23	Europe	Germany	MVZ Dr. Eberhard & Partner Dortmund	Robert Koch Institute	?
EPI_ISL_2108366	Germany/NW-RKI-I-122854/2021	2021-04-23	Europe	Germany	MVZ Dr. Eberhard & Partner Dortmund	Robert Koch Institute	?
EPI_ISL_2108370	Germany/NW-RKI-I-122858/2021	2021-04-26	Europe	Germany	MVZ Dr. Eberhard & Partner Dortmund	Robert Koch Institute	?
EPI_ISL_2108371	Germany/NW-RKI-I-122859/2021	2021-04-23	Europe	Germany	MVZ Dr. Eberhard & Partner Dortmund	Robert Koch Institute	?
EPI_ISL_2108373	Germany/NW-RKI-I-122861/2021	2021-04-24	Europe	Germany	MVZ Dr. Eberhard & Partner Dortmund	Robert Koch Institute	?
EPI_ISL_2108376	Germany/NW-RKI-I-122864/2021	2021-04-26	Europe	Germany	MVZ Dr. Eberhard & Partner Dortmund	Robert Koch Institute	?
EPI_ISL_2108378	Germany/NW-RKI-I-122866/2021	2021-04-23	Europe	Germany	MVZ Dr. Eberhard & Partner Dortmund	Robert Koch Institute	?
EPI_ISL_2108379	Germany/NW-RKI-I-122867/2021	2021-04-26	Europe	Germany	MVZ Dr. Eberhard & Partner Dortmund	Robert Koch Institute	?
EPI_ISL_2108384	Germany/NW-RKI-I-122872/2021	2021-04-27	Europe	Germany	Medizinisches Labor Wahl Ludenscheid	Robert Koch Institute	?
EPI_ISL_2108385	Germany/NW-RKI-I-122873/2021	2021-04-23	Europe	Germany	MVZ Dr. Eberhard & Partner Dortmund	Robert Koch Institute	?
EPI_ISL_2108386	Germany/NW-RKI-I-122874/2021	2021-04-27	Europe	Germany	Medizinisches Labor Wahl Ludenscheid	Robert Koch Institute	?
EPI_ISL_2108387	Germany/NW-RKI-I-122875/2021	2021-04-24	Europe	Germany	MVZ Dr. Eberhard & Partner Dortmund	Robert Koch Institute	?
EPI_ISL_2108390	Germany/NW-RKI-I-122878/2021	2021-04-26	Europe	Germany	MVZ Dr. Eberhard & Partner Dortmund	Robert Koch Institute	?
EPI_ISL_2108393	Germany/NW-RKI-I-122881/2021	2021-04-26	Europe	Germany	Helios Universitatsklinikum Wuppertal: Universitat Witten/Herdecke: Institut fur Medizinische Labordiagnostik	Robert Koch Institute	?
EPI_ISL_2108395	Germany/NW-RKI-I-122883/2021	2021-04-22	Europe	Germany	MVZ Dr. Eberhard & Partner Dortmund	Robert Koch Institute	?
EPI_ISL_2108398	Germany/NW-RKI-I-122886/2021	2021-04-26	Europe	Germany	MVZ Dr. Eberhard & Partner Dortmund	Robert Koch Institute	?
EPI_ISL_2108399	Germany/NW-RKI-I-122887/2021	2021-04-24	Europe	Germany	MVZ Dr. Eberhard & Partner Dortmund	Robert Koch Institute	?
EPI_ISL_2108401	Germany/NW-RKI-I-122889/2021	2021-04-23	Europe	Germany	MVZ Dr. Eberhard & Partner Dortmund	Robert Koch Institute	?
EPI_ISL_2108402	Germany/NW-RKI-I-122890/2021	2021-04-23	Europe	Germany	MVZ Dr. Eberhard & Partner Dortmund	Robert Koch Institute	?
EPI_ISL_2108403	Germany/NW-RKI-I-122891/2021	2021-04-24	Europe	Germany	MVZ Dr. Eberhard & Partner Dortmund	Robert Koch Institute	?
EPI_ISL_2108404	Germany/NW-RKI-I-122892/2021	2021-04-26	Europe	Germany	Medizinisches Labor Wahl Ludenscheid	Robert Koch Institute	?
EPI_ISL_2108405	Germany/NW-RKI-I-122893/2021	2021-04-26	Europe	Germany	MVZ Dr. Eberhard & Partner Dortmund	Robert Koch Institute	?
EPI_ISL_2108407	Germany/NW-RKI-I-122895/2021	2021-04-23	Europe	Germany	MVZ Dr. Eberhard & Partner Dortmund	Robert Koch Institute	?
EPI_ISL_2108408	Germany/NW-RKI-I-122896/2021	2021-04-25	Europe	Germany	Helios Universitatsklinikum Wuppertal: Universitat Witten/Herdecke: Institut fur Medizinische Labordiagnostik	Robert Koch Institute	?
EPI_ISL_2108411	Germany/NW-RKI-I-122899/2021	2021-04-22	Europe	Germany	MVZ Dr. Eberhard & Partner Dortmund	Robert Koch Institute	?
EPI_ISL_2108412	Germany/NW-RKI-I-122900/2021	2021-04-23	Europe	Germany	MVZ Dr. Eberhard & Partner Dortmund	Robert Koch Institute	?
EPI_ISL_2108413	Germany/NW-RKI-I-122901/2021	2021-04-23	Europe	Germany	MVZ Dr. Eberhard & Partner Dortmund	Robert Koch Institute	?
EPI_ISL_2108416	Germany/NW-RKI-I-122904/2021	2021-04-25	Europe	Germany	Helios Universitatsklinikum Wuppertal: Universitat Witten/Herdecke: Institut fur Medizinische Labordiagnostik	Robert Koch Institute	?
EPI_ISL_2109855	Germany/NW-RKI-I-125018/2021	2021-04-09	Europe	Germany	Universitatsklinikum Bonn - Institut fur Virologie	Robert Koch Institute	?
EPI_ISL_2109856	Germany/NW-RKI-I-125021/2021	2021-04-14	Europe	Germany	Universitatsklinikum Bonn - Institut fur Virologie	Robert Koch Institute	?
EPI_ISL_2109857	Germany/NW-RKI-I-125022/2021	2021-04-09	Europe	Germany	Universitatsklinikum Bonn - Institut fur Virologie	Robert Koch Institute	?
EPI_ISL_2109860	Germany/NW-RKI-I-125027/2021	2021-04-10	Europe	Germany	Universitatsklinikum Bonn - Institut fur Virologie	Robert Koch Institute	?
EPI_ISL_2109862	Germany/NW-RKI-I-125029/2021	2021-04-09	Europe	Germany	Universitatsklinikum Bonn - Institut fur Virologie	Robert Koch Institute	?
EPI_ISL_2109864	Germany/NW-RKI-I-125032/2021	2021-04-09	Europe	Germany	Universitatsklinikum Bonn - Institut fur Virologie	Robert Koch Institute	?
EPI_ISL_2110761	Germany/NW-RKI-I-126073/2021	2021-05-04	Europe	Germany	Eurofins MVZ Labor Gelsenkirchen	Robert Koch Institute	?
EPI_ISL_2110762	Germany/NW-RKI-I-126109/2021	2021-05-04	Europe	Germany	Eurofins MVZ Labor Gelsenkirchen	Robert Koch Institute	?
EPI_ISL_2110786	Germany/NW-RKI-I-126214/2021	2021-04-26	Europe	Germany	MVZ Labor Krone GbR	Robert Koch Institute	?
EPI_ISL_2110789	Germany/NW-RKI-I-126217/2021	2021-04-26	Europe	Germany	MVZ Labor Krone GbR	Robert Koch Institute	?
EPI_ISL_2110790	Germany/NW-RKI-I-126218/2021	2021-04-26	Europe	Germany	MVZ Labor Krone GbR	Robert Koch Institute	?
EPI_ISL_2110792	Germany/NW-RKI-I-126220/2021	2021-04-26	Europe	Germany	MVZ Labor Krone GbR	Robert Koch Institute	?
EPI_ISL_2110794	Germany/NW-RKI-I-126223/2021	2021-04-26	Europe	Germany	MVZ Labor Krone GbR	Robert Koch Institute	?
EPI_ISL_2110795	Germany/NW-RKI-I-126224/2021	2021-04-26	Europe	Germany	MVZ Labor Krone GbR	Robert Koch Institute	?
EPI_ISL_2110796	Germany/NW-RKI-I-126225/2021	2021-04-26	Europe	Germany	MVZ Labor Krone GbR	Robert Koch Institute	?
EPI_ISL_2110798	Germany/NW-RKI-I-126227/2021	2021-04-25	Europe	Germany	MVZ Labor Krone GbR	Robert Koch Institute	?
EPI_ISL_2110800	Germany/NW-RKI-I-126229/2021	2021-04-26	Europe	Germany	MVZ Labor Krone GbR	Robert Koch Institute	?
EPI_ISL_2110802	Germany/NW-RKI-I-126231/2021	2021-04-25	Europe	Germany	MVZ Labor Krone GbR	Robert Koch Institute	?
EPI_ISL_2110803	Germany/NW-RKI-I-126232/2021	2021-04-26	Europe	Germany	MVZ Labor Krone GbR	Robert Koch Institute	?
EPI_ISL_2110805	Germany/NW-RKI-I-126234/2021	2021-04-26	Europe	Germany	MVZ Labor Krone GbR	Robert Koch Institute	?
EPI_ISL_2110806	Germany/NW-RKI-I-126235/2021	2021-04-25	Europe	Germany	MVZ Labor Krone GbR	Robert Koch Institute	?
EPI_ISL_2110811	Germany/NW-RKI-I-126240/2021	2021-04-26	Europe	Germany	MVZ Labor Krone GbR	Robert Koch Institute	?
EPI_ISL_2110812	Germany/NW-RKI-I-126241/2021	2021-04-26	Europe	Germany	MVZ Labor Krone GbR	Robert Koch Institute	?
EPI_ISL_2110813	Germany/NW-RKI-I-126242/2021	2021-04-26	Europe	Germany	MVZ Labor Krone GbR	Robert Koch Institute	?
EPI_ISL_2110814	Germany/NW-RKI-I-126243/2021	2021-04-26	Europe	Germany	MVZ Labor Krone GbR	Robert Koch Institute	?
EPI_ISL_2110817	Germany/NW-RKI-I-126246/2021	2021-04-26	Europe	Germany	MVZ Labor Krone GbR	Robert Koch Institute	?
EPI_ISL_2110820	Germany/NW-RKI-I-126249/2021	2021-04-26	Europe	Germany	MVZ Labor Krone GbR	Robert Koch Institute	?
EPI_ISL_2110822	Germany/NW-RKI-I-126251/2021	2021-04-26	Europe	Germany	MVZ Labor Krone GbR	Robert Koch Institute	?
EPI_ISL_2110824	Germany/NW-RKI-I-126253/2021	2021-04-26	Europe	Germany	MVZ Labor Krone GbR	Robert Koch Institute	?
EPI_ISL_2110825	Germany/NW-RKI-I-126254/2021	2021-04-26	Europe	Germany	MVZ Labor Krone GbR	Robert Koch Institute	?
EPI_ISL_2111014	Germany/NW-RKI-I-126444/2021	2021-04-19	Europe	Germany	Clemenshospital - Alexianer Clemenshospital Munster	Robert Koch Institute	?
EPI_ISL_2111015	Germany/NW-RKI-I-126445/2021	2021-04-19	Europe	Germany	Clemenshospital - Alexianer Clemenshospital Munster	Robert Koch Institute	?
EPI_ISL_2111016	Germany/NW-RKI-I-126446/2021	2021-04-20	Europe	Germany	Clemenshospital - Alexianer Clemenshospital Munster	Robert Koch Institute	?
EPI_ISL_2111017	Germany/NW-RKI-I-126447/2021	2021-04-21	Europe	Germany	Clemenshospital - Alexianer Clemenshospital Munster	Robert Koch Institute	?
EPI_ISL_2111018	Germany/NW-RKI-I-126448/2021	2021-04-20	Europe	Germany	Clemenshospital - Alexianer Clemenshospital Munster	Robert Koch Institute	?
EPI_ISL_2111019	Germany/NW-RKI-I-126449/2021	2021-04-20	Europe	Germany	Clemenshospital - Alexianer Clemenshospital Munster	Robert Koch Institute	?
EPI_ISL_2111020	Germany/NW-RKI-I-126450/2021	2021-04-21	Europe	Germany	Clemenshospital - Alexianer Clemenshospital Munster	Robert Koch Institute	?
EPI_ISL_2111021	Germany/NW-RKI-I-126451/2021	2021-04-20	Europe	Germany	Clemenshospital - Alexianer Clemenshospital Munster	Robert Koch Institute	?
EPI_ISL_2111023	Germany/NW-RKI-I-126457/2021	2021-04-28	Europe	Germany	Labor Dr. Wisplinghoff - Kaln	Robert Koch Institute	?
EPI_ISL_2111024	Germany/NW-RKI-I-126459/2021	2021-04-25	Europe	Germany	Labor Dr. Wisplinghoff - Kaln	Robert Koch Institute	?
EPI_ISL_2111025	Germany/NW-RKI-I-126463/2021	2021-04-28	Europe	Germany	Labor Dr. Wisplinghoff - Kaln	Robert Koch Institute	?
EPI_ISL_2111026	Germany/NW-RKI-I-126466/2021	2021-04-20	Europe	Germany	Labor Dr. Wisplinghoff - Kaln	Robert Koch Institute	?
EPI_ISL_2111027	Germany/NW-RKI-I-126469/2021	2021-04-23	Europe	Germany	Clemenshospital - Alexianer Clemenshospital Munster	Robert Koch Institute	?
EPI_ISL_2111028	Germany/NW-RKI-I-126470/2021	2021-04-21	Europe	Germany	Clemenshospital - Alexianer Clemenshospital Munster	Robert Koch Institute	?
EPI_ISL_2111029	Germany/NW-RKI-I-126472/2021	2021-04-21	Europe	Germany	Clemenshospital - Alexianer Clemenshospital Munster	Robert Koch Institute	?
EPI_ISL_2111031	Germany/NW-RKI-I-126474/2021	2021-04-26	Europe	Germany	Clemenshospital - Alexianer Clemenshospital Munster	Robert Koch Institute	?
EPI_ISL_2111032	Germany/NW-RKI-I-126475/2021	2021-04-20	Europe	Germany	Clemenshospital - Alexianer Clemenshospital Munster	Robert Koch Institute	?
EPI_ISL_2111033	Germany/NW-RKI-I-126476/2021	2021-04-20	Europe	Germany	Clemenshospital - Alexianer Clemenshospital Munster	Robert Koch Institute	?
EPI_ISL_2111034	Germany/NW-RKI-I-126477/2021	2021-04-20	Europe	Germany	Clemenshospital - Alexianer Clemenshospital Munster	Robert Koch Institute	?
EPI_ISL_2111035	Germany/NW-RKI-I-126478/2021	2021-04-21	Europe	Germany	Clemenshospital - Alexianer Clemenshospital Munster	Robert Koch Institute	?
EPI_ISL_2111036	Germany/NW-RKI-I-126479/2021	2021-04-21	Europe	Germany	Clemenshospital - Alexianer Clemenshospital Munster	Robert Koch Institute	?
EPI_ISL_2111037	Germany/NW-RKI-I-126480/2021	2021-04-26	Europe	Germany	Clemenshospital - Alexianer Clemenshospital Munster	Robert Koch Institute	?
EPI_ISL_2111038	Germany/NW-RKI-I-126481/2021	2021-04-20	Europe	Germany	Clemenshospital - Alexianer Clemenshospital Munster	Robert Koch Institute	?
EPI_ISL_2111040	Germany/NW-RKI-I-126483/2021	2021-04-22	Europe	Germany	Clemenshospital - Alexianer Clemenshospital Munster	Robert Koch Institute	?
EPI_ISL_2111041	Germany/NW-RKI-I-126484/2021	2021-04-20	Europe	Germany	Clemenshospital - Alexianer Clemenshospital Munster	Robert Koch Institute	?
EPI_ISL_2111042	Germany/NW-RKI-I-126485/2021	2021-04-21	Europe	Germany	Clemenshospital - Alexianer Clemenshospital Munster	Robert Koch Institute	?
EPI_ISL_2111043	Germany/NW-RKI-I-126486/2021	2021-04-22	Europe	Germany	Clemenshospital - Alexianer Clemenshospital Munster	Robert Koch Institute	?
EPI_ISL_2111044	Germany/NW-RKI-I-126488/2021	2021-04-22	Europe	Germany	Clemenshospital - Alexianer Clemenshospital Munster	Robert Koch Institute	?
EPI_ISL_2111045	Germany/NW-RKI-I-126489/2021	2021-04-20	Europe	Germany	Clemenshospital - Alexianer Clemenshospital Munster	Robert Koch Institute	?
EPI_ISL_2111046	Germany/NW-RKI-I-126490/2021	2021-04-26	Europe	Germany	Clemenshospital - Alexianer Clemenshospital Munster	Robert Koch Institute	?
EPI_ISL_2111047	Germany/NW-RKI-I-126491/2021	2021-04-24	Europe	Germany	Clemenshospital - Alexianer Clemenshospital Munster	Robert Koch Institute	?
EPI_ISL_2111048	Germany/NW-RKI-I-126493/2021	2021-04-26	Europe	Germany	Clemenshospital - Alexianer Clemenshospital Munster	Robert Koch Institute	?
EPI_ISL_2111049	Germany/NW-RKI-I-126494/2021	2021-04-22	Europe	Germany	Clemenshospital - Alexianer Clemenshospital Munster	Robert Koch Institute	?
EPI_ISL_2111050	Germany/NW-RKI-I-126495/2021	2021-04-20	Europe	Germany	Clemenshospital - Alexianer Clemenshospital Munster	Robert Koch Institute	?
EPI_ISL_2111051	Germany/NW-RKI-I-126496/2021	2021-04-22	Europe	Germany	Clemenshospital - Alexianer Clemenshospital Munster	Robert Koch Institute	?
EPI_ISL_2111052	Germany/NW-RKI-I-126497/2021	2021-04-23	Europe	Germany	Clemenshospital - Alexianer Clemenshospital Munster	Robert Koch Institute	?
EPI_ISL_2111053	Germany/NW-RKI-I-126498/2021	2021-04-20	Europe	Germany	Clemenshospital - Alexianer Clemenshospital Munster	Robert Koch Institute	?
EPI_ISL_2111054	Germany/NW-RKI-I-126499/2021	2021-04-21	Europe	Germany	Clemenshospital - Alexianer Clemenshospital Munster	Robert Koch Institute	?
EPI_ISL_2111055	Germany/NW-RKI-I-126500/2021	2021-04-23	Europe	Germany	Clemenshospital - Alexianer Clemenshospital Munster	Robert Koch Institute	?
EPI_ISL_2111057	Germany/NW-RKI-I-126502/2021	2021-04-20	Europe	Germany	Clemenshospital - Alexianer Clemenshospital Munster	Robert Koch Institute	?
EPI_ISL_2111058	Germany/NW-RKI-I-126503/2021	2021-04-21	Europe	Germany	Clemenshospital - Alexianer Clemenshospital Munster	Robert Koch Institute	?
EPI_ISL_2111059	Germany/NW-RKI-I-126504/2021	2021-04-25	Europe	Germany	Clemenshospital - Alexianer Clemenshospital Munster	Robert Koch Institute	?
EPI_ISL_2111060	Germany/NW-RKI-I-126505/2021	2021-04-21	Europe	Germany	Clemenshospital - Alexianer Clemenshospital Munster	Robert Koch Institute	?
EPI_ISL_2111061	Germany/NW-RKI-I-126506/2021	2021-04-26	Europe	Germany	Clemenshospital - Alexianer Clemenshospital Munster	Robert Koch Institute	?
EPI_ISL_2111063	Germany/NW-RKI-I-126509/2021	2021-04-23	Europe	Germany	Clemenshospital - Alexianer Clemenshospital Munster	Robert Koch Institute	?
EPI_ISL_2111064	Germany/NW-RKI-I-126510/2021	2021-04-23	Europe	Germany	Clemenshospital - Alexianer Clemenshospital Munster	Robert Koch Institute	?
EPI_ISL_2111065	Germany/NW-RKI-I-126511/2021	2021-04-23	Europe	Germany	Clemenshospital - Alexianer Clemenshospital Munster	Robert Koch Institute	?
EPI_ISL_2111066	Germany/NW-RKI-I-126512/2021	2021-04-20	Europe	Germany	Clemenshospital - Alexianer Clemenshospital Munster	Robert Koch Institute	?
EPI_ISL_2111067	Germany/NW-RKI-I-126513/2021	2021-04-22	Europe	Germany	Clemenshospital - Alexianer Clemenshospital Munster	Robert Koch Institute	?
EPI_ISL_2111068	Germany/NW-RKI-I-126514/2021	2021-04-21	Europe	Germany	Clemenshospital - Alexianer Clemenshospital Munster	Robert Koch Institute	?
EPI_ISL_2111069	Germany/NW-RKI-I-126515/2021	2021-04-26	Europe	Germany	Clemenshospital - Alexianer Clemenshospital Munster	Robert Koch Institute	?
EPI_ISL_2111070	Germany/NW-RKI-I-126516/2021	2021-04-26	Europe	Germany	Clemenshospital - Alexianer Clemenshospital Munster	Robert Koch Institute	?
EPI_ISL_2111071	Germany/NW-RKI-I-126517/2021	2021-04-20	Europe	Germany	Clemenshospital - Alexianer Clemenshospital Munster	Robert Koch Institute	?
EPI_ISL_2111072	Germany/NW-RKI-I-126518/2021	2021-04-22	Europe	Germany	Clemenshospital - Alexianer Clemenshospital Munster	Robert Koch Institute	?
EPI_ISL_2111073	Germany/NW-RKI-I-126519/2021	2021-04-24	Europe	Germany	Clemenshospital - Alexianer Clemenshospital Munster	Robert Koch Institute	?
EPI_ISL_2111074	Germany/NW-RKI-I-126520/2021	2021-04-26	Europe	Germany	Clemenshospital - Alexianer Clemenshospital Munster	Robert Koch Institute	?
EPI_ISL_2111075	Germany/NW-RKI-I-126521/2021	2021-04-20	Europe	Germany	Clemenshospital - Alexianer Clemenshospital Munster	Robert Koch Institute	?
EPI_ISL_2111076	Germany/NW-RKI-I-126522/2021	2021-04-21	Europe	Germany	Clemenshospital - Alexianer Clemenshospital Munster	Robert Koch Institute	?
EPI_ISL_2111077	Germany/NW-RKI-I-126523/2021	2021-04-26	Europe	Germany	Clemenshospital - Alexianer Clemenshospital Munster	Robert Koch Institute	?
EPI_ISL_2111078	Germany/NW-RKI-I-126524/2021	2021-04-23	Europe	Germany	Clemenshospital - Alexianer Clemenshospital Munster	Robert Koch Institute	?
EPI_ISL_2111079	Germany/NW-RKI-I-126525/2021	2021-04-20	Europe	Germany	Clemenshospital - Alexianer Clemenshospital Munster	Robert Koch Institute	?
EPI_ISL_2111080	Germany/NW-RKI-I-126526/2021	2021-04-25	Europe	Germany	Clemenshospital - Alexianer Clemenshospital Munster	Robert Koch Institute	?
EPI_ISL_2111081	Germany/NW-RKI-I-126527/2021	2021-04-25	Europe	Germany	Clemenshospital - Alexianer Clemenshospital Munster	Robert Koch Institute	?
EPI_ISL_2111082	Germany/NW-RKI-I-126528/2021	2021-04-22	Europe	Germany	Clemenshospital - Alexianer Clemenshospital Munster	Robert Koch Institute	?
EPI_ISL_2111084	Germany/NW-RKI-I-126530/2021	2021-04-20	Europe	Germany	Clemenshospital - Alexianer Clemenshospital Munster	Robert Koch Institute	?
EPI_ISL_2111085	Germany/NW-RKI-I-126531/2021	2021-04-21	Europe	Germany	Clemenshospital - Alexianer Clemenshospital Munster	Robert Koch Institute	?
EPI_ISL_2111086	Germany/NW-RKI-I-126532/2021	2021-04-22	Europe	Germany	Clemenshospital - Alexianer Clemenshospital Munster	Robert Koch Institute	?
EPI_ISL_2111087	Germany/NW-RKI-I-126533/2021	2021-04-21	Europe	Germany	Clemenshospital - Alexianer Clemenshospital Munster	Robert Koch Institute	?
EPI_ISL_2111088	Germany/NW-RKI-I-126534/2021	2021-04-20	Europe	Germany	Clemenshospital - Alexianer Clemenshospital Munster	Robert Koch Institute	?
EPI_ISL_2111089	Germany/NW-RKI-I-126535/2021	2021-04-25	Europe	Germany	Clemenshospital - Alexianer Clemenshospital Munster	Robert Koch Institute	?
EPI_ISL_2111090	Germany/NW-RKI-I-126536/2021	2021-04-25	Europe	Germany	Clemenshospital - Alexianer Clemenshospital Munster	Robert Koch Institute	?
EPI_ISL_2111092	Germany/NW-RKI-I-126538/2021	2021-04-22	Europe	Germany	Clemenshospital - Alexianer Clemenshospital Munster	Robert Koch Institute	?
EPI_ISL_2111093	Germany/NW-RKI-I-126539/2021	2021-04-20	Europe	Germany	Clemenshospital - Alexianer Clemenshospital Munster	Robert Koch Institute	?
EPI_ISL_2111094	Germany/NW-RKI-I-126540/2021	2021-04-21	Europe	Germany	Clemenshospital - Alexianer Clemenshospital Munster	Robert Koch Institute	?
EPI_ISL_2111095	Germany/NW-RKI-I-126541/2021	2021-04-22	Europe	Germany	Clemenshospital - Alexianer Clemenshospital Munster	Robert Koch Institute	?
EPI_ISL_2111096	Germany/NW-RKI-I-126542/2021	2021-04-25	Europe	Germany	Clemenshospital - Alexianer Clemenshospital Munster	Robert Koch Institute	?
EPI_ISL_2111097	Germany/NW-RKI-I-126543/2021	2021-04-21	Europe	Germany	Clemenshospital - Alexianer Clemenshospital Munster	Robert Koch Institute	?
EPI_ISL_2111098	Germany/NW-RKI-I-126544/2021	2021-04-23	Europe	Germany	Clemenshospital - Alexianer Clemenshospital Munster	Robert Koch Institute	?
EPI_ISL_2111099	Germany/NW-RKI-I-126545/2021	2021-04-22	Europe	Germany	Clemenshospital - Alexianer Clemenshospital Munster	Robert Koch Institute	?
EPI_ISL_2111100	Germany/NW-RKI-I-126546/2021	2021-04-26	Europe	Germany	Clemenshospital - Alexianer Clemenshospital Munster	Robert Koch Institute	?
EPI_ISL_2111103	Germany/NW-RKI-I-126549/2021	2021-04-23	Europe	Germany	Clemenshospital - Alexianer Clemenshospital Munster	Robert Koch Institute	?
EPI_ISL_2111104	Germany/NW-RKI-I-126550/2021	2021-04-26	Europe	Germany	Clemenshospital - Alexianer Clemenshospital Munster	Robert Koch Institute	?
EPI_ISL_2111105	Germany/NW-RKI-I-126551/2021	2021-04-20	Europe	Germany	Clemenshospital - Alexianer Clemenshospital Munster	Robert Koch Institute	?
EPI_ISL_2111106	Germany/NW-RKI-I-126552/2021	2021-04-21	Europe	Germany	Clemenshospital - Alexianer Clemenshospital Munster	Robert Koch Institute	?
EPI_ISL_2111107	Germany/NW-RKI-I-126553/2021	2021-04-20	Europe	Germany	Clemenshospital - Alexianer Clemenshospital Munster	Robert Koch Institute	?
EPI_ISL_2111181	Germany/NW-RKI-I-126998/2021	2021-04-27	Europe	Germany	MVZ Labor Krone GbR	Robert Koch Institute	?
EPI_ISL_2111184	Germany/NW-RKI-I-127001/2021	2021-04-27	Europe	Germany	MVZ Labor Krone GbR	Robert Koch Institute	?
EPI_ISL_2111186	Germany/NW-RKI-I-127003/2021	2021-04-26	Europe	Germany	MVZ Labor Krone GbR	Robert Koch Institute	?
EPI_ISL_2111187	Germany/NW-RKI-I-127004/2021	2021-04-27	Europe	Germany	MVZ Labor Krone GbR	Robert Koch Institute	?
EPI_ISL_2111189	Germany/NW-RKI-I-127006/2021	2021-04-26	Europe	Germany	MVZ Labor Krone GbR	Robert Koch Institute	?
EPI_ISL_2111190	Germany/NW-RKI-I-127007/2021	2021-04-27	Europe	Germany	MVZ Labor Krone GbR	Robert Koch Institute	?
EPI_ISL_2111192	Germany/NW-RKI-I-127009/2021	2021-04-27	Europe	Germany	MVZ Labor Krone GbR	Robert Koch Institute	?
EPI_ISL_2111193	Germany/NW-RKI-I-127010/2021	2021-04-26	Europe	Germany	MVZ Labor Krone GbR	Robert Koch Institute	?
EPI_ISL_2111197	Germany/NW-RKI-I-127015/2021	2021-04-27	Europe	Germany	MVZ Labor Krone GbR	Robert Koch Institute	?
EPI_ISL_2111198	Germany/NW-RKI-I-127016/2021	2021-04-27	Europe	Germany	MVZ Labor Krone GbR	Robert Koch Institute	?
EPI_ISL_2111200	Germany/NW-RKI-I-127018/2021	2021-04-27	Europe	Germany	MVZ Labor Krone GbR	Robert Koch Institute	?
EPI_ISL_2111201	Germany/NW-RKI-I-127019/2021	2021-04-27	Europe	Germany	MVZ Labor Krone GbR	Robert Koch Institute	?
EPI_ISL_2111202	Germany/NW-RKI-I-127020/2021	2021-04-27	Europe	Germany	MVZ Labor Krone GbR	Robert Koch Institute	?
EPI_ISL_2111207	Germany/NW-RKI-I-127025/2021	2021-04-27	Europe	Germany	MVZ Labor Krone GbR	Robert Koch Institute	?
EPI_ISL_2111209	Germany/NW-RKI-I-127027/2021	2021-04-27	Europe	Germany	MVZ Labor Krone GbR	Robert Koch Institute	?
EPI_ISL_2111210	Germany/NW-RKI-I-127028/2021	2021-04-27	Europe	Germany	MVZ Labor Krone GbR	Robert Koch Institute	?
EPI_ISL_2111211	Germany/NW-RKI-I-127029/2021	2021-04-27	Europe	Germany	MVZ Labor Krone GbR	Robert Koch Institute	?
