## Supplemental Table 1 for "Cross-border transmissions of delta substrain AY.29 during Olympic and Paralympic Games": Supplemental Table 1.csv (part 219 of 515)

gisaid_epi_isl	strain	date	region	country	originating_lab	submitting_lab	authors
EPI_ISL_2111212	Germany/NW-RKI-I-127030/2021	2021-04-27	Europe	Germany	MVZ Labor Krone GbR	Robert Koch Institute	?
EPI_ISL_2111213	Germany/NW-RKI-I-127031/2021	2021-04-27	Europe	Germany	MVZ Labor Krone GbR	Robert Koch Institute	?
EPI_ISL_2111218	Germany/NW-RKI-I-127037/2021	2021-04-26	Europe	Germany	MVZ Labor Krone GbR	Robert Koch Institute	?
EPI_ISL_2111439	Germany/NW-RKI-I-127821/2021	2021-04-23	Europe	Germany	Labor ZOTZ|KLIMAS; MVZ Dusseldorf-Centrum	Robert Koch Institute	?
EPI_ISL_2111441	Germany/NW-RKI-I-127823/2021	2021-04-23	Europe	Germany	Labor ZOTZ|KLIMAS; MVZ Dusseldorf-Centrum	Robert Koch Institute	?
EPI_ISL_2111443	Germany/NW-RKI-I-127825/2021	2021-04-19	Europe	Germany	Labor ZOTZ|KLIMAS; MVZ Dusseldorf-Centrum	Robert Koch Institute	?
EPI_ISL_2111444	Germany/NW-RKI-I-127826/2021	2021-04-22	Europe	Germany	Labor ZOTZ|KLIMAS; MVZ Dusseldorf-Centrum	Robert Koch Institute	?
EPI_ISL_2111446	Germany/NW-RKI-I-127828/2021	2021-04-23	Europe	Germany	Labor ZOTZ|KLIMAS; MVZ Dusseldorf-Centrum	Robert Koch Institute	?
EPI_ISL_2111447	Germany/NW-RKI-I-127829/2021	2021-04-21	Europe	Germany	Labor ZOTZ|KLIMAS; MVZ Dusseldorf-Centrum	Robert Koch Institute	?
EPI_ISL_2111449	Germany/NW-RKI-I-127832/2021	2021-04-23	Europe	Germany	Labor ZOTZ|KLIMAS; MVZ Dusseldorf-Centrum	Robert Koch Institute	?
EPI_ISL_2111450	Germany/NW-RKI-I-127833/2021	2021-04-19	Europe	Germany	Labor ZOTZ|KLIMAS; MVZ Dusseldorf-Centrum	Robert Koch Institute	?
EPI_ISL_2111452	Germany/NW-RKI-I-127835/2021	2021-04-19	Europe	Germany	Labor ZOTZ|KLIMAS; MVZ Dusseldorf-Centrum	Robert Koch Institute	?
EPI_ISL_2111453	Germany/NW-RKI-I-127836/2021	2021-04-22	Europe	Germany	Labor ZOTZ|KLIMAS; MVZ Dusseldorf-Centrum	Robert Koch Institute	?
EPI_ISL_2111455	Germany/NW-RKI-I-127838/2021	2021-04-21	Europe	Germany	Labor ZOTZ|KLIMAS; MVZ Dusseldorf-Centrum	Robert Koch Institute	?
EPI_ISL_2111457	Germany/NW-RKI-I-127840/2021	2021-04-19	Europe	Germany	Labor ZOTZ|KLIMAS; MVZ Dusseldorf-Centrum	Robert Koch Institute	?
EPI_ISL_2111460	Germany/NW-RKI-I-127844/2021	2021-04-22	Europe	Germany	Labor ZOTZ|KLIMAS; MVZ Dusseldorf-Centrum	Robert Koch Institute	?
EPI_ISL_2111462	Germany/NW-RKI-I-127846/2021	2021-04-23	Europe	Germany	Labor ZOTZ|KLIMAS; MVZ Dusseldorf-Centrum	Robert Koch Institute	?
EPI_ISL_2111463	Germany/NW-RKI-I-127847/2021	2021-04-22	Europe	Germany	Labor ZOTZ|KLIMAS; MVZ Dusseldorf-Centrum	Robert Koch Institute	?
EPI_ISL_2111467	Germany/NW-RKI-I-127850/2021	2021-04-21	Europe	Germany	Labor ZOTZ|KLIMAS; MVZ Dusseldorf-Centrum	Robert Koch Institute	?
EPI_ISL_2111468	Germany/NW-RKI-I-127851/2021	2021-04-23	Europe	Germany	Labor ZOTZ|KLIMAS; MVZ Dusseldorf-Centrum	Robert Koch Institute	?
EPI_ISL_2111471	Germany/NW-RKI-I-127854/2021	2021-04-23	Europe	Germany	Labor ZOTZ|KLIMAS; MVZ Dusseldorf-Centrum	Robert Koch Institute	?
EPI_ISL_2111472	Germany/NW-RKI-I-127855/2021	2021-04-20	Europe	Germany	Labor ZOTZ|KLIMAS; MVZ Dusseldorf-Centrum	Robert Koch Institute	?
EPI_ISL_2111473	Germany/NW-RKI-I-127856/2021	2021-04-21	Europe	Germany	Labor ZOTZ|KLIMAS; MVZ Dusseldorf-Centrum	Robert Koch Institute	?
EPI_ISL_2111474	Germany/NW-RKI-I-127857/2021	2021-04-23	Europe	Germany	Labor ZOTZ|KLIMAS; MVZ Dusseldorf-Centrum	Robert Koch Institute	?
EPI_ISL_2111476	Germany/NW-RKI-I-127859/2021	2021-04-23	Europe	Germany	Labor ZOTZ|KLIMAS; MVZ Dusseldorf-Centrum	Robert Koch Institute	?
EPI_ISL_2111478	Germany/NW-RKI-I-127861/2021	2021-04-21	Europe	Germany	Labor ZOTZ|KLIMAS; MVZ Dusseldorf-Centrum	Robert Koch Institute	?
EPI_ISL_2111479	Germany/NW-RKI-I-127862/2021	2021-04-25	Europe	Germany	Labor ZOTZ|KLIMAS; MVZ Dusseldorf-Centrum	Robert Koch Institute	?
EPI_ISL_2111481	Germany/NW-RKI-I-127864/2021	2021-04-22	Europe	Germany	Labor ZOTZ|KLIMAS; MVZ Dusseldorf-Centrum	Robert Koch Institute	?
EPI_ISL_2111483	Germany/NW-RKI-I-127866/2021	2021-04-22	Europe	Germany	Labor ZOTZ|KLIMAS; MVZ Dusseldorf-Centrum	Robert Koch Institute	?
EPI_ISL_2111485	Germany/NW-RKI-I-127868/2021	2021-04-19	Europe	Germany	Labor ZOTZ|KLIMAS; MVZ Dusseldorf-Centrum	Robert Koch Institute	?
EPI_ISL_2111489	Germany/NW-RKI-I-127872/2021	2021-04-21	Europe	Germany	Labor ZOTZ|KLIMAS; MVZ Dusseldorf-Centrum	Robert Koch Institute	?
EPI_ISL_2111491	Germany/NW-RKI-I-127874/2021	2021-04-22	Europe	Germany	Labor ZOTZ|KLIMAS; MVZ Dusseldorf-Centrum	Robert Koch Institute	?
EPI_ISL_2111493	Germany/NW-RKI-I-127876/2021	2021-04-25	Europe	Germany	Labor ZOTZ|KLIMAS; MVZ Dusseldorf-Centrum	Robert Koch Institute	?
EPI_ISL_2111494	Germany/NW-RKI-I-127877/2021	2021-04-22	Europe	Germany	Labor ZOTZ|KLIMAS; MVZ Dusseldorf-Centrum	Robert Koch Institute	?
EPI_ISL_2111499	Germany/NW-RKI-I-127882/2021	2021-04-21	Europe	Germany	Labor ZOTZ|KLIMAS; MVZ Dusseldorf-Centrum	Robert Koch Institute	?
EPI_ISL_2111501	Germany/NW-RKI-I-127884/2021	2021-04-20	Europe	Germany	Labor ZOTZ|KLIMAS; MVZ Dusseldorf-Centrum	Robert Koch Institute	?
EPI_ISL_2111504	Germany/NW-RKI-I-127887/2021	2021-04-22	Europe	Germany	Labor ZOTZ|KLIMAS; MVZ Dusseldorf-Centrum	Robert Koch Institute	?
EPI_ISL_2111507	Germany/NW-RKI-I-127890/2021	2021-04-22	Europe	Germany	Labor ZOTZ|KLIMAS; MVZ Dusseldorf-Centrum	Robert Koch Institute	?
EPI_ISL_2111508	Germany/NW-RKI-I-127891/2021	2021-04-22	Europe	Germany	Labor ZOTZ|KLIMAS; MVZ Dusseldorf-Centrum	Robert Koch Institute	?
EPI_ISL_2111511	Germany/NW-RKI-I-127894/2021	2021-04-24	Europe	Germany	Labor ZOTZ|KLIMAS; MVZ Dusseldorf-Centrum	Robert Koch Institute	?
EPI_ISL_2111513	Germany/NW-RKI-I-127896/2021	2021-04-22	Europe	Germany	Labor ZOTZ|KLIMAS; MVZ Dusseldorf-Centrum	Robert Koch Institute	?
EPI_ISL_2111516	Germany/NW-RKI-I-127899/2021	2021-04-22	Europe	Germany	Labor ZOTZ|KLIMAS; MVZ Dusseldorf-Centrum	Robert Koch Institute	?
EPI_ISL_2111518	Germany/NW-RKI-I-127901/2021	2021-04-24	Europe	Germany	Labor ZOTZ|KLIMAS; MVZ Dusseldorf-Centrum	Robert Koch Institute	?
EPI_ISL_2111519	Germany/NW-RKI-I-127902/2021	2021-04-22	Europe	Germany	Labor ZOTZ|KLIMAS; MVZ Dusseldorf-Centrum	Robert Koch Institute	?
EPI_ISL_2111520	Germany/NW-RKI-I-127903/2021	2021-04-25	Europe	Germany	Labor ZOTZ|KLIMAS; MVZ Dusseldorf-Centrum	Robert Koch Institute	?
EPI_ISL_2111522	Germany/NW-RKI-I-127905/2021	2021-04-22	Europe	Germany	Labor ZOTZ|KLIMAS; MVZ Dusseldorf-Centrum	Robert Koch Institute	?
EPI_ISL_2111523	Germany/NW-RKI-I-127906/2021	2021-04-21	Europe	Germany	Labor ZOTZ|KLIMAS; MVZ Dusseldorf-Centrum	Robert Koch Institute	?
EPI_ISL_2111524	Germany/NW-RKI-I-127907/2021	2021-04-24	Europe	Germany	Labor ZOTZ|KLIMAS; MVZ Dusseldorf-Centrum	Robert Koch Institute	?
EPI_ISL_2111525	Germany/NW-RKI-I-127908/2021	2021-04-24	Europe	Germany	Labor ZOTZ|KLIMAS; MVZ Dusseldorf-Centrum	Robert Koch Institute	?
EPI_ISL_2111526	Germany/NW-RKI-I-127909/2021	2021-04-22	Europe	Germany	Labor ZOTZ|KLIMAS; MVZ Dusseldorf-Centrum	Robert Koch Institute	?
EPI_ISL_2111527	Germany/NW-RKI-I-127910/2021	2021-04-19	Europe	Germany	Labor ZOTZ|KLIMAS; MVZ Dusseldorf-Centrum	Robert Koch Institute	?
EPI_ISL_2111528	Germany/NW-RKI-I-127911/2021	2021-04-23	Europe	Germany	Labor ZOTZ|KLIMAS; MVZ Dusseldorf-Centrum	Robert Koch Institute	?
EPI_ISL_2111532	Germany/NW-RKI-I-127915/2021	2021-04-19	Europe	Germany	Labor ZOTZ|KLIMAS; MVZ Dusseldorf-Centrum	Robert Koch Institute	?
EPI_ISL_2111535	Germany/NW-RKI-I-127918/2021	2021-04-19	Europe	Germany	Labor ZOTZ|KLIMAS; MVZ Dusseldorf-Centrum	Robert Koch Institute	?
EPI_ISL_2111537	Germany/NW-RKI-I-127920/2021	2021-04-19	Europe	Germany	Labor ZOTZ|KLIMAS; MVZ Dusseldorf-Centrum	Robert Koch Institute	?
EPI_ISL_2111538	Germany/NW-RKI-I-127921/2021	2021-04-21	Europe	Germany	Labor ZOTZ|KLIMAS; MVZ Dusseldorf-Centrum	Robert Koch Institute	?
EPI_ISL_2111539	Germany/NW-RKI-I-127922/2021	2021-04-19	Europe	Germany	Labor ZOTZ|KLIMAS; MVZ Dusseldorf-Centrum	Robert Koch Institute	?
EPI_ISL_2111542	Germany/NW-RKI-I-127925/2021	2021-04-22	Europe	Germany	Labor ZOTZ|KLIMAS; MVZ Dusseldorf-Centrum	Robert Koch Institute	?
EPI_ISL_2111543	Germany/NW-RKI-I-127926/2021	2021-04-21	Europe	Germany	Labor ZOTZ|KLIMAS; MVZ Dusseldorf-Centrum	Robert Koch Institute	?
EPI_ISL_2111544	Germany/NW-RKI-I-127927/2021	2021-04-22	Europe	Germany	Labor ZOTZ|KLIMAS; MVZ Dusseldorf-Centrum	Robert Koch Institute	?
EPI_ISL_2111546	Germany/NW-RKI-I-127929/2021	2021-04-24	Europe	Germany	Labor ZOTZ|KLIMAS; MVZ Dusseldorf-Centrum	Robert Koch Institute	?
EPI_ISL_2111547	Germany/NW-RKI-I-127931/2021	2021-04-19	Europe	Germany	Labor ZOTZ|KLIMAS; MVZ Dusseldorf-Centrum	Robert Koch Institute	?
EPI_ISL_2111548	Germany/NW-RKI-I-127932/2021	2021-04-23	Europe	Germany	Labor ZOTZ|KLIMAS; MVZ Dusseldorf-Centrum	Robert Koch Institute	?
EPI_ISL_2111549	Germany/NW-RKI-I-127933/2021	2021-04-25	Europe	Germany	Labor ZOTZ|KLIMAS; MVZ Dusseldorf-Centrum	Robert Koch Institute	?
EPI_ISL_2111550	Germany/NW-RKI-I-127934/2021	2021-04-19	Europe	Germany	Labor ZOTZ|KLIMAS; MVZ Dusseldorf-Centrum	Robert Koch Institute	?
EPI_ISL_2111552	Germany/NW-RKI-I-127936/2021	2021-04-21	Europe	Germany	Labor ZOTZ|KLIMAS; MVZ Dusseldorf-Centrum	Robert Koch Institute	?
EPI_ISL_2111553	Germany/NW-RKI-I-127937/2021	2021-04-22	Europe	Germany	Labor ZOTZ|KLIMAS; MVZ Dusseldorf-Centrum	Robert Koch Institute	?
EPI_ISL_2111555	Germany/NW-RKI-I-127939/2021	2021-04-21	Europe	Germany	Labor ZOTZ|KLIMAS; MVZ Dusseldorf-Centrum	Robert Koch Institute	?
EPI_ISL_2111557	Germany/NW-RKI-I-127941/2021	2021-04-24	Europe	Germany	Labor ZOTZ|KLIMAS; MVZ Dusseldorf-Centrum	Robert Koch Institute	?
EPI_ISL_2111559	Germany/NW-RKI-I-127943/2021	2021-04-20	Europe	Germany	Labor ZOTZ|KLIMAS; MVZ Dusseldorf-Centrum	Robert Koch Institute	?
EPI_ISL_2111564	Germany/NW-RKI-I-127948/2021	2021-04-19	Europe	Germany	Labor ZOTZ|KLIMAS; MVZ Dusseldorf-Centrum	Robert Koch Institute	?
EPI_ISL_2111565	Germany/NW-RKI-I-127949/2021	2021-04-21	Europe	Germany	Labor ZOTZ|KLIMAS; MVZ Dusseldorf-Centrum	Robert Koch Institute	?
EPI_ISL_2111566	Germany/NW-RKI-I-127950/2021	2021-04-22	Europe	Germany	Labor ZOTZ|KLIMAS; MVZ Dusseldorf-Centrum	Robert Koch Institute	?
EPI_ISL_2111567	Germany/NW-RKI-I-127951/2021	2021-04-22	Europe	Germany	Labor ZOTZ|KLIMAS; MVZ Dusseldorf-Centrum	Robert Koch Institute	?
EPI_ISL_2111569	Germany/NW-RKI-I-127953/2021	2021-04-20	Europe	Germany	Labor ZOTZ|KLIMAS; MVZ Dusseldorf-Centrum	Robert Koch Institute	?
EPI_ISL_2111570	Germany/NW-RKI-I-127954/2021	2021-04-22	Europe	Germany	Labor ZOTZ|KLIMAS; MVZ Dusseldorf-Centrum	Robert Koch Institute	?
EPI_ISL_2111575	Germany/NW-RKI-I-127959/2021	2021-04-22	Europe	Germany	Labor ZOTZ|KLIMAS; MVZ Dusseldorf-Centrum	Robert Koch Institute	?
EPI_ISL_2111576	Germany/NW-RKI-I-127960/2021	2021-04-23	Europe	Germany	Labor ZOTZ|KLIMAS; MVZ Dusseldorf-Centrum	Robert Koch Institute	?
EPI_ISL_2111578	Germany/NW-RKI-I-127962/2021	2021-04-23	Europe	Germany	Labor ZOTZ|KLIMAS; MVZ Dusseldorf-Centrum	Robert Koch Institute	?
EPI_ISL_2111579	Germany/NW-RKI-I-127963/2021	2021-04-11	Europe	Germany	Labor ZOTZ|KLIMAS; MVZ Dusseldorf-Centrum	Robert Koch Institute	?
EPI_ISL_2111581	Germany/NW-RKI-I-127965/2021	2021-04-24	Europe	Germany	Labor ZOTZ|KLIMAS; MVZ Dusseldorf-Centrum	Robert Koch Institute	?
EPI_ISL_2111582	Germany/NW-RKI-I-127966/2021	2021-04-21	Europe	Germany	Labor ZOTZ|KLIMAS; MVZ Dusseldorf-Centrum	Robert Koch Institute	?
EPI_ISL_2111583	Germany/NW-RKI-I-127967/2021	2021-04-25	Europe	Germany	Labor ZOTZ|KLIMAS; MVZ Dusseldorf-Centrum	Robert Koch Institute	?
EPI_ISL_2111584	Germany/NW-RKI-I-127968/2021	2021-04-22	Europe	Germany	Labor ZOTZ|KLIMAS; MVZ Dusseldorf-Centrum	Robert Koch Institute	?
EPI_ISL_2111586	Germany/NW-RKI-I-127970/2021	2021-04-24	Europe	Germany	Labor ZOTZ|KLIMAS; MVZ Dusseldorf-Centrum	Robert Koch Institute	?
EPI_ISL_2111587	Germany/NW-RKI-I-127971/2021	2021-04-22	Europe	Germany	Labor ZOTZ|KLIMAS; MVZ Dusseldorf-Centrum	Robert Koch Institute	?
EPI_ISL_2111589	Germany/NW-RKI-I-127973/2021	2021-04-24	Europe	Germany	Labor ZOTZ|KLIMAS; MVZ Dusseldorf-Centrum	Robert Koch Institute	?
EPI_ISL_2111590	Germany/NW-RKI-I-127974/2021	2021-04-24	Europe	Germany	Labor ZOTZ|KLIMAS; MVZ Dusseldorf-Centrum	Robert Koch Institute	?
EPI_ISL_2111592	Germany/NW-RKI-I-127976/2021	2021-04-23	Europe	Germany	Labor ZOTZ|KLIMAS; MVZ Dusseldorf-Centrum	Robert Koch Institute	?
EPI_ISL_2111593	Germany/NW-RKI-I-127978/2021	2021-04-13	Europe	Germany	Labor ZOTZ|KLIMAS; MVZ Dusseldorf-Centrum	Robert Koch Institute	?
EPI_ISL_2111596	Germany/NW-RKI-I-127981/2021	2021-04-24	Europe	Germany	Labor ZOTZ|KLIMAS; MVZ Dusseldorf-Centrum	Robert Koch Institute	?
EPI_ISL_2111598	Germany/NW-RKI-I-127983/2021	2021-04-20	Europe	Germany	Labor ZOTZ|KLIMAS; MVZ Dusseldorf-Centrum	Robert Koch Institute	?
EPI_ISL_2111599	Germany/NW-RKI-I-127984/2021	2021-04-24	Europe	Germany	Labor ZOTZ|KLIMAS; MVZ Dusseldorf-Centrum	Robert Koch Institute	?
EPI_ISL_2111600	Germany/NW-RKI-I-127986/2021	2021-04-23	Europe	Germany	Labor ZOTZ|KLIMAS; MVZ Dusseldorf-Centrum	Robert Koch Institute	?
EPI_ISL_2111601	Germany/NW-RKI-I-127987/2021	2021-04-23	Europe	Germany	Labor ZOTZ|KLIMAS; MVZ Dusseldorf-Centrum	Robert Koch Institute	?
EPI_ISL_2111602	Germany/NW-RKI-I-127988/2021	2021-04-23	Europe	Germany	Labor ZOTZ|KLIMAS; MVZ Dusseldorf-Centrum	Robert Koch Institute	?
EPI_ISL_2111604	Germany/NW-RKI-I-127990/2021	2021-04-23	Europe	Germany	Labor ZOTZ|KLIMAS; MVZ Dusseldorf-Centrum	Robert Koch Institute	?
EPI_ISL_2111606	Germany/NW-RKI-I-127992/2021	2021-04-28	Europe	Germany	SYNLAB MVZ Leverkusen	Robert Koch Institute	?
EPI_ISL_2111608	Germany/NW-RKI-I-127995/2021	2021-04-27	Europe	Germany	SYNLAB MVZ Leverkusen	Robert Koch Institute	?
EPI_ISL_2111609	Germany/NW-RKI-I-127996/2021	2021-04-28	Europe	Germany	SYNLAB MVZ Leverkusen	Robert Koch Institute	?
EPI_ISL_2111610	Germany/NW-RKI-I-127997/2021	2021-04-27	Europe	Germany	SYNLAB MVZ Leverkusen	Robert Koch Institute	?
EPI_ISL_2111611	Germany/NW-RKI-I-127998/2021	2021-04-24	Europe	Germany	SYNLAB MVZ Leverkusen	Robert Koch Institute	?
EPI_ISL_2111613	Germany/NW-RKI-I-128000/2021	2021-04-28	Europe	Germany	SYNLAB MVZ Leverkusen	Robert Koch Institute	?
EPI_ISL_2111618	Germany/NW-RKI-I-128005/2021	2021-04-27	Europe	Germany	SYNLAB MVZ Leverkusen	Robert Koch Institute	?
EPI_ISL_2111619	Germany/NW-RKI-I-128006/2021	2021-04-28	Europe	Germany	SYNLAB MVZ Leverkusen	Robert Koch Institute	?
EPI_ISL_2111621	Germany/NW-RKI-I-128008/2021	2021-04-28	Europe	Germany	SYNLAB MVZ Leverkusen	Robert Koch Institute	?
EPI_ISL_2111622	Germany/NW-RKI-I-128009/2021	2021-04-28	Europe	Germany	SYNLAB MVZ Leverkusen	Robert Koch Institute	?
EPI_ISL_2111623	Germany/NW-RKI-I-128010/2021	2021-04-28	Europe	Germany	SYNLAB MVZ Leverkusen	Robert Koch Institute	?
EPI_ISL_2111624	Germany/NW-RKI-I-128013/2021	2021-04-27	Europe	Germany	SYNLAB MVZ Leverkusen	Robert Koch Institute	?
EPI_ISL_2111627	Germany/NW-RKI-I-128015/2021	2021-04-28	Europe	Germany	SYNLAB MVZ Leverkusen	Robert Koch Institute	?
EPI_ISL_2111629	Germany/NW-RKI-I-128017/2021	2021-04-28	Europe	Germany	SYNLAB MVZ Leverkusen	Robert Koch Institute	?
EPI_ISL_2111630	Germany/NW-RKI-I-128018/2021	2021-04-28	Europe	Germany	SYNLAB MVZ Leverkusen	Robert Koch Institute	?
EPI_ISL_2111632	Germany/NW-RKI-I-128020/2021	2021-04-28	Europe	Germany	SYNLAB MVZ Leverkusen	Robert Koch Institute	?
EPI_ISL_2111634	Germany/NW-RKI-I-128022/2021	2021-04-28	Europe	Germany	SYNLAB MVZ Leverkusen	Robert Koch Institute	?
EPI_ISL_2111635	Germany/NW-RKI-I-128023/2021	2021-04-28	Europe	Germany	SYNLAB MVZ Leverkusen	Robert Koch Institute	?
EPI_ISL_2111636	Germany/NW-RKI-I-128024/2021	2021-04-28	Europe	Germany	SYNLAB MVZ Leverkusen	Robert Koch Institute	?
EPI_ISL_2111638	Germany/NW-RKI-I-128026/2021	2021-04-28	Europe	Germany	SYNLAB MVZ Leverkusen	Robert Koch Institute	?
EPI_ISL_2111639	Germany/NW-RKI-I-128027/2021	2021-04-28	Europe	Germany	SYNLAB MVZ Leverkusen	Robert Koch Institute	?
EPI_ISL_2111640	Germany/NW-RKI-I-128028/2021	2021-04-28	Europe	Germany	SYNLAB MVZ Leverkusen	Robert Koch Institute	?
EPI_ISL_2111642	Germany/NW-RKI-I-128030/2021	2021-04-28	Europe	Germany	SYNLAB MVZ Leverkusen	Robert Koch Institute	?
EPI_ISL_2111643	Germany/NW-RKI-I-128031/2021	2021-04-28	Europe	Germany	SYNLAB MVZ Leverkusen	Robert Koch Institute	?
EPI_ISL_2111646	Germany/NW-RKI-I-128034/2021	2021-04-28	Europe	Germany	SYNLAB MVZ Leverkusen	Robert Koch Institute	?
EPI_ISL_2111648	Germany/NW-RKI-I-128036/2021	2021-04-28	Europe	Germany	SYNLAB MVZ Leverkusen	Robert Koch Institute	?
EPI_ISL_2111649	Germany/NW-RKI-I-128037/2021	2021-04-27	Europe	Germany	SYNLAB MVZ Leverkusen	Robert Koch Institute	?
EPI_ISL_2111650	Germany/NW-RKI-I-128038/2021	2021-04-28	Europe	Germany	SYNLAB MVZ Leverkusen	Robert Koch Institute	?
EPI_ISL_2111651	Germany/NW-RKI-I-128040/2021	2021-04-27	Europe	Germany	SYNLAB MVZ Leverkusen	Robert Koch Institute	?
EPI_ISL_2111655	Germany/NW-RKI-I-128045/2021	2021-04-27	Europe	Germany	SYNLAB MVZ Leverkusen	Robert Koch Institute	?
EPI_ISL_2111656	Germany/NW-RKI-I-128046/2021	2021-04-27	Europe	Germany	SYNLAB MVZ Leverkusen	Robert Koch Institute	?
EPI_ISL_2111657	Germany/NW-RKI-I-128047/2021	2021-04-28	Europe	Germany	SYNLAB MVZ Leverkusen	Robert Koch Institute	?
EPI_ISL_2111665	Germany/NW-RKI-I-128058/2021	2021-04-28	Europe	Germany	SYNLAB MVZ Leverkusen	Robert Koch Institute	?
EPI_ISL_2111667	Germany/NW-RKI-I-128060/2021	2021-04-27	Europe	Germany	SYNLAB MVZ Leverkusen	Robert Koch Institute	?
EPI_ISL_2111668	Germany/NW-RKI-I-128061/2021	2021-04-27	Europe	Germany	SYNLAB MVZ Leverkusen	Robert Koch Institute	?
EPI_ISL_2111670	Germany/NW-RKI-I-128063/2021	2021-04-28	Europe	Germany	SYNLAB MVZ Leverkusen	Robert Koch Institute	?
EPI_ISL_2111671	Germany/NW-RKI-I-128064/2021	2021-04-27	Europe	Germany	SYNLAB MVZ Leverkusen	Robert Koch Institute	?
EPI_ISL_2111672	Germany/NW-RKI-I-128065/2021	2021-04-24	Europe	Germany	SYNLAB MVZ Leverkusen	Robert Koch Institute	?
EPI_ISL_2111673	Germany/NW-RKI-I-128066/2021	2021-04-28	Europe	Germany	SYNLAB MVZ Leverkusen	Robert Koch Institute	?
EPI_ISL_2111675	Germany/NW-RKI-I-128068/2021	2021-04-28	Europe	Germany	SYNLAB MVZ Leverkusen	Robert Koch Institute	?
EPI_ISL_2111676	Germany/NW-RKI-I-128069/2021	2021-04-28	Europe	Germany	SYNLAB MVZ Leverkusen	Robert Koch Institute	?
EPI_ISL_2111677	Germany/NW-RKI-I-128070/2021	2021-04-28	Europe	Germany	SYNLAB MVZ Leverkusen	Robert Koch Institute	?
EPI_ISL_2111678	Germany/NW-RKI-I-128071/2021	2021-04-27	Europe	Germany	SYNLAB MVZ Leverkusen	Robert Koch Institute	?
EPI_ISL_2111679	Germany/NW-RKI-I-128074/2021	2021-04-24	Europe	Germany	SYNLAB MVZ Leverkusen	Robert Koch Institute	?
EPI_ISL_2111680	Germany/NW-RKI-I-128075/2021	2021-04-24	Europe	Germany	SYNLAB MVZ Leverkusen	Robert Koch Institute	?
EPI_ISL_2111681	Germany/NW-RKI-I-128076/2021	2021-04-28	Europe	Germany	SYNLAB MVZ Leverkusen	Robert Koch Institute	?
EPI_ISL_2111682	Germany/NW-RKI-I-128077/2021	2021-04-27	Europe	Germany	SYNLAB MVZ Leverkusen	Robert Koch Institute	?
EPI_ISL_2111683	Germany/NW-RKI-I-128079/2021	2021-04-28	Europe	Germany	SYNLAB MVZ Leverkusen	Robert Koch Institute	?
EPI_ISL_2111685	Germany/NW-RKI-I-128082/2021	2021-04-28	Europe	Germany	SYNLAB MVZ Leverkusen	Robert Koch Institute	?
EPI_ISL_2111686	Germany/NW-RKI-I-128083/2021	2021-04-27	Europe	Germany	SYNLAB MVZ Leverkusen	Robert Koch Institute	?
EPI_ISL_2111688	Germany/NW-RKI-I-128085/2021	2021-04-28	Europe	Germany	SYNLAB MVZ Leverkusen	Robert Koch Institute	?
EPI_ISL_2111690	Germany/NW-RKI-I-128087/2021	2021-04-28	Europe	Germany	SYNLAB MVZ Leverkusen	Robert Koch Institute	?
EPI_ISL_2111691	Germany/NW-RKI-I-128088/2021	2021-04-27	Europe	Germany	SYNLAB MVZ Leverkusen	Robert Koch Institute	?
EPI_ISL_2111692	Germany/NW-RKI-I-128089/2021	2021-04-28	Europe	Germany	SYNLAB MVZ Leverkusen	Robert Koch Institute	?
EPI_ISL_2111693	Germany/NW-RKI-I-128090/2021	2021-04-28	Europe	Germany	SYNLAB MVZ Leverkusen	Robert Koch Institute	?
EPI_ISL_2111694	Germany/NW-RKI-I-128091/2021	2021-04-28	Europe	Germany	SYNLAB MVZ Leverkusen	Robert Koch Institute	?
EPI_ISL_2111696	Germany/NW-RKI-I-128093/2021	2021-04-27	Europe	Germany	SYNLAB MVZ Leverkusen	Robert Koch Institute	?
EPI_ISL_2111697	Germany/NW-RKI-I-128094/2021	2021-04-28	Europe	Germany	SYNLAB MVZ Leverkusen	Robert Koch Institute	?
EPI_ISL_2111698	Germany/NW-RKI-I-128095/2021	2021-04-28	Europe	Germany	SYNLAB MVZ Leverkusen	Robert Koch Institute	?
EPI_ISL_2111700	Germany/NW-RKI-I-128097/2021	2021-04-27	Europe	Germany	SYNLAB MVZ Leverkusen	Robert Koch Institute	?
EPI_ISL_2111703	Germany/NW-RKI-I-128100/2021	2021-04-27	Europe	Germany	SYNLAB MVZ Leverkusen	Robert Koch Institute	?
EPI_ISL_2111704	Germany/NW-RKI-I-128101/2021	2021-04-28	Europe	Germany	SYNLAB MVZ Leverkusen	Robert Koch Institute	?
EPI_ISL_2111706	Germany/NW-RKI-I-128103/2021	2021-04-27	Europe	Germany	SYNLAB MVZ Leverkusen	Robert Koch Institute	?
EPI_ISL_2111707	Germany/NW-RKI-I-128104/2021	2021-04-27	Europe	Germany	SYNLAB MVZ Leverkusen	Robert Koch Institute	?
EPI_ISL_2111708	Germany/NW-RKI-I-128105/2021	2021-04-27	Europe	Germany	SYNLAB MVZ Leverkusen	Robert Koch Institute	?
EPI_ISL_2111709	Germany/NW-RKI-I-128106/2021	2021-04-27	Europe	Germany	SYNLAB MVZ Leverkusen	Robert Koch Institute	?
EPI_ISL_2111710	Germany/NW-RKI-I-128107/2021	2021-04-28	Europe	Germany	SYNLAB MVZ Leverkusen	Robert Koch Institute	?
EPI_ISL_2111712	Germany/NW-RKI-I-128109/2021	2021-04-27	Europe	Germany	SYNLAB MVZ Leverkusen	Robert Koch Institute	?
EPI_ISL_2111715	Germany/NW-RKI-I-128112/2021	2021-04-28	Europe	Germany	SYNLAB MVZ Leverkusen	Robert Koch Institute	?
EPI_ISL_2111716	Germany/NW-RKI-I-128113/2021	2021-04-28	Europe	Germany	SYNLAB MVZ Leverkusen	Robert Koch Institute	?
EPI_ISL_2111718	Germany/NW-RKI-I-128115/2021	2021-04-28	Europe	Germany	SYNLAB MVZ Leverkusen	Robert Koch Institute	?
EPI_ISL_2111719	Germany/NW-RKI-I-128116/2021	2021-04-28	Europe	Germany	SYNLAB MVZ Leverkusen	Robert Koch Institute	?
EPI_ISL_2111721	Germany/NW-RKI-I-128119/2021	2021-04-28	Europe	Germany	SYNLAB MVZ Leverkusen	Robert Koch Institute	?
EPI_ISL_2111723	Germany/NW-RKI-I-128121/2021	2021-04-27	Europe	Germany	SYNLAB MVZ Leverkusen	Robert Koch Institute	?
EPI_ISL_2111726	Germany/NW-RKI-I-128125/2021	2021-04-27	Europe	Germany	SYNLAB MVZ Leverkusen	Robert Koch Institute	?
EPI_ISL_2111727	Germany/NW-RKI-I-128126/2021	2021-04-28	Europe	Germany	SYNLAB MVZ Leverkusen	Robert Koch Institute	?
EPI_ISL_2111730	Germany/NW-RKI-I-128129/2021	2021-04-28	Europe	Germany	SYNLAB MVZ Leverkusen	Robert Koch Institute	?
EPI_ISL_2111735	Germany/NW-RKI-I-128134/2021	2021-04-28	Europe	Germany	SYNLAB MVZ Leverkusen	Robert Koch Institute	?
EPI_ISL_2111737	Germany/NW-RKI-I-128136/2021	2021-04-27	Europe	Germany	SYNLAB MVZ Leverkusen	Robert Koch Institute	?
EPI_ISL_2111738	Germany/NW-RKI-I-128137/2021	2021-04-28	Europe	Germany	SYNLAB MVZ Leverkusen	Robert Koch Institute	?
EPI_ISL_2111739	Germany/NW-RKI-I-128138/2021	2021-04-28	Europe	Germany	SYNLAB MVZ Leverkusen	Robert Koch Institute	?
EPI_ISL_2111740	Germany/NW-RKI-I-128139/2021	2021-04-27	Europe	Germany	SYNLAB MVZ Leverkusen	Robert Koch Institute	?
EPI_ISL_2111742	Germany/NW-RKI-I-128141/2021	2021-04-28	Europe	Germany	SYNLAB MVZ Leverkusen	Robert Koch Institute	?
EPI_ISL_2111743	Germany/NW-RKI-I-128142/2021	2021-04-28	Europe	Germany	SYNLAB MVZ Leverkusen	Robert Koch Institute	?
EPI_ISL_2111746	Germany/NW-RKI-I-128145/2021	2021-04-28	Europe	Germany	SYNLAB MVZ Leverkusen	Robert Koch Institute	?
EPI_ISL_2111747	Germany/NW-RKI-I-128146/2021	2021-04-27	Europe	Germany	SYNLAB MVZ Leverkusen	Robert Koch Institute	?
EPI_ISL_2111748	Germany/NW-RKI-I-128147/2021	2021-04-27	Europe	Germany	SYNLAB MVZ Leverkusen	Robert Koch Institute	?
EPI_ISL_2111749	Germany/NW-RKI-I-128148/2021	2021-04-26	Europe	Germany	SYNLAB MVZ Leverkusen	Robert Koch Institute	?
EPI_ISL_2111751	Germany/NW-RKI-I-128150/2021	2021-04-28	Europe	Germany	SYNLAB MVZ Leverkusen	Robert Koch Institute	?
EPI_ISL_2111753	Germany/NW-RKI-I-128153/2021	2021-04-27	Europe	Germany	SYNLAB MVZ Leverkusen	Robert Koch Institute	?
EPI_ISL_2111755	Germany/NW-RKI-I-128155/2021	2021-04-27	Europe	Germany	SYNLAB MVZ Leverkusen	Robert Koch Institute	?
EPI_ISL_2111759	Germany/NW-RKI-I-128159/2021	2021-04-28	Europe	Germany	SYNLAB MVZ Leverkusen	Robert Koch Institute	?
EPI_ISL_2111760	Germany/NW-RKI-I-128160/2021	2021-04-28	Europe	Germany	SYNLAB MVZ Leverkusen	Robert Koch Institute	?
EPI_ISL_2111762	Germany/NW-RKI-I-128162/2021	2021-04-28	Europe	Germany	SYNLAB MVZ Leverkusen	Robert Koch Institute	?
EPI_ISL_2111764	Germany/NW-RKI-I-128164/2021	2021-04-28	Europe	Germany	SYNLAB MVZ Leverkusen	Robert Koch Institute	?
EPI_ISL_2111765	Germany/NW-RKI-I-128165/2021	2021-04-27	Europe	Germany	SYNLAB MVZ Leverkusen	Robert Koch Institute	?
EPI_ISL_2111768	Germany/NW-RKI-I-128168/2021	2021-04-28	Europe	Germany	SYNLAB MVZ Leverkusen	Robert Koch Institute	?
EPI_ISL_2111769	Germany/NW-RKI-I-128169/2021	2021-04-27	Europe	Germany	SYNLAB MVZ Leverkusen	Robert Koch Institute	?
EPI_ISL_2111770	Germany/NW-RKI-I-128170/2021	2021-04-28	Europe	Germany	SYNLAB MVZ Leverkusen	Robert Koch Institute	?
EPI_ISL_2111771	Germany/NW-RKI-I-128171/2021	2021-04-24	Europe	Germany	SYNLAB MVZ Leverkusen	Robert Koch Institute	?
EPI_ISL_2111773	Germany/NW-RKI-I-128174/2021	2021-04-27	Europe	Germany	SYNLAB MVZ Leverkusen	Robert Koch Institute	?
EPI_ISL_2111775	Germany/NW-RKI-I-128176/2021	2021-04-24	Europe	Germany	SYNLAB MVZ Leverkusen	Robert Koch Institute	?
EPI_ISL_2111776	Germany/NW-RKI-I-128177/2021	2021-04-28	Europe	Germany	SYNLAB MVZ Leverkusen	Robert Koch Institute	?
EPI_ISL_2111777	Germany/NW-RKI-I-128178/2021	2021-04-28	Europe	Germany	SYNLAB MVZ Leverkusen	Robert Koch Institute	?
EPI_ISL_2111779	Germany/NW-RKI-I-128180/2021	2021-04-27	Europe	Germany	SYNLAB MVZ Leverkusen	Robert Koch Institute	?
EPI_ISL_2111780	Germany/NW-RKI-I-128181/2021	2021-04-28	Europe	Germany	SYNLAB MVZ Leverkusen	Robert Koch Institute	?
EPI_ISL_2111782	Germany/NW-RKI-I-128183/2021	2021-04-27	Europe	Germany	SYNLAB MVZ Leverkusen	Robert Koch Institute	?
EPI_ISL_2111784	Germany/NW-RKI-I-128185/2021	2021-04-27	Europe	Germany	SYNLAB MVZ Leverkusen	Robert Koch Institute	?
EPI_ISL_2111785	Germany/NW-RKI-I-128186/2021	2021-04-28	Europe	Germany	SYNLAB MVZ Leverkusen	Robert Koch Institute	?
EPI_ISL_2111788	Germany/NW-RKI-I-128189/2021	2021-04-28	Europe	Germany	SYNLAB MVZ Leverkusen	Robert Koch Institute	?
EPI_ISL_2111789	Germany/NW-RKI-I-128190/2021	2021-04-24	Europe	Germany	SYNLAB MVZ Leverkusen	Robert Koch Institute	?
EPI_ISL_2111791	Germany/NW-RKI-I-128192/2021	2021-04-28	Europe	Germany	SYNLAB MVZ Leverkusen	Robert Koch Institute	?
EPI_ISL_2111794	Germany/NW-RKI-I-128197/2021	2021-04-28	Europe	Germany	SYNLAB MVZ Leverkusen	Robert Koch Institute	?
EPI_ISL_2111797	Germany/NW-RKI-I-128199/2021	2021-04-28	Europe	Germany	SYNLAB MVZ Leverkusen	Robert Koch Institute	?
EPI_ISL_2111800	Germany/NW-RKI-I-128203/2021	2021-04-24	Europe	Germany	SYNLAB MVZ Leverkusen	Robert Koch Institute	?
EPI_ISL_2111801	Germany/NW-RKI-I-128204/2021	2021-04-28	Europe	Germany	SYNLAB MVZ Leverkusen	Robert Koch Institute	?
EPI_ISL_2111802	Germany/NW-RKI-I-128205/2021	2021-04-28	Europe	Germany	SYNLAB MVZ Leverkusen	Robert Koch Institute	?
EPI_ISL_2111803	Germany/NW-RKI-I-128206/2021	2021-04-28	Europe	Germany	SYNLAB MVZ Leverkusen	Robert Koch Institute	?
EPI_ISL_2111805	Germany/NW-RKI-I-128208/2021	2021-04-27	Europe	Germany	SYNLAB MVZ Leverkusen	Robert Koch Institute	?
EPI_ISL_2111806	Germany/NW-RKI-I-128209/2021	2021-04-28	Europe	Germany	SYNLAB MVZ Leverkusen	Robert Koch Institute	?
EPI_ISL_2111808	Germany/NW-RKI-I-128211/2021	2021-04-28	Europe	Germany	SYNLAB MVZ Leverkusen	Robert Koch Institute	?
EPI_ISL_2111809	Germany/NW-RKI-I-128212/2021	2021-04-27	Europe	Germany	SYNLAB MVZ Leverkusen	Robert Koch Institute	?
EPI_ISL_2111811	Germany/NW-RKI-I-128214/2021	2021-04-27	Europe	Germany	SYNLAB MVZ Leverkusen	Robert Koch Institute	?
EPI_ISL_2111812	Germany/NW-RKI-I-128215/2021	2021-04-27	Europe	Germany	SYNLAB MVZ Leverkusen	Robert Koch Institute	?
EPI_ISL_2111816	Germany/NW-RKI-I-128219/2021	2021-04-28	Europe	Germany	SYNLAB MVZ Leverkusen	Robert Koch Institute	?
EPI_ISL_2111819	Germany/NW-RKI-I-128223/2021	2021-04-28	Europe	Germany	SYNLAB MVZ Leverkusen	Robert Koch Institute	?
EPI_ISL_2111820	Germany/NW-RKI-I-128224/2021	2021-04-28	Europe	Germany	SYNLAB MVZ Leverkusen	Robert Koch Institute	?
EPI_ISL_2111821	Germany/NW-RKI-I-128225/2021	2021-04-27	Europe	Germany	SYNLAB MVZ Leverkusen	Robert Koch Institute	?
EPI_ISL_2111822	Germany/NW-RKI-I-128226/2021	2021-04-28	Europe	Germany	SYNLAB MVZ Leverkusen	Robert Koch Institute	?
EPI_ISL_2111826	Germany/NW-RKI-I-128230/2021	2021-04-27	Europe	Germany	SYNLAB MVZ Leverkusen	Robert Koch Institute	?
EPI_ISL_2111827	Germany/NW-RKI-I-128232/2021	2021-04-28	Europe	Germany	SYNLAB MVZ Leverkusen	Robert Koch Institute	?
EPI_ISL_2111828	Germany/NW-RKI-I-128233/2021	2021-04-28	Europe	Germany	SYNLAB MVZ Leverkusen	Robert Koch Institute	?
EPI_ISL_2111829	Germany/NW-RKI-I-128234/2021	2021-04-28	Europe	Germany	SYNLAB MVZ Leverkusen	Robert Koch Institute	?
EPI_ISL_2111830	Germany/NW-RKI-I-128235/2021	2021-04-28	Europe	Germany	SYNLAB MVZ Leverkusen	Robert Koch Institute	?
EPI_ISL_2111832	Germany/NW-RKI-I-128237/2021	2021-04-28	Europe	Germany	SYNLAB MVZ Leverkusen	Robert Koch Institute	?
EPI_ISL_2111833	Germany/NW-RKI-I-128238/2021	2021-04-28	Europe	Germany	SYNLAB MVZ Leverkusen	Robert Koch Institute	?
EPI_ISL_2111836	Germany/NW-RKI-I-128241/2021	2021-04-27	Europe	Germany	SYNLAB MVZ Leverkusen	Robert Koch Institute	?
EPI_ISL_2111838	Germany/NW-RKI-I-128243/2021	2021-04-28	Europe	Germany	SYNLAB MVZ Leverkusen	Robert Koch Institute	?
EPI_ISL_2111839	Germany/NW-RKI-I-128244/2021	2021-04-28	Europe	Germany	SYNLAB MVZ Leverkusen	Robert Koch Institute	?
EPI_ISL_2111840	Germany/NW-RKI-I-128245/2021	2021-04-27	Europe	Germany	SYNLAB MVZ Leverkusen	Robert Koch Institute	?
EPI_ISL_2111842	Germany/NW-RKI-I-128247/2021	2021-04-28	Europe	Germany	SYNLAB MVZ Leverkusen	Robert Koch Institute	?
EPI_ISL_2111843	Germany/NW-RKI-I-128248/2021	2021-04-27	Europe	Germany	SYNLAB MVZ Leverkusen	Robert Koch Institute	?
EPI_ISL_2111845	Germany/NW-RKI-I-128250/2021	2021-04-27	Europe	Germany	SYNLAB MVZ Leverkusen	Robert Koch Institute	?
EPI_ISL_2111847	Germany/NW-RKI-I-128252/2021	2021-04-28	Europe	Germany	SYNLAB MVZ Leverkusen	Robert Koch Institute	?
EPI_ISL_2111848	Germany/NW-RKI-I-128253/2021	2021-04-28	Europe	Germany	SYNLAB MVZ Leverkusen	Robert Koch Institute	?
EPI_ISL_2111851	Germany/NW-RKI-I-128256/2021	2021-04-28	Europe	Germany	SYNLAB MVZ Leverkusen	Robert Koch Institute	?
EPI_ISL_2111857	Germany/NW-RKI-I-128262/2021	2021-04-28	Europe	Germany	SYNLAB MVZ Leverkusen	Robert Koch Institute	?
EPI_ISL_2111859	Germany/NW-RKI-I-128264/2021	2021-04-28	Europe	Germany	SYNLAB MVZ Leverkusen	Robert Koch Institute	?
EPI_ISL_2111860	Germany/NW-RKI-I-128265/2021	2021-04-28	Europe	Germany	SYNLAB MVZ Leverkusen	Robert Koch Institute	?
EPI_ISL_2111862	Germany/NW-RKI-I-128267/2021	2021-04-28	Europe	Germany	SYNLAB MVZ Leverkusen	Robert Koch Institute	?
EPI_ISL_2111863	Germany/NW-RKI-I-128268/2021	2021-04-28	Europe	Germany	SYNLAB MVZ Leverkusen	Robert Koch Institute	?
EPI_ISL_2111866	Germany/NW-RKI-I-128271/2021	2021-04-28	Europe	Germany	SYNLAB MVZ Leverkusen	Robert Koch Institute	?
EPI_ISL_2111868	Germany/NW-RKI-I-128274/2021	2021-04-28	Europe	Germany	SYNLAB MVZ Leverkusen	Robert Koch Institute	?
EPI_ISL_2111869	Germany/NW-RKI-I-128275/2021	2021-04-27	Europe	Germany	SYNLAB MVZ Leverkusen	Robert Koch Institute	?
EPI_ISL_2111870	Germany/NW-RKI-I-128276/2021	2021-04-28	Europe	Germany	SYNLAB MVZ Leverkusen	Robert Koch Institute	?
EPI_ISL_2111873	Germany/NW-RKI-I-128279/2021	2021-04-28	Europe	Germany	SYNLAB MVZ Leverkusen	Robert Koch Institute	?
EPI_ISL_2111875	Germany/NW-RKI-I-128281/2021	2021-04-27	Europe	Germany	SYNLAB MVZ Leverkusen	Robert Koch Institute	?
EPI_ISL_2111876	Germany/NW-RKI-I-128282/2021	2021-04-28	Europe	Germany	SYNLAB MVZ Leverkusen	Robert Koch Institute	?
EPI_ISL_2111878	Germany/NW-RKI-I-128285/2021	2021-04-28	Europe	Germany	SYNLAB MVZ Leverkusen	Robert Koch Institute	?
EPI_ISL_2111880	Germany/NW-RKI-I-128287/2021	2021-04-28	Europe	Germany	SYNLAB MVZ Leverkusen	Robert Koch Institute	?
EPI_ISL_2111881	Germany/NW-RKI-I-128288/2021	2021-04-28	Europe	Germany	SYNLAB MVZ Leverkusen	Robert Koch Institute	?
EPI_ISL_2111882	Germany/NW-RKI-I-128289/2021	2021-04-28	Europe	Germany	SYNLAB MVZ Leverkusen	Robert Koch Institute	?
EPI_ISL_2111883	Germany/NW-RKI-I-128290/2021	2021-04-28	Europe	Germany	SYNLAB MVZ Leverkusen	Robert Koch Institute	?
EPI_ISL_2111888	Germany/NW-RKI-I-128295/2021	2021-04-28	Europe	Germany	SYNLAB MVZ Leverkusen	Robert Koch Institute	?
EPI_ISL_2111892	Germany/NW-RKI-I-128300/2021	2021-04-27	Europe	Germany	SYNLAB MVZ Leverkusen	Robert Koch Institute	?
EPI_ISL_2111893	Germany/NW-RKI-I-128301/2021	2021-04-28	Europe	Germany	SYNLAB MVZ Leverkusen	Robert Koch Institute	?
EPI_ISL_2111894	Germany/NW-RKI-I-128302/2021	2021-04-27	Europe	Germany	SYNLAB MVZ Leverkusen	Robert Koch Institute	?
EPI_ISL_2111895	Germany/NW-RKI-I-128303/2021	2021-04-27	Europe	Germany	SYNLAB MVZ Leverkusen	Robert Koch Institute	?
EPI_ISL_2111897	Germany/NW-RKI-I-128305/2021	2021-04-28	Europe	Germany	SYNLAB MVZ Leverkusen	Robert Koch Institute	?
EPI_ISL_2111898	Germany/NW-RKI-I-128306/2021	2021-04-28	Europe	Germany	SYNLAB MVZ Leverkusen	Robert Koch Institute	?
EPI_ISL_2111901	Germany/NW-RKI-I-128310/2021	2021-04-28	Europe	Germany	SYNLAB MVZ Leverkusen	Robert Koch Institute	?
EPI_ISL_2111902	Germany/NW-RKI-I-128311/2021	2021-04-24	Europe	Germany	SYNLAB MVZ Leverkusen	Robert Koch Institute	?
EPI_ISL_2111904	Germany/NW-RKI-I-128313/2021	2021-04-28	Europe	Germany	SYNLAB MVZ Leverkusen	Robert Koch Institute	?
EPI_ISL_2111907	Germany/NW-RKI-I-128317/2021	2021-04-28	Europe	Germany	SYNLAB MVZ Leverkusen	Robert Koch Institute	?
EPI_ISL_2111908	Germany/NW-RKI-I-128318/2021	2021-04-28	Europe	Germany	SYNLAB MVZ Leverkusen	Robert Koch Institute	?
EPI_ISL_2111909	Germany/NW-RKI-I-128319/2021	2021-04-28	Europe	Germany	SYNLAB MVZ Leverkusen	Robert Koch Institute	?
EPI_ISL_2111912	Germany/NW-RKI-I-128322/2021	2021-04-28	Europe	Germany	SYNLAB MVZ Leverkusen	Robert Koch Institute	?
EPI_ISL_2111914	Germany/NW-RKI-I-128325/2021	2021-04-27	Europe	Germany	SYNLAB MVZ Leverkusen	Robert Koch Institute	?
EPI_ISL_2111916	Germany/NW-RKI-I-128327/2021	2021-04-28	Europe	Germany	SYNLAB MVZ Leverkusen	Robert Koch Institute	?
EPI_ISL_2111917	Germany/NW-RKI-I-128328/2021	2021-04-28	Europe	Germany	SYNLAB MVZ Leverkusen	Robert Koch Institute	?
EPI_ISL_2111919	Germany/NW-RKI-I-128330/2021	2021-04-27	Europe	Germany	SYNLAB MVZ Leverkusen	Robert Koch Institute	?
EPI_ISL_2111921	Germany/NW-RKI-I-128332/2021	2021-04-24	Europe	Germany	SYNLAB MVZ Leverkusen	Robert Koch Institute	?
EPI_ISL_2111922	Germany/NW-RKI-I-128333/2021	2021-04-28	Europe	Germany	SYNLAB MVZ Leverkusen	Robert Koch Institute	?
EPI_ISL_2111923	Germany/NW-RKI-I-128334/2021	2021-04-27	Europe	Germany	SYNLAB MVZ Leverkusen	Robert Koch Institute	?
EPI_ISL_2111926	Germany/NW-RKI-I-128337/2021	2021-04-28	Europe	Germany	SYNLAB MVZ Leverkusen	Robert Koch Institute	?
EPI_ISL_2111929	Germany/NW-RKI-I-128341/2021	2021-04-27	Europe	Germany	SYNLAB MVZ Leverkusen	Robert Koch Institute	?
EPI_ISL_2111930	Germany/NW-RKI-I-128342/2021	2021-04-27	Europe	Germany	SYNLAB MVZ Leverkusen	Robert Koch Institute	?
EPI_ISL_2111933	Germany/NW-RKI-I-128345/2021	2021-04-28	Europe	Germany	SYNLAB MVZ Leverkusen	Robert Koch Institute	?
EPI_ISL_2111939	Germany/NW-RKI-I-128351/2021	2021-04-28	Europe	Germany	SYNLAB MVZ Leverkusen	Robert Koch Institute	?
EPI_ISL_2111942	Germany/NW-RKI-I-128354/2021	2021-04-27	Europe	Germany	SYNLAB MVZ Leverkusen	Robert Koch Institute	?
EPI_ISL_2111944	Germany/NW-RKI-I-128356/2021	2021-04-28	Europe	Germany	SYNLAB MVZ Leverkusen	Robert Koch Institute	?
EPI_ISL_2111950	Germany/NW-RKI-I-128363/2021	2021-04-27	Europe	Germany	SYNLAB MVZ Leverkusen	Robert Koch Institute	?
EPI_ISL_2111952	Germany/NW-RKI-I-128365/2021	2021-04-27	Europe	Germany	SYNLAB MVZ Leverkusen	Robert Koch Institute	?
EPI_ISL_2111955	Germany/NW-RKI-I-128369/2021	2021-04-27	Europe	Germany	SYNLAB MVZ Leverkusen	Robert Koch Institute	?
EPI_ISL_2111956	Germany/NW-RKI-I-128370/2021	2021-04-28	Europe	Germany	SYNLAB MVZ Leverkusen	Robert Koch Institute	?
EPI_ISL_2111960	Germany/NW-RKI-I-128375/2021	2021-04-28	Europe	Germany	SYNLAB MVZ Leverkusen	Robert Koch Institute	?
EPI_ISL_2111962	Germany/NW-RKI-I-128377/2021	2021-04-28	Europe	Germany	SYNLAB MVZ Leverkusen	Robert Koch Institute	?
EPI_ISL_2111963	Germany/NW-RKI-I-128378/2021	2021-04-28	Europe	Germany	SYNLAB MVZ Leverkusen	Robert Koch Institute	?
EPI_ISL_2111964	Germany/NW-RKI-I-128379/2021	2021-04-28	Europe	Germany	SYNLAB MVZ Leverkusen	Robert Koch Institute	?
EPI_ISL_2111966	Germany/NW-RKI-I-128381/2021	2021-04-28	Europe	Germany	SYNLAB MVZ Leverkusen	Robert Koch Institute	?
EPI_ISL_2111969	Germany/NW-RKI-I-128385/2021	2021-04-27	Europe	Germany	SYNLAB MVZ Leverkusen	Robert Koch Institute	?
EPI_ISL_2111971	Germany/NW-RKI-I-128387/2021	2021-04-24	Europe	Germany	SYNLAB MVZ Leverkusen	Robert Koch Institute	?
EPI_ISL_2111973	Germany/NW-RKI-I-128389/2021	2021-04-27	Europe	Germany	SYNLAB MVZ Leverkusen	Robert Koch Institute	?
EPI_ISL_2111975	Germany/NW-RKI-I-128391/2021	2021-04-28	Europe	Germany	SYNLAB MVZ Leverkusen	Robert Koch Institute	?
EPI_ISL_2111977	Germany/NW-RKI-I-128393/2021	2021-04-27	Europe	Germany	SYNLAB MVZ Leverkusen	Robert Koch Institute	?
EPI_ISL_2111979	Germany/NW-RKI-I-128395/2021	2021-04-27	Europe	Germany	SYNLAB MVZ Leverkusen	Robert Koch Institute	?
EPI_ISL_2111980	Germany/NW-RKI-I-128396/2021	2021-04-27	Europe	Germany	SYNLAB MVZ Leverkusen	Robert Koch Institute	?
EPI_ISL_2111982	Germany/NW-RKI-I-128398/2021	2021-04-28	Europe	Germany	SYNLAB MVZ Leverkusen	Robert Koch Institute	?
EPI_ISL_2111984	Germany/NW-RKI-I-128400/2021	2021-04-27	Europe	Germany	SYNLAB MVZ Leverkusen	Robert Koch Institute	?
EPI_ISL_2111986	Germany/NW-RKI-I-128402/2021	2021-04-27	Europe	Germany	SYNLAB MVZ Leverkusen	Robert Koch Institute	?
EPI_ISL_2111988	Germany/NW-RKI-I-128404/2021	2021-04-28	Europe	Germany	SYNLAB MVZ Leverkusen	Robert Koch Institute	?
EPI_ISL_2111990	Germany/NW-RKI-I-128406/2021	2021-04-28	Europe	Germany	SYNLAB MVZ Leverkusen	Robert Koch Institute	?
EPI_ISL_2111991	Germany/NW-RKI-I-128407/2021	2021-04-28	Europe	Germany	SYNLAB MVZ Leverkusen	Robert Koch Institute	?
EPI_ISL_2111992	Germany/NW-RKI-I-128408/2021	2021-04-27	Europe	Germany	SYNLAB MVZ Leverkusen	Robert Koch Institute	?
EPI_ISL_2111993	Germany/NW-RKI-I-128409/2021	2021-04-27	Europe	Germany	SYNLAB MVZ Leverkusen	Robert Koch Institute	?
EPI_ISL_2111994	Germany/NW-RKI-I-128410/2021	2021-04-28	Europe	Germany	SYNLAB MVZ Leverkusen	Robert Koch Institute	?
EPI_ISL_2111995	Germany/NW-RKI-I-128411/2021	2021-04-28	Europe	Germany	SYNLAB MVZ Leverkusen	Robert Koch Institute	?
EPI_ISL_2111997	Germany/NW-RKI-I-128413/2021	2021-04-28	Europe	Germany	SYNLAB MVZ Leverkusen	Robert Koch Institute	?
EPI_ISL_2111998	Germany/NW-RKI-I-128414/2021	2021-04-27	Europe	Germany	SYNLAB MVZ Leverkusen	Robert Koch Institute	?
EPI_ISL_2111999	Germany/NW-RKI-I-128415/2021	2021-04-27	Europe	Germany	SYNLAB MVZ Leverkusen	Robert Koch Institute	?
EPI_ISL_2112000	Germany/NW-RKI-I-128416/2021	2021-04-27	Europe	Germany	SYNLAB MVZ Leverkusen	Robert Koch Institute	?
EPI_ISL_2112003	Germany/NW-RKI-I-128419/2021	2021-04-27	Europe	Germany	SYNLAB MVZ Leverkusen	Robert Koch Institute	?
EPI_ISL_2112004	Germany/NW-RKI-I-128420/2021	2021-04-27	Europe	Germany	SYNLAB MVZ Leverkusen	Robert Koch Institute	?
EPI_ISL_2112005	Germany/NW-RKI-I-128421/2021	2021-04-27	Europe	Germany	SYNLAB MVZ Leverkusen	Robert Koch Institute	?
EPI_ISL_2112006	Germany/NW-RKI-I-128422/2021	2021-04-28	Europe	Germany	SYNLAB MVZ Leverkusen	Robert Koch Institute	?
EPI_ISL_2112007	Germany/NW-RKI-I-128423/2021	2021-04-27	Europe	Germany	SYNLAB MVZ Leverkusen	Robert Koch Institute	?
EPI_ISL_2112008	Germany/NW-RKI-I-128424/2021	2021-04-27	Europe	Germany	SYNLAB MVZ Leverkusen	Robert Koch Institute	?
EPI_ISL_2112010	Germany/NW-RKI-I-128426/2021	2021-04-28	Europe	Germany	SYNLAB MVZ Leverkusen	Robert Koch Institute	?
EPI_ISL_2112011	Germany/NW-RKI-I-128427/2021	2021-04-27	Europe	Germany	SYNLAB MVZ Leverkusen	Robert Koch Institute	?
EPI_ISL_2112012	Germany/NW-RKI-I-128428/2021	2021-04-27	Europe	Germany	SYNLAB MVZ Leverkusen	Robert Koch Institute	?
EPI_ISL_2112013	Germany/NW-RKI-I-128429/2021	2021-04-28	Europe	Germany	SYNLAB MVZ Leverkusen	Robert Koch Institute	?
EPI_ISL_2112016	Germany/NW-RKI-I-128433/2021	2021-04-28	Europe	Germany	SYNLAB MVZ Leverkusen	Robert Koch Institute	?
EPI_ISL_2112017	Germany/NW-RKI-I-128434/2021	2021-04-28	Europe	Germany	SYNLAB MVZ Leverkusen	Robert Koch Institute	?
EPI_ISL_2112020	Germany/NW-RKI-I-128437/2021	2021-04-28	Europe	Germany	SYNLAB MVZ Leverkusen	Robert Koch Institute	?
EPI_ISL_2112021	Germany/NW-RKI-I-128438/2021	2021-04-27	Europe	Germany	SYNLAB MVZ Leverkusen	Robert Koch Institute	?
EPI_ISL_2112024	Germany/NW-RKI-I-128441/2021	2021-04-27	Europe	Germany	SYNLAB MVZ Leverkusen	Robert Koch Institute	?
EPI_ISL_2112025	Germany/NW-RKI-I-128442/2021	2021-04-28	Europe	Germany	SYNLAB MVZ Leverkusen	Robert Koch Institute	?
EPI_ISL_2112026	Germany/NW-RKI-I-128443/2021	2021-04-27	Europe	Germany	SYNLAB MVZ Leverkusen	Robert Koch Institute	?
EPI_ISL_2112029	Germany/NW-RKI-I-128446/2021	2021-04-28	Europe	Germany	SYNLAB MVZ Leverkusen	Robert Koch Institute	?
EPI_ISL_2112031	Germany/NW-RKI-I-128448/2021	2021-04-28	Europe	Germany	SYNLAB MVZ Leverkusen	Robert Koch Institute	?
EPI_ISL_2112034	Germany/NW-RKI-I-128452/2021	2021-04-27	Europe	Germany	SYNLAB MVZ Leverkusen	Robert Koch Institute	?
EPI_ISL_2112037	Germany/NW-RKI-I-128455/2021	2021-04-27	Europe	Germany	SYNLAB MVZ Leverkusen	Robert Koch Institute	?
EPI_ISL_2112039	Germany/NW-RKI-I-128457/2021	2021-04-28	Europe	Germany	SYNLAB MVZ Leverkusen	Robert Koch Institute	?
EPI_ISL_2112042	Germany/NW-RKI-I-128460/2021	2021-04-27	Europe	Germany	SYNLAB MVZ Leverkusen	Robert Koch Institute	?
EPI_ISL_2112043	Germany/NW-RKI-I-128462/2021	2021-04-24	Europe	Germany	SYNLAB MVZ Leverkusen	Robert Koch Institute	?
EPI_ISL_2112047	Germany/NW-RKI-I-128467/2021	2021-04-27	Europe	Germany	SYNLAB MVZ Leverkusen	Robert Koch Institute	?
EPI_ISL_2112049	Germany/NW-RKI-I-128469/2021	2021-04-27	Europe	Germany	SYNLAB MVZ Leverkusen	Robert Koch Institute	?
EPI_ISL_2112050	Germany/NW-RKI-I-128470/2021	2021-04-27	Europe	Germany	SYNLAB MVZ Leverkusen	Robert Koch Institute	?
EPI_ISL_2112051	Germany/NW-RKI-I-128471/2021	2021-04-27	Europe	Germany	SYNLAB MVZ Leverkusen	Robert Koch Institute	?
EPI_ISL_2112052	Germany/NW-RKI-I-128472/2021	2021-04-28	Europe	Germany	SYNLAB MVZ Leverkusen	Robert Koch Institute	?
EPI_ISL_2112054	Germany/NW-RKI-I-128474/2021	2021-04-28	Europe	Germany	SYNLAB MVZ Leverkusen	Robert Koch Institute	?
EPI_ISL_2112057	Germany/NW-RKI-I-128477/2021	2021-04-28	Europe	Germany	SYNLAB MVZ Leverkusen	Robert Koch Institute	?
EPI_ISL_2112058	Germany/NW-RKI-I-128478/2021	2021-04-28	Europe	Germany	SYNLAB MVZ Leverkusen	Robert Koch Institute	?
EPI_ISL_2112062	Germany/NW-RKI-I-128483/2021	2021-04-28	Europe	Germany	SYNLAB MVZ Leverkusen	Robert Koch Institute	?
EPI_ISL_2112065	Germany/NW-RKI-I-128486/2021	2021-04-27	Europe	Germany	SYNLAB MVZ Leverkusen	Robert Koch Institute	?
EPI_ISL_2112067	Germany/NW-RKI-I-128488/2021	2021-04-27	Europe	Germany	SYNLAB MVZ Leverkusen	Robert Koch Institute	?
EPI_ISL_2112069	Germany/NW-RKI-I-128490/2021	2021-04-28	Europe	Germany	SYNLAB MVZ Leverkusen	Robert Koch Institute	?
EPI_ISL_2112071	Germany/NW-RKI-I-128492/2021	2021-04-27	Europe	Germany	SYNLAB MVZ Leverkusen	Robert Koch Institute	?
EPI_ISL_2112072	Germany/NW-RKI-I-128493/2021	2021-04-27	Europe	Germany	SYNLAB MVZ Leverkusen	Robert Koch Institute	?
EPI_ISL_2112073	Germany/NW-RKI-I-128494/2021	2021-04-28	Europe	Germany	SYNLAB MVZ Leverkusen	Robert Koch Institute	?
EPI_ISL_2112075	Germany/NW-RKI-I-128496/2021	2021-04-28	Europe	Germany	SYNLAB MVZ Leverkusen	Robert Koch Institute	?
EPI_ISL_2112076	Germany/NW-RKI-I-128497/2021	2021-04-28	Europe	Germany	SYNLAB MVZ Leverkusen	Robert Koch Institute	?
EPI_ISL_2112078	Germany/NW-RKI-I-128499/2021	2021-04-28	Europe	Germany	SYNLAB MVZ Leverkusen	Robert Koch Institute	?
EPI_ISL_2112079	Germany/NW-RKI-I-128500/2021	2021-04-28	Europe	Germany	SYNLAB MVZ Leverkusen	Robert Koch Institute	?
EPI_ISL_2112083	Germany/NW-RKI-I-128503/2021	2021-04-28	Europe	Germany	SYNLAB MVZ Leverkusen	Robert Koch Institute	?
EPI_ISL_2112086	Germany/NW-RKI-I-128506/2021	2021-04-28	Europe	Germany	SYNLAB MVZ Leverkusen	Robert Koch Institute	?
EPI_ISL_2112089	Germany/NW-RKI-I-128509/2021	2021-04-27	Europe	Germany	SYNLAB MVZ Leverkusen	Robert Koch Institute	?
EPI_ISL_2112091	Germany/NW-RKI-I-128512/2021	2021-04-27	Europe	Germany	SYNLAB MVZ Leverkusen	Robert Koch Institute	?
EPI_ISL_2112093	Germany/NW-RKI-I-128514/2021	2021-04-28	Europe	Germany	SYNLAB MVZ Leverkusen	Robert Koch Institute	?
EPI_ISL_2112100	Germany/NW-RKI-I-128521/2021	2021-04-27	Europe	Germany	SYNLAB MVZ Leverkusen	Robert Koch Institute	?
EPI_ISL_2112102	Germany/NW-RKI-I-128523/2021	2021-04-28	Europe	Germany	SYNLAB MVZ Leverkusen	Robert Koch Institute	?
EPI_ISL_2112103	Germany/NW-RKI-I-128524/2021	2021-04-28	Europe	Germany	SYNLAB MVZ Leverkusen	Robert Koch Institute	?
EPI_ISL_2112104	Germany/NW-RKI-I-128525/2021	2021-04-28	Europe	Germany	SYNLAB MVZ Leverkusen	Robert Koch Institute	?
EPI_ISL_2112106	Germany/NW-RKI-I-128530/2021	2021-04-28	Europe	Germany	SYNLAB MVZ Leverkusen	Robert Koch Institute	?
EPI_ISL_2112108	Germany/NW-RKI-I-128532/2021	2021-04-27	Europe	Germany	SYNLAB MVZ Leverkusen	Robert Koch Institute	?
EPI_ISL_2112110	Germany/NW-RKI-I-128534/2021	2021-04-28	Europe	Germany	SYNLAB MVZ Leverkusen	Robert Koch Institute	?
EPI_ISL_2112111	Germany/NW-RKI-I-128535/2021	2021-04-28	Europe	Germany	SYNLAB MVZ Leverkusen	Robert Koch Institute	?
EPI_ISL_2112112	Germany/NW-RKI-I-128536/2021	2021-04-27	Europe	Germany	SYNLAB MVZ Leverkusen	Robert Koch Institute	?
EPI_ISL_2112114	Germany/NW-RKI-I-128538/2021	2021-04-28	Europe	Germany	SYNLAB MVZ Leverkusen	Robert Koch Institute	?
EPI_ISL_2112115	Germany/NW-RKI-I-128539/2021	2021-04-24	Europe	Germany	SYNLAB MVZ Leverkusen	Robert Koch Institute	?
EPI_ISL_2112116	Germany/NW-RKI-I-128540/2021	2021-04-28	Europe	Germany	SYNLAB MVZ Leverkusen	Robert Koch Institute	?
EPI_ISL_2112117	Germany/NW-RKI-I-128541/2021	2021-04-27	Europe	Germany	SYNLAB MVZ Leverkusen	Robert Koch Institute	?
EPI_ISL_2112119	Germany/NW-RKI-I-128544/2021	2021-04-27	Europe	Germany	SYNLAB MVZ Leverkusen	Robert Koch Institute	?
EPI_ISL_2112122	Germany/NW-RKI-I-128547/2021	2021-04-27	Europe	Germany	SYNLAB MVZ Leverkusen	Robert Koch Institute	?
EPI_ISL_2112125	Germany/NW-RKI-I-128550/2021	2021-04-28	Europe	Germany	SYNLAB MVZ Leverkusen	Robert Koch Institute	?
EPI_ISL_2112126	Germany/NW-RKI-I-128551/2021	2021-04-28	Europe	Germany	SYNLAB MVZ Leverkusen	Robert Koch Institute	?
EPI_ISL_2112128	Germany/NW-RKI-I-128553/2021	2021-04-28	Europe	Germany	SYNLAB MVZ Leverkusen	Robert Koch Institute	?
EPI_ISL_2112129	Germany/NW-RKI-I-128554/2021	2021-04-28	Europe	Germany	SYNLAB MVZ Leverkusen	Robert Koch Institute	?
EPI_ISL_2112130	Germany/NW-RKI-I-128555/2021	2021-04-27	Europe	Germany	SYNLAB MVZ Leverkusen	Robert Koch Institute	?
EPI_ISL_2112131	Germany/NW-RKI-I-128556/2021	2021-04-28	Europe	Germany	SYNLAB MVZ Leverkusen	Robert Koch Institute	?
EPI_ISL_2112132	Germany/NW-RKI-I-128557/2021	2021-04-27	Europe	Germany	SYNLAB MVZ Leverkusen	Robert Koch Institute	?
EPI_ISL_2112133	Germany/NW-RKI-I-128558/2021	2021-04-28	Europe	Germany	SYNLAB MVZ Leverkusen	Robert Koch Institute	?
EPI_ISL_2112135	Germany/NW-RKI-I-128561/2021	2021-04-28	Europe	Germany	SYNLAB MVZ Leverkusen	Robert Koch Institute	?
EPI_ISL_2112137	Germany/NW-RKI-I-128563/2021	2021-04-28	Europe	Germany	SYNLAB MVZ Leverkusen	Robert Koch Institute	?
EPI_ISL_2112140	Germany/NW-RKI-I-128567/2021	2021-04-28	Europe	Germany	SYNLAB MVZ Leverkusen	Robert Koch Institute	?
EPI_ISL_2112145	Germany/NW-RKI-I-128572/2021	2021-04-24	Europe	Germany	SYNLAB MVZ Leverkusen	Robert Koch Institute	?
EPI_ISL_2112146	Germany/NW-RKI-I-128573/2021	2021-04-27	Europe	Germany	SYNLAB MVZ Leverkusen	Robert Koch Institute	?
EPI_ISL_2112147	Germany/NW-RKI-I-128574/2021	2021-04-27	Europe	Germany	SYNLAB MVZ Leverkusen	Robert Koch Institute	?
EPI_ISL_2112149	Germany/NW-RKI-I-128576/2021	2021-04-27	Europe	Germany	SYNLAB MVZ Leverkusen	Robert Koch Institute	?
EPI_ISL_2112151	Germany/NW-RKI-I-128578/2021	2021-04-28	Europe	Germany	SYNLAB MVZ Leverkusen	Robert Koch Institute	?
EPI_ISL_2112153	Germany/NW-RKI-I-128580/2021	2021-04-27	Europe	Germany	SYNLAB MVZ Leverkusen	Robert Koch Institute	?
EPI_ISL_2112155	Germany/NW-RKI-I-128582/2021	2021-04-28	Europe	Germany	SYNLAB MVZ Leverkusen	Robert Koch Institute	?
EPI_ISL_2112157	Germany/NW-RKI-I-128584/2021	2021-04-27	Europe	Germany	SYNLAB MVZ Leverkusen	Robert Koch Institute	?
EPI_ISL_2112159	Germany/NW-RKI-I-128586/2021	2021-04-28	Europe	Germany	SYNLAB MVZ Leverkusen	Robert Koch Institute	?
EPI_ISL_2112160	Germany/NW-RKI-I-128587/2021	2021-04-28	Europe	Germany	SYNLAB MVZ Leverkusen	Robert Koch Institute	?
EPI_ISL_2112161	Germany/NW-RKI-I-128588/2021	2021-04-28	Europe	Germany	SYNLAB MVZ Leverkusen	Robert Koch Institute	?
EPI_ISL_2112165	Germany/NW-RKI-I-128592/2021	2021-04-27	Europe	Germany	SYNLAB MVZ Leverkusen	Robert Koch Institute	?
EPI_ISL_2112166	Germany/NW-RKI-I-128593/2021	2021-04-28	Europe	Germany	SYNLAB MVZ Leverkusen	Robert Koch Institute	?
EPI_ISL_2112167	Germany/NW-RKI-I-128594/2021	2021-04-27	Europe	Germany	SYNLAB MVZ Leverkusen	Robert Koch Institute	?
EPI_ISL_2112169	Germany/NW-RKI-I-128596/2021	2021-04-28	Europe	Germany	SYNLAB MVZ Leverkusen	Robert Koch Institute	?
EPI_ISL_2112173	Germany/NW-RKI-I-128600/2021	2021-04-28	Europe	Germany	SYNLAB MVZ Leverkusen	Robert Koch Institute	?
EPI_ISL_2112174	Germany/NW-RKI-I-128601/2021	2021-04-28	Europe	Germany	SYNLAB MVZ Leverkusen	Robert Koch Institute	?
EPI_ISL_2112175	Germany/NW-RKI-I-128602/2021	2021-04-27	Europe	Germany	SYNLAB MVZ Leverkusen	Robert Koch Institute	?
EPI_ISL_2112176	Germany/NW-RKI-I-128603/2021	2021-04-28	Europe	Germany	SYNLAB MVZ Leverkusen	Robert Koch Institute	?
EPI_ISL_2112181	Germany/NW-RKI-I-128609/2021	2021-04-28	Europe	Germany	SYNLAB MVZ Leverkusen	Robert Koch Institute	?
EPI_ISL_2112182	Germany/NW-RKI-I-128610/2021	2021-04-27	Europe	Germany	SYNLAB MVZ Leverkusen	Robert Koch Institute	?
EPI_ISL_2112183	Germany/NW-RKI-I-128611/2021	2021-04-27	Europe	Germany	SYNLAB MVZ Leverkusen	Robert Koch Institute	?
EPI_ISL_2112184	Germany/NW-RKI-I-128612/2021	2021-04-28	Europe	Germany	SYNLAB MVZ Leverkusen	Robert Koch Institute	?
EPI_ISL_2112725	Germany/NW-RKI-I-129514/2021	2021-05-03	Europe	Germany	Limbach - MVZ Labor Eveld & Kollegen Essen	Robert Koch Institute	?
EPI_ISL_2112732	Germany/NW-RKI-I-129524/2021	2021-05-03	Europe	Germany	Limbach - MVZ Labor Eveld & Kollegen Essen	Robert Koch Institute	?
EPI_ISL_2112733	Germany/NW-RKI-I-129526/2021	2021-05-03	Europe	Germany	Limbach - MVZ Labor Eveld & Kollegen Essen	Robert Koch Institute	?
EPI_ISL_2112738	Germany/NW-RKI-I-129531/2021	2021-05-03	Europe	Germany	Limbach - MVZ Labor Eveld & Kollegen Essen	Robert Koch Institute	?
EPI_ISL_2112767	Germany/NW-RKI-I-129564/2021	2021-05-03	Europe	Germany	Labor Monchengladbach MVZ Dr. Stein + Kollegen GbR	Robert Koch Institute	?
EPI_ISL_2112800	Germany/NW-RKI-I-129606/2021	2021-05-03	Europe	Germany	Limbach - MVZ Labor Eveld & Kollegen Essen	Robert Koch Institute	?
EPI_ISL_2112807	Germany/NW-RKI-I-129616/2021	2021-05-03	Europe	Germany	Labor Monchengladbach MVZ Dr. Stein + Kollegen GbR	Robert Koch Institute	?
EPI_ISL_2112809	Germany/NW-RKI-I-129618/2021	2021-05-03	Europe	Germany	Limbach - MVZ Labor Eveld & Kollegen Essen	Robert Koch Institute	?
EPI_ISL_2112847	Germany/NW-RKI-I-129678/2021	2021-04-30	Europe	Germany	MVZ Labor Krone GbR	Robert Koch Institute	?
EPI_ISL_2112850	Germany/NW-RKI-I-129688/2021	2021-05-01	Europe	Germany	MVZ Labor Krone GbR	Robert Koch Institute	?
EPI_ISL_2112851	Germany/NW-RKI-I-129690/2021	2021-04-30	Europe	Germany	MVZ Labor Krone GbR	Robert Koch Institute	?
EPI_ISL_2112852	Germany/NW-RKI-I-129696/2021	2021-05-02	Europe	Germany	MVZ Labor Krone GbR	Robert Koch Institute	?
EPI_ISL_2112853	Germany/NW-RKI-I-129701/2021	2021-04-29	Europe	Germany	MVZ Labor Krone GbR	Robert Koch Institute	?
EPI_ISL_2112855	Germany/NW-RKI-I-129706/2021	2021-04-29	Europe	Germany	MVZ Labor Krone GbR	Robert Koch Institute	?
EPI_ISL_2112856	Germany/NW-RKI-I-129707/2021	2021-05-01	Europe	Germany	MVZ Labor Krone GbR	Robert Koch Institute	?
EPI_ISL_2112858	Germany/NW-RKI-I-129709/2021	2021-04-30	Europe	Germany	MVZ Labor Krone GbR	Robert Koch Institute	?
EPI_ISL_2112859	Germany/NW-RKI-I-129710/2021	2021-05-01	Europe	Germany	MVZ Labor Krone GbR	Robert Koch Institute	?
EPI_ISL_2112862	Germany/NW-RKI-I-129715/2021	2021-05-01	Europe	Germany	MVZ Labor Krone GbR	Robert Koch Institute	?
EPI_ISL_2112864	Germany/NW-RKI-I-129733/2021	2021-05-03	Europe	Germany	Labor Monchengladbach MVZ Dr. Stein + Kollegen GbR	Robert Koch Institute	?
EPI_ISL_2112865	Germany/NW-RKI-I-129734/2021	2021-05-03	Europe	Germany	Labor Monchengladbach MVZ Dr. Stein + Kollegen GbR	Robert Koch Institute	?
EPI_ISL_2112866	Germany/NW-RKI-I-129735/2021	2021-05-03	Europe	Germany	Labor Monchengladbach MVZ Dr. Stein + Kollegen GbR	Robert Koch Institute	?
EPI_ISL_2112867	Germany/NW-RKI-I-129737/2021	2021-05-03	Europe	Germany	Labor Monchengladbach MVZ Dr. Stein + Kollegen GbR	Robert Koch Institute	?
EPI_ISL_2112868	Germany/NW-RKI-I-129738/2021	2021-05-03	Europe	Germany	Labor Monchengladbach MVZ Dr. Stein + Kollegen GbR	Robert Koch Institute	?
EPI_ISL_2112869	Germany/NW-RKI-I-129739/2021	2021-05-03	Europe	Germany	Labor Monchengladbach MVZ Dr. Stein + Kollegen GbR	Robert Koch Institute	?
EPI_ISL_2112870	Germany/NW-RKI-I-129740/2021	2021-05-03	Europe	Germany	Labor Monchengladbach MVZ Dr. Stein + Kollegen GbR	Robert Koch Institute	?
EPI_ISL_2112871	Germany/NW-RKI-I-129741/2021	2021-05-03	Europe	Germany	Labor Monchengladbach MVZ Dr. Stein + Kollegen GbR	Robert Koch Institute	?
EPI_ISL_2112872	Germany/NW-RKI-I-129743/2021	2021-05-03	Europe	Germany	Labor Monchengladbach MVZ Dr. Stein + Kollegen GbR	Robert Koch Institute	?
EPI_ISL_2112874	Germany/NW-RKI-I-129745/2021	2021-05-03	Europe	Germany	Labor Monchengladbach MVZ Dr. Stein + Kollegen GbR	Robert Koch Institute	?
EPI_ISL_2112875	Germany/NW-RKI-I-129747/2021	2021-05-03	Europe	Germany	Labor Monchengladbach MVZ Dr. Stein + Kollegen GbR	Robert Koch Institute	?
EPI_ISL_2112876	Germany/NW-RKI-I-129748/2021	2021-05-03	Europe	Germany	Labor Monchengladbach MVZ Dr. Stein + Kollegen GbR	Robert Koch Institute	?
EPI_ISL_2112877	Germany/NW-RKI-I-129749/2021	2021-05-03	Europe	Germany	Labor Monchengladbach MVZ Dr. Stein + Kollegen GbR	Robert Koch Institute	?
EPI_ISL_2112878	Germany/NW-RKI-I-129750/2021	2021-05-03	Europe	Germany	Labor Monchengladbach MVZ Dr. Stein + Kollegen GbR	Robert Koch Institute	?
EPI_ISL_2112879	Germany/NW-RKI-I-129751/2021	2021-05-03	Europe	Germany	Labor Monchengladbach MVZ Dr. Stein + Kollegen GbR	Robert Koch Institute	?
EPI_ISL_2112880	Germany/NW-RKI-I-129753/2021	2021-05-03	Europe	Germany	Labor Monchengladbach MVZ Dr. Stein + Kollegen GbR	Robert Koch Institute	?
EPI_ISL_2112881	Germany/NW-RKI-I-129755/2021	2021-05-03	Europe	Germany	Labor Monchengladbach MVZ Dr. Stein + Kollegen GbR	Robert Koch Institute	?
EPI_ISL_2112882	Germany/NW-RKI-I-129756/2021	2021-05-03	Europe	Germany	Labor Monchengladbach MVZ Dr. Stein + Kollegen GbR	Robert Koch Institute	?
EPI_ISL_2112883	Germany/NW-RKI-I-129757/2021	2021-05-03	Europe	Germany	Labor Monchengladbach MVZ Dr. Stein + Kollegen GbR	Robert Koch Institute	?
EPI_ISL_2112884	Germany/NW-RKI-I-129758/2021	2021-05-03	Europe	Germany	Labor Monchengladbach MVZ Dr. Stein + Kollegen GbR	Robert Koch Institute	?
EPI_ISL_2112886	Germany/NW-RKI-I-129760/2021	2021-05-03	Europe	Germany	Labor Monchengladbach MVZ Dr. Stein + Kollegen GbR	Robert Koch Institute	?
EPI_ISL_2112887	Germany/NW-RKI-I-129761/2021	2021-05-03	Europe	Germany	Labor Monchengladbach MVZ Dr. Stein + Kollegen GbR	Robert Koch Institute	?
EPI_ISL_2112888	Germany/NW-RKI-I-129762/2021	2021-05-03	Europe	Germany	Labor Monchengladbach MVZ Dr. Stein + Kollegen GbR	Robert Koch Institute	?
EPI_ISL_2112890	Germany/NW-RKI-I-129764/2021	2021-05-03	Europe	Germany	Labor Monchengladbach MVZ Dr. Stein + Kollegen GbR	Robert Koch Institute	?
EPI_ISL_2112891	Germany/NW-RKI-I-129767/2021	2021-05-03	Europe	Germany	Labor Monchengladbach MVZ Dr. Stein + Kollegen GbR	Robert Koch Institute	?
EPI_ISL_2112892	Germany/NW-RKI-I-129768/2021	2021-05-03	Europe	Germany	Labor Monchengladbach MVZ Dr. Stein + Kollegen GbR	Robert Koch Institute	?
EPI_ISL_2112894	Germany/NW-RKI-I-129771/2021	2021-05-03	Europe	Germany	Labor Monchengladbach MVZ Dr. Stein + Kollegen GbR	Robert Koch Institute	?
EPI_ISL_2112895	Germany/NW-RKI-I-129772/2021	2021-05-03	Europe	Germany	Labor Monchengladbach MVZ Dr. Stein + Kollegen GbR	Robert Koch Institute	?
EPI_ISL_2112896	Germany/NW-RKI-I-129773/2021	2021-05-03	Europe	Germany	Labor Monchengladbach MVZ Dr. Stein + Kollegen GbR	Robert Koch Institute	?
EPI_ISL_2112898	Germany/NW-RKI-I-129775/2021	2021-05-03	Europe	Germany	Labor Monchengladbach MVZ Dr. Stein + Kollegen GbR	Robert Koch Institute	?
EPI_ISL_2112900	Germany/NW-RKI-I-129777/2021	2021-05-03	Europe	Germany	Labor Monchengladbach MVZ Dr. Stein + Kollegen GbR	Robert Koch Institute	?
EPI_ISL_2112901	Germany/NW-RKI-I-129778/2021	2021-05-03	Europe	Germany	Labor Monchengladbach MVZ Dr. Stein + Kollegen GbR	Robert Koch Institute	?
EPI_ISL_2112902	Germany/NW-RKI-I-129779/2021	2021-05-03	Europe	Germany	Labor Monchengladbach MVZ Dr. Stein + Kollegen GbR	Robert Koch Institute	?
EPI_ISL_2112913	Germany/NW-RKI-I-129790/2021	2021-05-03	Europe	Germany	Labor Monchengladbach MVZ Dr. Stein + Kollegen GbR	Robert Koch Institute	?
EPI_ISL_2112914	Germany/NW-RKI-I-129791/2021	2021-05-03	Europe	Germany	Labor Monchengladbach MVZ Dr. Stein + Kollegen GbR	Robert Koch Institute	?
EPI_ISL_2112915	Germany/NW-RKI-I-129792/2021	2021-05-03	Europe	Germany	Labor Monchengladbach MVZ Dr. Stein + Kollegen GbR	Robert Koch Institute	?
EPI_ISL_2112916	Germany/NW-RKI-I-129793/2021	2021-05-03	Europe	Germany	Labor Monchengladbach MVZ Dr. Stein + Kollegen GbR	Robert Koch Institute	?
EPI_ISL_2112917	Germany/NW-RKI-I-129794/2021	2021-05-03	Europe	Germany	Labor Monchengladbach MVZ Dr. Stein + Kollegen GbR	Robert Koch Institute	?
EPI_ISL_2112918	Germany/NW-RKI-I-129795/2021	2021-05-03	Europe	Germany	Labor Monchengladbach MVZ Dr. Stein + Kollegen GbR	Robert Koch Institute	?
EPI_ISL_2112919	Germany/NW-RKI-I-129796/2021	2021-05-03	Europe	Germany	Labor Monchengladbach MVZ Dr. Stein + Kollegen GbR	Robert Koch Institute	?
EPI_ISL_2112920	Germany/NW-RKI-I-129797/2021	2021-05-03	Europe	Germany	Labor Monchengladbach MVZ Dr. Stein + Kollegen GbR	Robert Koch Institute	?
EPI_ISL_2112921	Germany/NW-RKI-I-129798/2021	2021-05-03	Europe	Germany	Labor Monchengladbach MVZ Dr. Stein + Kollegen GbR	Robert Koch Institute	?
EPI_ISL_2112922	Germany/NW-RKI-I-129799/2021	2021-05-03	Europe	Germany	Labor Monchengladbach MVZ Dr. Stein + Kollegen GbR	Robert Koch Institute	?
EPI_ISL_2112924	Germany/NW-RKI-I-129801/2021	2021-05-03	Europe	Germany	Labor Monchengladbach MVZ Dr. Stein + Kollegen GbR	Robert Koch Institute	?
EPI_ISL_2112925	Germany/NW-RKI-I-129802/2021	2021-05-03	Europe	Germany	Labor Monchengladbach MVZ Dr. Stein + Kollegen GbR	Robert Koch Institute	?
EPI_ISL_2112926	Germany/NW-RKI-I-129804/2021	2021-05-03	Europe	Germany	Labor Monchengladbach MVZ Dr. Stein + Kollegen GbR	Robert Koch Institute	?
EPI_ISL_2112928	Germany/NW-RKI-I-129806/2021	2021-05-03	Europe	Germany	Labor Monchengladbach MVZ Dr. Stein + Kollegen GbR	Robert Koch Institute	?
EPI_ISL_2112929	Germany/NW-RKI-I-129809/2021	2021-05-03	Europe	Germany	Labor Monchengladbach MVZ Dr. Stein + Kollegen GbR	Robert Koch Institute	?
EPI_ISL_2112930	Germany/NW-RKI-I-129811/2021	2021-05-03	Europe	Germany	Labor Monchengladbach MVZ Dr. Stein + Kollegen GbR	Robert Koch Institute	?
EPI_ISL_2112931	Germany/NW-RKI-I-129812/2021	2021-05-03	Europe	Germany	Labor Monchengladbach MVZ Dr. Stein + Kollegen GbR	Robert Koch Institute	?
EPI_ISL_2112932	Germany/NW-RKI-I-129814/2021	2021-05-03	Europe	Germany	Labor Monchengladbach MVZ Dr. Stein + Kollegen GbR	Robert Koch Institute	?
EPI_ISL_2112933	Germany/NW-RKI-I-129815/2021	2021-05-03	Europe	Germany	Labor Monchengladbach MVZ Dr. Stein + Kollegen GbR	Robert Koch Institute	?
EPI_ISL_2112934	Germany/NW-RKI-I-129816/2021	2021-05-03	Europe	Germany	Labor Monchengladbach MVZ Dr. Stein + Kollegen GbR	Robert Koch Institute	?
EPI_ISL_2112935	Germany/NW-RKI-I-129817/2021	2021-05-03	Europe	Germany	Labor Monchengladbach MVZ Dr. Stein + Kollegen GbR	Robert Koch Institute	?
EPI_ISL_2112936	Germany/NW-RKI-I-129818/2021	2021-05-03	Europe	Germany	Labor Monchengladbach MVZ Dr. Stein + Kollegen GbR	Robert Koch Institute	?
EPI_ISL_2112937	Germany/NW-RKI-I-129819/2021	2021-05-03	Europe	Germany	Labor Monchengladbach MVZ Dr. Stein + Kollegen GbR	Robert Koch Institute	?
EPI_ISL_2112938	Germany/NW-RKI-I-129820/2021	2021-05-03	Europe	Germany	Labor Monchengladbach MVZ Dr. Stein + Kollegen GbR	Robert Koch Institute	?
EPI_ISL_2112939	Germany/NW-RKI-I-129821/2021	2021-05-03	Europe	Germany	Labor Monchengladbach MVZ Dr. Stein + Kollegen GbR	Robert Koch Institute	?
EPI_ISL_2112940	Germany/NW-RKI-I-129822/2021	2021-05-03	Europe	Germany	Labor Monchengladbach MVZ Dr. Stein + Kollegen GbR	Robert Koch Institute	?
EPI_ISL_2112941	Germany/NW-RKI-I-129823/2021	2021-05-03	Europe	Germany	Labor Monchengladbach MVZ Dr. Stein + Kollegen GbR	Robert Koch Institute	?
EPI_ISL_2112942	Germany/NW-RKI-I-129825/2021	2021-04-28	Europe	Germany	Chemische und Veterinaruntersuchungsamt Monsterland-Emscher-Lippe (CVUA-MEL)	Robert Koch Institute	?
EPI_ISL_2112943	Germany/NW-RKI-I-129826/2021	2021-04-29	Europe	Germany	Chemische und Veterinaruntersuchungsamt Monsterland-Emscher-Lippe (CVUA-MEL)	Robert Koch Institute	?
EPI_ISL_2112944	Germany/NW-RKI-I-129827/2021	2021-05-01	Europe	Germany	Chemische und Veterinaruntersuchungsamt Monsterland-Emscher-Lippe (CVUA-MEL)	Robert Koch Institute	?
EPI_ISL_2112945	Germany/NW-RKI-I-129828/2021	2021-04-22	Europe	Germany	Chemische und Veterinaruntersuchungsamt Monsterland-Emscher-Lippe (CVUA-MEL)	Robert Koch Institute	?
EPI_ISL_2112946	Germany/NW-RKI-I-129829/2021	2021-04-30	Europe	Germany	Chemische und Veterinaruntersuchungsamt Monsterland-Emscher-Lippe (CVUA-MEL)	Robert Koch Institute	?
EPI_ISL_2112947	Germany/NW-RKI-I-129830/2021	2021-04-27	Europe	Germany	Chemische und Veterinaruntersuchungsamt Monsterland-Emscher-Lippe (CVUA-MEL)	Robert Koch Institute	?
EPI_ISL_2112948	Germany/NW-RKI-I-129831/2021	2021-04-21	Europe	Germany	Chemische und Veterinaruntersuchungsamt Monsterland-Emscher-Lippe (CVUA-MEL)	Robert Koch Institute	?
EPI_ISL_2112949	Germany/NW-RKI-I-129832/2021	2021-04-20	Europe	Germany	Chemische und Veterinaruntersuchungsamt Monsterland-Emscher-Lippe (CVUA-MEL)	Robert Koch Institute	?
EPI_ISL_2112950	Germany/NW-RKI-I-129833/2021	2021-04-27	Europe	Germany	Chemische und Veterinaruntersuchungsamt Monsterland-Emscher-Lippe (CVUA-MEL)	Robert Koch Institute	?
EPI_ISL_2112951	Germany/NW-RKI-I-129834/2021	2021-04-23	Europe	Germany	Chemische und Veterinaruntersuchungsamt Monsterland-Emscher-Lippe (CVUA-MEL)	Robert Koch Institute	?
EPI_ISL_2112952	Germany/NW-RKI-I-129835/2021	2021-04-28	Europe	Germany	Chemische und Veterinaruntersuchungsamt Monsterland-Emscher-Lippe (CVUA-MEL)	Robert Koch Institute	?
EPI_ISL_2112953	Germany/NW-RKI-I-129836/2021	2021-04-22	Europe	Germany	Chemische und Veterinaruntersuchungsamt Monsterland-Emscher-Lippe (CVUA-MEL)	Robert Koch Institute	?
EPI_ISL_2113236	Germany/NW-RKI-I-130160/2021	2021-04-29	Europe	Germany	SYNLAB MVZ Leverkusen	Robert Koch Institute	?
EPI_ISL_2113238	Germany/NW-RKI-I-130162/2021	2021-04-29	Europe	Germany	SYNLAB MVZ Leverkusen	Robert Koch Institute	?
EPI_ISL_2113240	Germany/NW-RKI-I-130164/2021	2021-04-29	Europe	Germany	SYNLAB MVZ Leverkusen	Robert Koch Institute	?
EPI_ISL_2113244	Germany/NW-RKI-I-130169/2021	2021-04-29	Europe	Germany	SYNLAB MVZ Leverkusen	Robert Koch Institute	?
EPI_ISL_2113247	Germany/NW-RKI-I-130172/2021	2021-04-29	Europe	Germany	SYNLAB MVZ Leverkusen	Robert Koch Institute	?
EPI_ISL_2113248	Germany/NW-RKI-I-130173/2021	2021-04-29	Europe	Germany	SYNLAB MVZ Leverkusen	Robert Koch Institute	?
EPI_ISL_2113251	Germany/NW-RKI-I-130176/2021	2021-04-29	Europe	Germany	SYNLAB MVZ Leverkusen	Robert Koch Institute	?
EPI_ISL_2113253	Germany/NW-RKI-I-130179/2021	2021-04-29	Europe	Germany	SYNLAB MVZ Leverkusen	Robert Koch Institute	?
EPI_ISL_2113254	Germany/NW-RKI-I-130180/2021	2021-04-29	Europe	Germany	SYNLAB MVZ Leverkusen	Robert Koch Institute	?
EPI_ISL_2113255	Germany/NW-RKI-I-130181/2021	2021-04-29	Europe	Germany	SYNLAB MVZ Leverkusen	Robert Koch Institute	?
EPI_ISL_2113256	Germany/NW-RKI-I-130182/2021	2021-04-29	Europe	Germany	SYNLAB MVZ Leverkusen	Robert Koch Institute	?
EPI_ISL_2113257	Germany/NW-RKI-I-130183/2021	2021-04-29	Europe	Germany	SYNLAB MVZ Leverkusen	Robert Koch Institute	?
EPI_ISL_2113260	Germany/NW-RKI-I-130186/2021	2021-04-29	Europe	Germany	SYNLAB MVZ Leverkusen	Robert Koch Institute	?
EPI_ISL_2113261	Germany/NW-RKI-I-130188/2021	2021-04-29	Europe	Germany	SYNLAB MVZ Leverkusen	Robert Koch Institute	?
EPI_ISL_2113263	Germany/NW-RKI-I-130190/2021	2021-04-29	Europe	Germany	SYNLAB MVZ Leverkusen	Robert Koch Institute	?
EPI_ISL_2113264	Germany/NW-RKI-I-130191/2021	2021-04-29	Europe	Germany	SYNLAB MVZ Leverkusen	Robert Koch Institute	?
EPI_ISL_2113265	Germany/NW-RKI-I-130192/2021	2021-04-29	Europe	Germany	SYNLAB MVZ Leverkusen	Robert Koch Institute	?
EPI_ISL_2113266	Germany/NW-RKI-I-130193/2021	2021-04-29	Europe	Germany	SYNLAB MVZ Leverkusen	Robert Koch Institute	?
EPI_ISL_2113267	Germany/NW-RKI-I-130194/2021	2021-04-29	Europe	Germany	SYNLAB MVZ Leverkusen	Robert Koch Institute	?
EPI_ISL_2113268	Germany/NW-RKI-I-130195/2021	2021-04-29	Europe	Germany	SYNLAB MVZ Leverkusen	Robert Koch Institute	?
EPI_ISL_2113269	Germany/NW-RKI-I-130196/2021	2021-04-29	Europe	Germany	SYNLAB MVZ Leverkusen	Robert Koch Institute	?
EPI_ISL_2113273	Germany/NW-RKI-I-130200/2021	2021-04-29	Europe	Germany	SYNLAB MVZ Leverkusen	Robert Koch Institute	?
EPI_ISL_2113274	Germany/NW-RKI-I-130201/2021	2021-04-29	Europe	Germany	SYNLAB MVZ Leverkusen	Robert Koch Institute	?
EPI_ISL_2113275	Germany/NW-RKI-I-130202/2021	2021-04-29	Europe	Germany	SYNLAB MVZ Leverkusen	Robert Koch Institute	?
EPI_ISL_2113276	Germany/NW-RKI-I-130203/2021	2021-04-29	Europe	Germany	SYNLAB MVZ Leverkusen	Robert Koch Institute	?
EPI_ISL_2113278	Germany/NW-RKI-I-130205/2021	2021-04-29	Europe	Germany	SYNLAB MVZ Leverkusen	Robert Koch Institute	?
EPI_ISL_2113279	Germany/NW-RKI-I-130206/2021	2021-04-29	Europe	Germany	SYNLAB MVZ Leverkusen	Robert Koch Institute	?
EPI_ISL_2113280	Germany/NW-RKI-I-130207/2021	2021-04-29	Europe	Germany	SYNLAB MVZ Leverkusen	Robert Koch Institute	?
EPI_ISL_2113281	Germany/NW-RKI-I-130208/2021	2021-04-29	Europe	Germany	SYNLAB MVZ Leverkusen	Robert Koch Institute	?
EPI_ISL_2113283	Germany/NW-RKI-I-130210/2021	2021-04-29	Europe	Germany	SYNLAB MVZ Leverkusen	Robert Koch Institute	?
EPI_ISL_2113285	Germany/NW-RKI-I-130211/2021	2021-04-29	Europe	Germany	SYNLAB MVZ Leverkusen	Robert Koch Institute	?
EPI_ISL_2113286	Germany/NW-RKI-I-130212/2021	2021-04-29	Europe	Germany	SYNLAB MVZ Leverkusen	Robert Koch Institute	?
EPI_ISL_2113289	Germany/NW-RKI-I-130215/2021	2021-04-29	Europe	Germany	SYNLAB MVZ Leverkusen	Robert Koch Institute	?
EPI_ISL_2113290	Germany/NW-RKI-I-130216/2021	2021-04-29	Europe	Germany	SYNLAB MVZ Leverkusen	Robert Koch Institute	?
EPI_ISL_2113292	Germany/NW-RKI-I-130218/2021	2021-04-29	Europe	Germany	SYNLAB MVZ Leverkusen	Robert Koch Institute	?
EPI_ISL_2113295	Germany/NW-RKI-I-130221/2021	2021-04-29	Europe	Germany	SYNLAB MVZ Leverkusen	Robert Koch Institute	?
EPI_ISL_2113296	Germany/NW-RKI-I-130222/2021	2021-04-29	Europe	Germany	SYNLAB MVZ Leverkusen	Robert Koch Institute	?
EPI_ISL_2113297	Germany/NW-RKI-I-130223/2021	2021-04-29	Europe	Germany	SYNLAB MVZ Leverkusen	Robert Koch Institute	?
EPI_ISL_2113298	Germany/NW-RKI-I-130224/2021	2021-04-29	Europe	Germany	SYNLAB MVZ Leverkusen	Robert Koch Institute	?
EPI_ISL_2113299	Germany/NW-RKI-I-130225/2021	2021-04-29	Europe	Germany	SYNLAB MVZ Leverkusen	Robert Koch Institute	?
EPI_ISL_2113300	Germany/NW-RKI-I-130226/2021	2021-04-29	Europe	Germany	SYNLAB MVZ Leverkusen	Robert Koch Institute	?
EPI_ISL_2113301	Germany/NW-RKI-I-130227/2021	2021-04-29	Europe	Germany	SYNLAB MVZ Leverkusen	Robert Koch Institute	?
EPI_ISL_2113302	Germany/NW-RKI-I-130229/2021	2021-04-29	Europe	Germany	SYNLAB MVZ Leverkusen	Robert Koch Institute	?
EPI_ISL_2113303	Germany/NW-RKI-I-130231/2021	2021-04-29	Europe	Germany	SYNLAB MVZ Leverkusen	Robert Koch Institute	?
EPI_ISL_2113304	Germany/NW-RKI-I-130232/2021	2021-04-29	Europe	Germany	SYNLAB MVZ Leverkusen	Robert Koch Institute	?
EPI_ISL_2113305	Germany/NW-RKI-I-130233/2021	2021-04-29	Europe	Germany	SYNLAB MVZ Leverkusen	Robert Koch Institute	?
EPI_ISL_2113306	Germany/NW-RKI-I-130234/2021	2021-04-29	Europe	Germany	SYNLAB MVZ Leverkusen	Robert Koch Institute	?
EPI_ISL_2113307	Germany/NW-RKI-I-130235/2021	2021-04-29	Europe	Germany	SYNLAB MVZ Leverkusen	Robert Koch Institute	?
EPI_ISL_2113308	Germany/NW-RKI-I-130238/2021	2021-04-29	Europe	Germany	SYNLAB MVZ Leverkusen	Robert Koch Institute	?
EPI_ISL_2113309	Germany/NW-RKI-I-130239/2021	2021-04-29	Europe	Germany	SYNLAB MVZ Leverkusen	Robert Koch Institute	?
EPI_ISL_2113310	Germany/NW-RKI-I-130240/2021	2021-04-29	Europe	Germany	SYNLAB MVZ Leverkusen	Robert Koch Institute	?
EPI_ISL_2113311	Germany/NW-RKI-I-130242/2021	2021-04-29	Europe	Germany	SYNLAB MVZ Leverkusen	Robert Koch Institute	?
EPI_ISL_2113312	Germany/NW-RKI-I-130244/2021	2021-04-29	Europe	Germany	SYNLAB MVZ Leverkusen	Robert Koch Institute	?
EPI_ISL_2113313	Germany/NW-RKI-I-130245/2021	2021-04-29	Europe	Germany	SYNLAB MVZ Leverkusen	Robert Koch Institute	?
EPI_ISL_2113314	Germany/NW-RKI-I-130246/2021	2021-04-29	Europe	Germany	SYNLAB MVZ Leverkusen	Robert Koch Institute	?
EPI_ISL_2113316	Germany/NW-RKI-I-130249/2021	2021-04-29	Europe	Germany	SYNLAB MVZ Leverkusen	Robert Koch Institute	?
EPI_ISL_2113317	Germany/NW-RKI-I-130250/2021	2021-04-29	Europe	Germany	SYNLAB MVZ Leverkusen	Robert Koch Institute	?
EPI_ISL_2113318	Germany/NW-RKI-I-130251/2021	2021-04-29	Europe	Germany	SYNLAB MVZ Leverkusen	Robert Koch Institute	?
EPI_ISL_2113319	Germany/NW-RKI-I-130252/2021	2021-04-29	Europe	Germany	SYNLAB MVZ Leverkusen	Robert Koch Institute	?
EPI_ISL_2113320	Germany/NW-RKI-I-130253/2021	2021-04-29	Europe	Germany	SYNLAB MVZ Leverkusen	Robert Koch Institute	?
EPI_ISL_2113321	Germany/NW-RKI-I-130254/2021	2021-04-29	Europe	Germany	SYNLAB MVZ Leverkusen	Robert Koch Institute	?
EPI_ISL_2113323	Germany/NW-RKI-I-130256/2021	2021-04-29	Europe	Germany	SYNLAB MVZ Leverkusen	Robert Koch Institute	?
EPI_ISL_2113326	Germany/NW-RKI-I-130259/2021	2021-04-29	Europe	Germany	SYNLAB MVZ Leverkusen	Robert Koch Institute	?
EPI_ISL_2113327	Germany/NW-RKI-I-130260/2021	2021-04-29	Europe	Germany	SYNLAB MVZ Leverkusen	Robert Koch Institute	?
EPI_ISL_2113329	Germany/NW-RKI-I-130262/2021	2021-04-29	Europe	Germany	SYNLAB MVZ Leverkusen	Robert Koch Institute	?
EPI_ISL_2113331	Germany/NW-RKI-I-130264/2021	2021-04-29	Europe	Germany	SYNLAB MVZ Leverkusen	Robert Koch Institute	?
EPI_ISL_2113333	Germany/NW-RKI-I-130266/2021	2021-04-29	Europe	Germany	SYNLAB MVZ Leverkusen	Robert Koch Institute	?
EPI_ISL_2113335	Germany/NW-RKI-I-130268/2021	2021-04-29	Europe	Germany	SYNLAB MVZ Leverkusen	Robert Koch Institute	?
EPI_ISL_2113336	Germany/NW-RKI-I-130269/2021	2021-04-29	Europe	Germany	SYNLAB MVZ Leverkusen	Robert Koch Institute	?
EPI_ISL_2113337	Germany/NW-RKI-I-130270/2021	2021-04-29	Europe	Germany	SYNLAB MVZ Leverkusen	Robert Koch Institute	?
EPI_ISL_2113338	Germany/NW-RKI-I-130271/2021	2021-04-29	Europe	Germany	SYNLAB MVZ Leverkusen	Robert Koch Institute	?
EPI_ISL_2113340	Germany/NW-RKI-I-130274/2021	2021-04-29	Europe	Germany	SYNLAB MVZ Leverkusen	Robert Koch Institute	?
EPI_ISL_2113342	Germany/NW-RKI-I-130276/2021	2021-04-28	Europe	Germany	SYNLAB MVZ Leverkusen	Robert Koch Institute	?
EPI_ISL_2113343	Germany/NW-RKI-I-130277/2021	2021-04-29	Europe	Germany	SYNLAB MVZ Leverkusen	Robert Koch Institute	?
EPI_ISL_2113344	Germany/NW-RKI-I-130278/2021	2021-04-29	Europe	Germany	SYNLAB MVZ Leverkusen	Robert Koch Institute	?
EPI_ISL_2113345	Germany/NW-RKI-I-130280/2021	2021-04-29	Europe	Germany	SYNLAB MVZ Leverkusen	Robert Koch Institute	?
EPI_ISL_2113346	Germany/NW-RKI-I-130281/2021	2021-04-29	Europe	Germany	SYNLAB MVZ Leverkusen	Robert Koch Institute	?
EPI_ISL_2113347	Germany/NW-RKI-I-130282/2021	2021-04-29	Europe	Germany	SYNLAB MVZ Leverkusen	Robert Koch Institute	?
EPI_ISL_2113348	Germany/NW-RKI-I-130283/2021	2021-04-29	Europe	Germany	SYNLAB MVZ Leverkusen	Robert Koch Institute	?
EPI_ISL_2113350	Germany/NW-RKI-I-130285/2021	2021-04-29	Europe	Germany	SYNLAB MVZ Leverkusen	Robert Koch Institute	?
EPI_ISL_2113353	Germany/NW-RKI-I-130288/2021	2021-04-29	Europe	Germany	SYNLAB MVZ Leverkusen	Robert Koch Institute	?
EPI_ISL_2113355	Germany/NW-RKI-I-130290/2021	2021-04-29	Europe	Germany	SYNLAB MVZ Leverkusen	Robert Koch Institute	?
EPI_ISL_2113357	Germany/NW-RKI-I-130292/2021	2021-04-29	Europe	Germany	SYNLAB MVZ Leverkusen	Robert Koch Institute	?
EPI_ISL_2113358	Germany/NW-RKI-I-130293/2021	2021-04-29	Europe	Germany	SYNLAB MVZ Leverkusen	Robert Koch Institute	?
EPI_ISL_2113359	Germany/NW-RKI-I-130294/2021	2021-04-29	Europe	Germany	SYNLAB MVZ Leverkusen	Robert Koch Institute	?
EPI_ISL_2113360	Germany/NW-RKI-I-130295/2021	2021-04-29	Europe	Germany	SYNLAB MVZ Leverkusen	Robert Koch Institute	?
EPI_ISL_2113361	Germany/NW-RKI-I-130296/2021	2021-04-29	Europe	Germany	SYNLAB MVZ Leverkusen	Robert Koch Institute	?
EPI_ISL_2113362	Germany/NW-RKI-I-130297/2021	2021-04-29	Europe	Germany	SYNLAB MVZ Leverkusen	Robert Koch Institute	?
EPI_ISL_2113363	Germany/NW-RKI-I-130298/2021	2021-04-29	Europe	Germany	SYNLAB MVZ Leverkusen	Robert Koch Institute	?
EPI_ISL_2113364	Germany/NW-RKI-I-130299/2021	2021-04-29	Europe	Germany	SYNLAB MVZ Leverkusen	Robert Koch Institute	?
EPI_ISL_2113365	Germany/NW-RKI-I-130300/2021	2021-04-29	Europe	Germany	SYNLAB MVZ Leverkusen	Robert Koch Institute	?
EPI_ISL_2113367	Germany/NW-RKI-I-130302/2021	2021-04-29	Europe	Germany	SYNLAB MVZ Leverkusen	Robert Koch Institute	?
EPI_ISL_2113368	Germany/NW-RKI-I-130303/2021	2021-04-29	Europe	Germany	SYNLAB MVZ Leverkusen	Robert Koch Institute	?
EPI_ISL_2113369	Germany/NW-RKI-I-130304/2021	2021-04-29	Europe	Germany	SYNLAB MVZ Leverkusen	Robert Koch Institute	?
EPI_ISL_2113370	Germany/NW-RKI-I-130305/2021	2021-04-29	Europe	Germany	SYNLAB MVZ Leverkusen	Robert Koch Institute	?
EPI_ISL_2113371	Germany/NW-RKI-I-130306/2021	2021-04-29	Europe	Germany	SYNLAB MVZ Leverkusen	Robert Koch Institute	?
EPI_ISL_2113372	Germany/NW-RKI-I-130307/2021	2021-04-29	Europe	Germany	SYNLAB MVZ Leverkusen	Robert Koch Institute	?
EPI_ISL_2113375	Germany/NW-RKI-I-130310/2021	2021-04-29	Europe	Germany	SYNLAB MVZ Leverkusen	Robert Koch Institute	?
EPI_ISL_2113377	Germany/NW-RKI-I-130314/2021	2021-04-29	Europe	Germany	SYNLAB MVZ Leverkusen	Robert Koch Institute	?
EPI_ISL_2113378	Germany/NW-RKI-I-130315/2021	2021-04-29	Europe	Germany	SYNLAB MVZ Leverkusen	Robert Koch Institute	?
EPI_ISL_2113379	Germany/NW-RKI-I-130316/2021	2021-04-24	Europe	Germany	SYNLAB MVZ Leverkusen	Robert Koch Institute	?
EPI_ISL_2113380	Germany/NW-RKI-I-130317/2021	2021-04-29	Europe	Germany	SYNLAB MVZ Leverkusen	Robert Koch Institute	?
EPI_ISL_2113384	Germany/NW-RKI-I-130321/2021	2021-04-29	Europe	Germany	SYNLAB MVZ Leverkusen	Robert Koch Institute	?
EPI_ISL_2113387	Germany/NW-RKI-I-130324/2021	2021-04-29	Europe	Germany	SYNLAB MVZ Leverkusen	Robert Koch Institute	?
EPI_ISL_2113388	Germany/NW-RKI-I-130325/2021	2021-04-29	Europe	Germany	SYNLAB MVZ Leverkusen	Robert Koch Institute	?
EPI_ISL_2113389	Germany/NW-RKI-I-130326/2021	2021-04-29	Europe	Germany	SYNLAB MVZ Leverkusen	Robert Koch Institute	?
EPI_ISL_2113390	Germany/NW-RKI-I-130327/2021	2021-04-29	Europe	Germany	SYNLAB MVZ Leverkusen	Robert Koch Institute	?
EPI_ISL_2113391	Germany/NW-RKI-I-130328/2021	2021-04-29	Europe	Germany	SYNLAB MVZ Leverkusen	Robert Koch Institute	?
EPI_ISL_2113394	Germany/NW-RKI-I-130331/2021	2021-04-29	Europe	Germany	SYNLAB MVZ Leverkusen	Robert Koch Institute	?
EPI_ISL_2113396	Germany/NW-RKI-I-130333/2021	2021-04-29	Europe	Germany	SYNLAB MVZ Leverkusen	Robert Koch Institute	?
EPI_ISL_2113399	Germany/NW-RKI-I-130337/2021	2021-04-29	Europe	Germany	SYNLAB MVZ Leverkusen	Robert Koch Institute	?
EPI_ISL_2113400	Germany/NW-RKI-I-130338/2021	2021-04-29	Europe	Germany	SYNLAB MVZ Leverkusen	Robert Koch Institute	?
EPI_ISL_2113401	Germany/NW-RKI-I-130339/2021	2021-04-29	Europe	Germany	SYNLAB MVZ Leverkusen	Robert Koch Institute	?
EPI_ISL_2113403	Germany/NW-RKI-I-130341/2021	2021-04-29	Europe	Germany	SYNLAB MVZ Leverkusen	Robert Koch Institute	?
EPI_ISL_2113405	Germany/NW-RKI-I-130344/2021	2021-04-29	Europe	Germany	SYNLAB MVZ Leverkusen	Robert Koch Institute	?
EPI_ISL_2113406	Germany/NW-RKI-I-130345/2021	2021-04-29	Europe	Germany	SYNLAB MVZ Leverkusen	Robert Koch Institute	?
EPI_ISL_2113408	Germany/NW-RKI-I-130347/2021	2021-04-29	Europe	Germany	SYNLAB MVZ Leverkusen	Robert Koch Institute	?
EPI_ISL_2113411	Germany/NW-RKI-I-130350/2021	2021-04-29	Europe	Germany	SYNLAB MVZ Leverkusen	Robert Koch Institute	?
EPI_ISL_2113412	Germany/NW-RKI-I-130351/2021	2021-04-29	Europe	Germany	SYNLAB MVZ Leverkusen	Robert Koch Institute	?
EPI_ISL_2113417	Germany/NW-RKI-I-130356/2021	2021-04-29	Europe	Germany	SYNLAB MVZ Leverkusen	Robert Koch Institute	?
EPI_ISL_2113418	Germany/NW-RKI-I-130357/2021	2021-04-29	Europe	Germany	SYNLAB MVZ Leverkusen	Robert Koch Institute	?
EPI_ISL_2113420	Germany/NW-RKI-I-130359/2021	2021-04-29	Europe	Germany	SYNLAB MVZ Leverkusen	Robert Koch Institute	?
EPI_ISL_2113422	Germany/NW-RKI-I-130361/2021	2021-04-29	Europe	Germany	SYNLAB MVZ Leverkusen	Robert Koch Institute	?
EPI_ISL_2113423	Germany/NW-RKI-I-130362/2021	2021-04-29	Europe	Germany	SYNLAB MVZ Leverkusen	Robert Koch Institute	?
EPI_ISL_2113424	Germany/NW-RKI-I-130363/2021	2021-04-29	Europe	Germany	SYNLAB MVZ Leverkusen	Robert Koch Institute	?
EPI_ISL_2113425	Germany/NW-RKI-I-130364/2021	2021-04-29	Europe	Germany	SYNLAB MVZ Leverkusen	Robert Koch Institute	?
EPI_ISL_2113426	Germany/NW-RKI-I-130365/2021	2021-04-29	Europe	Germany	SYNLAB MVZ Leverkusen	Robert Koch Institute	?
EPI_ISL_2113427	Germany/NW-RKI-I-130366/2021	2021-04-29	Europe	Germany	SYNLAB MVZ Leverkusen	Robert Koch Institute	?
EPI_ISL_2113428	Germany/NW-RKI-I-130367/2021	2021-04-29	Europe	Germany	SYNLAB MVZ Leverkusen	Robert Koch Institute	?
EPI_ISL_2113431	Germany/NW-RKI-I-130370/2021	2021-04-29	Europe	Germany	SYNLAB MVZ Leverkusen	Robert Koch Institute	?
EPI_ISL_2113433	Germany/NW-RKI-I-130372/2021	2021-04-29	Europe	Germany	SYNLAB MVZ Leverkusen	Robert Koch Institute	?
EPI_ISL_2113434	Germany/NW-RKI-I-130373/2021	2021-04-29	Europe	Germany	SYNLAB MVZ Leverkusen	Robert Koch Institute	?
EPI_ISL_2113435	Germany/NW-RKI-I-130374/2021	2021-04-29	Europe	Germany	SYNLAB MVZ Leverkusen	Robert Koch Institute	?
EPI_ISL_2113436	Germany/NW-RKI-I-130375/2021	2021-04-29	Europe	Germany	SYNLAB MVZ Leverkusen	Robert Koch Institute	?
EPI_ISL_2113437	Germany/NW-RKI-I-130376/2021	2021-04-29	Europe	Germany	SYNLAB MVZ Leverkusen	Robert Koch Institute	?
EPI_ISL_2113441	Germany/NW-RKI-I-130381/2021	2021-04-29	Europe	Germany	SYNLAB MVZ Leverkusen	Robert Koch Institute	?
EPI_ISL_2113442	Germany/NW-RKI-I-130384/2021	2021-04-29	Europe	Germany	SYNLAB MVZ Leverkusen	Robert Koch Institute	?
EPI_ISL_2113443	Germany/NW-RKI-I-130385/2021	2021-04-29	Europe	Germany	SYNLAB MVZ Leverkusen	Robert Koch Institute	?
EPI_ISL_2113444	Germany/NW-RKI-I-130386/2021	2021-04-29	Europe	Germany	SYNLAB MVZ Leverkusen	Robert Koch Institute	?
EPI_ISL_2113445	Germany/NW-RKI-I-130387/2021	2021-04-29	Europe	Germany	SYNLAB MVZ Leverkusen	Robert Koch Institute	?
EPI_ISL_2113446	Germany/NW-RKI-I-130388/2021	2021-04-29	Europe	Germany	SYNLAB MVZ Leverkusen	Robert Koch Institute	?
EPI_ISL_2113447	Germany/NW-RKI-I-130389/2021	2021-04-29	Europe	Germany	SYNLAB MVZ Leverkusen	Robert Koch Institute	?
EPI_ISL_2113448	Germany/NW-RKI-I-130390/2021	2021-04-29	Europe	Germany	SYNLAB MVZ Leverkusen	Robert Koch Institute	?
EPI_ISL_2113449	Germany/NW-RKI-I-130391/2021	2021-04-29	Europe	Germany	SYNLAB MVZ Leverkusen	Robert Koch Institute	?
EPI_ISL_2113450	Germany/NW-RKI-I-130392/2021	2021-04-29	Europe	Germany	SYNLAB MVZ Leverkusen	Robert Koch Institute	?
EPI_ISL_2113451	Germany/NW-RKI-I-130393/2021	2021-04-29	Europe	Germany	SYNLAB MVZ Leverkusen	Robert Koch Institute	?
EPI_ISL_2113452	Germany/NW-RKI-I-130395/2021	2021-04-29	Europe	Germany	SYNLAB MVZ Leverkusen	Robert Koch Institute	?
EPI_ISL_2113453	Germany/NW-RKI-I-130396/2021	2021-04-29	Europe	Germany	SYNLAB MVZ Leverkusen	Robert Koch Institute	?
EPI_ISL_2113455	Germany/NW-RKI-I-130398/2021	2021-04-29	Europe	Germany	SYNLAB MVZ Leverkusen	Robert Koch Institute	?
EPI_ISL_2113456	Germany/NW-RKI-I-130399/2021	2021-04-29	Europe	Germany	SYNLAB MVZ Leverkusen	Robert Koch Institute	?
EPI_ISL_2113457	Germany/NW-RKI-I-130400/2021	2021-04-29	Europe	Germany	SYNLAB MVZ Leverkusen	Robert Koch Institute	?
EPI_ISL_2113458	Germany/NW-RKI-I-130401/2021	2021-04-29	Europe	Germany	SYNLAB MVZ Leverkusen	Robert Koch Institute	?
EPI_ISL_2113462	Germany/NW-RKI-I-130405/2021	2021-04-29	Europe	Germany	SYNLAB MVZ Leverkusen	Robert Koch Institute	?
EPI_ISL_2113463	Germany/NW-RKI-I-130407/2021	2021-04-29	Europe	Germany	SYNLAB MVZ Leverkusen	Robert Koch Institute	?
EPI_ISL_2113465	Germany/NW-RKI-I-130409/2021	2021-04-29	Europe	Germany	SYNLAB MVZ Leverkusen	Robert Koch Institute	?
EPI_ISL_2113466	Germany/NW-RKI-I-130410/2021	2021-04-29	Europe	Germany	SYNLAB MVZ Leverkusen	Robert Koch Institute	?
EPI_ISL_2113469	Germany/NW-RKI-I-130414/2021	2021-04-29	Europe	Germany	SYNLAB MVZ Leverkusen	Robert Koch Institute	?
EPI_ISL_2113471	Germany/NW-RKI-I-130416/2021	2021-04-29	Europe	Germany	SYNLAB MVZ Leverkusen	Robert Koch Institute	?
EPI_ISL_2113472	Germany/NW-RKI-I-130417/2021	2021-04-29	Europe	Germany	SYNLAB MVZ Leverkusen	Robert Koch Institute	?
EPI_ISL_2113474	Germany/NW-RKI-I-130419/2021	2021-04-29	Europe	Germany	SYNLAB MVZ Leverkusen	Robert Koch Institute	?
EPI_ISL_2113475	Germany/NW-RKI-I-130420/2021	2021-04-29	Europe	Germany	SYNLAB MVZ Leverkusen	Robert Koch Institute	?
EPI_ISL_2113478	Germany/NW-RKI-I-130423/2021	2021-04-29	Europe	Germany	SYNLAB MVZ Leverkusen	Robert Koch Institute	?
EPI_ISL_2113480	Germany/NW-RKI-I-130425/2021	2021-04-29	Europe	Germany	SYNLAB MVZ Leverkusen	Robert Koch Institute	?
EPI_ISL_2113482	Germany/NW-RKI-I-130427/2021	2021-04-29	Europe	Germany	SYNLAB MVZ Leverkusen	Robert Koch Institute	?
EPI_ISL_2113483	Germany/NW-RKI-I-130428/2021	2021-04-29	Europe	Germany	SYNLAB MVZ Leverkusen	Robert Koch Institute	?
EPI_ISL_2113484	Germany/NW-RKI-I-130429/2021	2021-04-29	Europe	Germany	SYNLAB MVZ Leverkusen	Robert Koch Institute	?
EPI_ISL_2113486	Germany/NW-RKI-I-130431/2021	2021-04-29	Europe	Germany	SYNLAB MVZ Leverkusen	Robert Koch Institute	?
EPI_ISL_2113488	Germany/NW-RKI-I-130433/2021	2021-04-29	Europe	Germany	SYNLAB MVZ Leverkusen	Robert Koch Institute	?
EPI_ISL_2113489	Germany/NW-RKI-I-130434/2021	2021-04-29	Europe	Germany	SYNLAB MVZ Leverkusen	Robert Koch Institute	?
EPI_ISL_2113490	Germany/NW-RKI-I-130435/2021	2021-04-29	Europe	Germany	SYNLAB MVZ Leverkusen	Robert Koch Institute	?
EPI_ISL_2113491	Germany/NW-RKI-I-130436/2021	2021-04-29	Europe	Germany	SYNLAB MVZ Leverkusen	Robert Koch Institute	?
EPI_ISL_2113495	Germany/NW-RKI-I-130440/2021	2021-04-29	Europe	Germany	SYNLAB MVZ Leverkusen	Robert Koch Institute	?
EPI_ISL_2113496	Germany/NW-RKI-I-130441/2021	2021-04-29	Europe	Germany	SYNLAB MVZ Leverkusen	Robert Koch Institute	?
EPI_ISL_2113498	Germany/NW-RKI-I-130443/2021	2021-04-29	Europe	Germany	SYNLAB MVZ Leverkusen	Robert Koch Institute	?
EPI_ISL_2113499	Germany/NW-RKI-I-130444/2021	2021-04-29	Europe	Germany	SYNLAB MVZ Leverkusen	Robert Koch Institute	?
EPI_ISL_2113500	Germany/NW-RKI-I-130445/2021	2021-04-29	Europe	Germany	SYNLAB MVZ Leverkusen	Robert Koch Institute	?
EPI_ISL_2113501	Germany/NW-RKI-I-130446/2021	2021-04-29	Europe	Germany	SYNLAB MVZ Leverkusen	Robert Koch Institute	?
EPI_ISL_2113502	Germany/NW-RKI-I-130447/2021	2021-04-29	Europe	Germany	SYNLAB MVZ Leverkusen	Robert Koch Institute	?
EPI_ISL_2113504	Germany/NW-RKI-I-130449/2021	2021-04-29	Europe	Germany	SYNLAB MVZ Leverkusen	Robert Koch Institute	?
EPI_ISL_2113506	Germany/NW-RKI-I-130451/2021	2021-04-29	Europe	Germany	SYNLAB MVZ Leverkusen	Robert Koch Institute	?
EPI_ISL_2113508	Germany/NW-RKI-I-130454/2021	2021-04-29	Europe	Germany	SYNLAB MVZ Leverkusen	Robert Koch Institute	?
EPI_ISL_2113509	Germany/NW-RKI-I-130455/2021	2021-04-29	Europe	Germany	SYNLAB MVZ Leverkusen	Robert Koch Institute	?
EPI_ISL_2113511	Germany/NW-RKI-I-130457/2021	2021-04-29	Europe	Germany	SYNLAB MVZ Leverkusen	Robert Koch Institute	?
EPI_ISL_2113512	Germany/NW-RKI-I-130458/2021	2021-04-29	Europe	Germany	SYNLAB MVZ Leverkusen	Robert Koch Institute	?
EPI_ISL_2113514	Germany/NW-RKI-I-130460/2021	2021-04-29	Europe	Germany	SYNLAB MVZ Leverkusen	Robert Koch Institute	?
EPI_ISL_2113515	Germany/NW-RKI-I-130461/2021	2021-04-29	Europe	Germany	SYNLAB MVZ Leverkusen	Robert Koch Institute	?
EPI_ISL_2113516	Germany/NW-RKI-I-130462/2021	2021-04-29	Europe	Germany	SYNLAB MVZ Leverkusen	Robert Koch Institute	?
EPI_ISL_2113518	Germany/NW-RKI-I-130465/2021	2021-04-29	Europe	Germany	SYNLAB MVZ Leverkusen	Robert Koch Institute	?
EPI_ISL_2113522	Germany/NW-RKI-I-130469/2021	2021-04-29	Europe	Germany	SYNLAB MVZ Leverkusen	Robert Koch Institute	?
EPI_ISL_2113524	Germany/NW-RKI-I-130471/2021	2021-04-29	Europe	Germany	SYNLAB MVZ Leverkusen	Robert Koch Institute	?
EPI_ISL_2113526	Germany/NW-RKI-I-130473/2021	2021-04-29	Europe	Germany	SYNLAB MVZ Leverkusen	Robert Koch Institute	?
EPI_ISL_2113529	Germany/NW-RKI-I-130476/2021	2021-04-29	Europe	Germany	SYNLAB MVZ Leverkusen	Robert Koch Institute	?
EPI_ISL_2113532	Germany/NW-RKI-I-130479/2021	2021-04-29	Europe	Germany	SYNLAB MVZ Leverkusen	Robert Koch Institute	?
EPI_ISL_2113533	Germany/NW-RKI-I-130480/2021	2021-04-29	Europe	Germany	SYNLAB MVZ Leverkusen	Robert Koch Institute	?
EPI_ISL_2113534	Germany/NW-RKI-I-130481/2021	2021-04-29	Europe	Germany	SYNLAB MVZ Leverkusen	Robert Koch Institute	?
EPI_ISL_2113535	Germany/NW-RKI-I-130482/2021	2021-04-29	Europe	Germany	SYNLAB MVZ Leverkusen	Robert Koch Institute	?
EPI_ISL_2113537	Germany/NW-RKI-I-130484/2021	2021-04-29	Europe	Germany	SYNLAB MVZ Leverkusen	Robert Koch Institute	?
EPI_ISL_2113538	Germany/NW-RKI-I-130485/2021	2021-04-29	Europe	Germany	SYNLAB MVZ Leverkusen	Robert Koch Institute	?
EPI_ISL_2113540	Germany/NW-RKI-I-130487/2021	2021-04-29	Europe	Germany	SYNLAB MVZ Leverkusen	Robert Koch Institute	?
EPI_ISL_2113542	Germany/NW-RKI-I-130489/2021	2021-04-29	Europe	Germany	SYNLAB MVZ Leverkusen	Robert Koch Institute	?
EPI_ISL_2113544	Germany/NW-RKI-I-130491/2021	2021-04-29	Europe	Germany	SYNLAB MVZ Leverkusen	Robert Koch Institute	?
EPI_ISL_2113546	Germany/NW-RKI-I-130493/2021	2021-04-29	Europe	Germany	SYNLAB MVZ Leverkusen	Robert Koch Institute	?
EPI_ISL_2113547	Germany/NW-RKI-I-130494/2021	2021-04-29	Europe	Germany	SYNLAB MVZ Leverkusen	Robert Koch Institute	?
EPI_ISL_2113548	Germany/NW-RKI-I-130495/2021	2021-04-29	Europe	Germany	SYNLAB MVZ Leverkusen	Robert Koch Institute	?
EPI_ISL_2113549	Germany/NW-RKI-I-130496/2021	2021-04-29	Europe	Germany	SYNLAB MVZ Leverkusen	Robert Koch Institute	?
EPI_ISL_2113550	Germany/NW-RKI-I-130497/2021	2021-04-29	Europe	Germany	SYNLAB MVZ Leverkusen	Robert Koch Institute	?
EPI_ISL_2113551	Germany/NW-RKI-I-130498/2021	2021-04-29	Europe	Germany	SYNLAB MVZ Leverkusen	Robert Koch Institute	?
EPI_ISL_2113552	Germany/NW-RKI-I-130499/2021	2021-04-29	Europe	Germany	SYNLAB MVZ Leverkusen	Robert Koch Institute	?
EPI_ISL_2113553	Germany/NW-RKI-I-130500/2021	2021-04-29	Europe	Germany	SYNLAB MVZ Leverkusen	Robert Koch Institute	?
EPI_ISL_2113555	Germany/NW-RKI-I-130503/2021	2021-04-29	Europe	Germany	SYNLAB MVZ Leverkusen	Robert Koch Institute	?
EPI_ISL_2113556	Germany/NW-RKI-I-130504/2021	2021-04-29	Europe	Germany	SYNLAB MVZ Leverkusen	Robert Koch Institute	?
EPI_ISL_2113557	Germany/NW-RKI-I-130505/2021	2021-04-29	Europe	Germany	SYNLAB MVZ Leverkusen	Robert Koch Institute	?
EPI_ISL_2113558	Germany/NW-RKI-I-130506/2021	2021-04-29	Europe	Germany	SYNLAB MVZ Leverkusen	Robert Koch Institute	?
EPI_ISL_2113559	Germany/NW-RKI-I-130507/2021	2021-04-29	Europe	Germany	SYNLAB MVZ Leverkusen	Robert Koch Institute	?
EPI_ISL_2113561	Germany/NW-RKI-I-130509/2021	2021-04-29	Europe	Germany	SYNLAB MVZ Leverkusen	Robert Koch Institute	?
EPI_ISL_2113562	Germany/NW-RKI-I-130510/2021	2021-04-29	Europe	Germany	SYNLAB MVZ Leverkusen	Robert Koch Institute	?
EPI_ISL_2113563	Germany/NW-RKI-I-130511/2021	2021-04-29	Europe	Germany	SYNLAB MVZ Leverkusen	Robert Koch Institute	?
EPI_ISL_2113564	Germany/NW-RKI-I-130513/2021	2021-04-29	Europe	Germany	SYNLAB MVZ Leverkusen	Robert Koch Institute	?
EPI_ISL_2113566	Germany/NW-RKI-I-130515/2021	2021-04-29	Europe	Germany	SYNLAB MVZ Leverkusen	Robert Koch Institute	?
EPI_ISL_2113567	Germany/NW-RKI-I-130516/2021	2021-04-29	Europe	Germany	SYNLAB MVZ Leverkusen	Robert Koch Institute	?
EPI_ISL_2113568	Germany/NW-RKI-I-130517/2021	2021-04-29	Europe	Germany	SYNLAB MVZ Leverkusen	Robert Koch Institute	?
EPI_ISL_2113569	Germany/NW-RKI-I-130518/2021	2021-04-29	Europe	Germany	SYNLAB MVZ Leverkusen	Robert Koch Institute	?
EPI_ISL_2113570	Germany/NW-RKI-I-130519/2021	2021-04-29	Europe	Germany	SYNLAB MVZ Leverkusen	Robert Koch Institute	?
EPI_ISL_2113573	Germany/NW-RKI-I-130522/2021	2021-04-29	Europe	Germany	SYNLAB MVZ Leverkusen	Robert Koch Institute	?
EPI_ISL_2113574	Germany/NW-RKI-I-130523/2021	2021-04-29	Europe	Germany	SYNLAB MVZ Leverkusen	Robert Koch Institute	?
EPI_ISL_2113575	Germany/NW-RKI-I-130524/2021	2021-04-29	Europe	Germany	SYNLAB MVZ Leverkusen	Robert Koch Institute	?
EPI_ISL_2113577	Germany/NW-RKI-I-130526/2021	2021-04-29	Europe	Germany	SYNLAB MVZ Leverkusen	Robert Koch Institute	?
EPI_ISL_2113580	Germany/NW-RKI-I-130529/2021	2021-04-29	Europe	Germany	SYNLAB MVZ Leverkusen	Robert Koch Institute	?
EPI_ISL_2113581	Germany/NW-RKI-I-130531/2021	2021-04-29	Europe	Germany	SYNLAB MVZ Leverkusen	Robert Koch Institute	?
EPI_ISL_2113583	Germany/NW-RKI-I-130533/2021	2021-04-29	Europe	Germany	SYNLAB MVZ Leverkusen	Robert Koch Institute	?
EPI_ISL_2113584	Germany/NW-RKI-I-130534/2021	2021-04-29	Europe	Germany	SYNLAB MVZ Leverkusen	Robert Koch Institute	?
EPI_ISL_2113586	Germany/NW-RKI-I-130536/2021	2021-04-29	Europe	Germany	SYNLAB MVZ Leverkusen	Robert Koch Institute	?
EPI_ISL_2113587	Germany/NW-RKI-I-130537/2021	2021-04-29	Europe	Germany	SYNLAB MVZ Leverkusen	Robert Koch Institute	?
EPI_ISL_2113589	Germany/NW-RKI-I-130539/2021	2021-04-29	Europe	Germany	SYNLAB MVZ Leverkusen	Robert Koch Institute	?
EPI_ISL_2113591	Germany/NW-RKI-I-130541/2021	2021-04-29	Europe	Germany	SYNLAB MVZ Leverkusen	Robert Koch Institute	?
EPI_ISL_2113592	Germany/NW-RKI-I-130542/2021	2021-04-29	Europe	Germany	SYNLAB MVZ Leverkusen	Robert Koch Institute	?
EPI_ISL_2113595	Germany/NW-RKI-I-130545/2021	2021-04-29	Europe	Germany	SYNLAB MVZ Leverkusen	Robert Koch Institute	?
EPI_ISL_2113597	Germany/NW-RKI-I-130547/2021	2021-04-29	Europe	Germany	SYNLAB MVZ Leverkusen	Robert Koch Institute	?
EPI_ISL_2113598	Germany/NW-RKI-I-130548/2021	2021-04-29	Europe	Germany	SYNLAB MVZ Leverkusen	Robert Koch Institute	?
EPI_ISL_2113599	Germany/NW-RKI-I-130549/2021	2021-04-29	Europe	Germany	SYNLAB MVZ Leverkusen	Robert Koch Institute	?
EPI_ISL_2113600	Germany/NW-RKI-I-130550/2021	2021-04-29	Europe	Germany	SYNLAB MVZ Leverkusen	Robert Koch Institute	?
EPI_ISL_2113603	Germany/NW-RKI-I-130553/2021	2021-04-29	Europe	Germany	SYNLAB MVZ Leverkusen	Robert Koch Institute	?
EPI_ISL_2113605	Germany/NW-RKI-I-130556/2021	2021-04-29	Europe	Germany	SYNLAB MVZ Leverkusen	Robert Koch Institute	?
EPI_ISL_2113606	Germany/NW-RKI-I-130557/2021	2021-04-29	Europe	Germany	SYNLAB MVZ Leverkusen	Robert Koch Institute	?
EPI_ISL_2113607	Germany/NW-RKI-I-130558/2021	2021-04-29	Europe	Germany	SYNLAB MVZ Leverkusen	Robert Koch Institute	?
EPI_ISL_2113609	Germany/NW-RKI-I-130560/2021	2021-04-29	Europe	Germany	SYNLAB MVZ Leverkusen	Robert Koch Institute	?
EPI_ISL_2113610	Germany/NW-RKI-I-130561/2021	2021-04-29	Europe	Germany	SYNLAB MVZ Leverkusen	Robert Koch Institute	?
EPI_ISL_2113612	Germany/NW-RKI-I-130563/2021	2021-04-29	Europe	Germany	SYNLAB MVZ Leverkusen	Robert Koch Institute	?
EPI_ISL_2113615	Germany/NW-RKI-I-130566/2021	2021-04-29	Europe	Germany	SYNLAB MVZ Leverkusen	Robert Koch Institute	?
EPI_ISL_2113616	Germany/NW-RKI-I-130567/2021	2021-04-29	Europe	Germany	SYNLAB MVZ Leverkusen	Robert Koch Institute	?
EPI_ISL_2113617	Germany/NW-RKI-I-130568/2021	2021-04-29	Europe	Germany	SYNLAB MVZ Leverkusen	Robert Koch Institute	?
EPI_ISL_2113621	Germany/NW-RKI-I-130573/2021	2021-04-29	Europe	Germany	SYNLAB MVZ Leverkusen	Robert Koch Institute	?
EPI_ISL_2113622	Germany/NW-RKI-I-130574/2021	2021-04-29	Europe	Germany	SYNLAB MVZ Leverkusen	Robert Koch Institute	?
EPI_ISL_2113624	Germany/NW-RKI-I-130576/2021	2021-04-29	Europe	Germany	SYNLAB MVZ Leverkusen	Robert Koch Institute	?
EPI_ISL_2113626	Germany/NW-RKI-I-130578/2021	2021-04-27	Europe	Germany	SYNLAB MVZ Leverkusen	Robert Koch Institute	?
EPI_ISL_2113627	Germany/NW-RKI-I-130579/2021	2021-04-29	Europe	Germany	SYNLAB MVZ Leverkusen	Robert Koch Institute	?
EPI_ISL_2113628	Germany/NW-RKI-I-130580/2021	2021-04-29	Europe	Germany	SYNLAB MVZ Leverkusen	Robert Koch Institute	?
EPI_ISL_2113629	Germany/NW-RKI-I-130581/2021	2021-04-29	Europe	Germany	SYNLAB MVZ Leverkusen	Robert Koch Institute	?
EPI_ISL_2113631	Germany/NW-RKI-I-130583/2021	2021-04-29	Europe	Germany	SYNLAB MVZ Leverkusen	Robert Koch Institute	?
EPI_ISL_2113634	Germany/NW-RKI-I-130586/2021	2021-04-29	Europe	Germany	SYNLAB MVZ Leverkusen	Robert Koch Institute	?
EPI_ISL_2113635	Germany/NW-RKI-I-130587/2021	2021-04-29	Europe	Germany	SYNLAB MVZ Leverkusen	Robert Koch Institute	?
EPI_ISL_2113637	Germany/NW-RKI-I-130589/2021	2021-04-29	Europe	Germany	SYNLAB MVZ Leverkusen	Robert Koch Institute	?
EPI_ISL_2113640	Germany/NW-RKI-I-130592/2021	2021-04-29	Europe	Germany	SYNLAB MVZ Leverkusen	Robert Koch Institute	?
EPI_ISL_2113643	Germany/NW-RKI-I-130596/2021	2021-04-29	Europe	Germany	SYNLAB MVZ Leverkusen	Robert Koch Institute	?
EPI_ISL_2113647	Germany/NW-RKI-I-130599/2021	2021-04-29	Europe	Germany	SYNLAB MVZ Leverkusen	Robert Koch Institute	?
EPI_ISL_2113649	Germany/NW-RKI-I-130601/2021	2021-04-29	Europe	Germany	SYNLAB MVZ Leverkusen	Robert Koch Institute	?
EPI_ISL_2113651	Germany/NW-RKI-I-130603/2021	2021-04-29	Europe	Germany	SYNLAB MVZ Leverkusen	Robert Koch Institute	?
EPI_ISL_2113654	Germany/NW-RKI-I-130606/2021	2021-04-29	Europe	Germany	SYNLAB MVZ Leverkusen	Robert Koch Institute	?
EPI_ISL_2113657	Germany/NW-RKI-I-130609/2021	2021-04-29	Europe	Germany	SYNLAB MVZ Leverkusen	Robert Koch Institute	?
EPI_ISL_2113658	Germany/NW-RKI-I-130611/2021	2021-04-29	Europe	Germany	SYNLAB MVZ Leverkusen	Robert Koch Institute	?
EPI_ISL_2113663	Germany/NW-RKI-I-130617/2021	2021-04-29	Europe	Germany	SYNLAB MVZ Leverkusen	Robert Koch Institute	?
EPI_ISL_2113664	Germany/NW-RKI-I-130618/2021	2021-04-29	Europe	Germany	SYNLAB MVZ Leverkusen	Robert Koch Institute	?
EPI_ISL_2113671	Germany/NW-RKI-I-130628/2021	2021-04-29	Europe	Germany	SYNLAB MVZ Leverkusen	Robert Koch Institute	?
EPI_ISL_2113674	Germany/NW-RKI-I-130631/2021	2021-04-29	Europe	Germany	SYNLAB MVZ Leverkusen	Robert Koch Institute	?
EPI_ISL_2113675	Germany/NW-RKI-I-130632/2021	2021-04-29	Europe	Germany	SYNLAB MVZ Leverkusen	Robert Koch Institute	?
EPI_ISL_2113677	Germany/NW-RKI-I-130635/2021	2021-04-29	Europe	Germany	SYNLAB MVZ Leverkusen	Robert Koch Institute	?
EPI_ISL_2113680	Germany/NW-RKI-I-130638/2021	2021-04-29	Europe	Germany	SYNLAB MVZ Leverkusen	Robert Koch Institute	?
EPI_ISL_2113681	Germany/NW-RKI-I-130639/2021	2021-04-29	Europe	Germany	SYNLAB MVZ Leverkusen	Robert Koch Institute	?
EPI_ISL_2113682	Germany/NW-RKI-I-130640/2021	2021-04-29	Europe	Germany	SYNLAB MVZ Leverkusen	Robert Koch Institute	?
EPI_ISL_2113687	Germany/NW-RKI-I-130649/2021	2021-04-29	Europe	Germany	SYNLAB MVZ Leverkusen	Robert Koch Institute	?
EPI_ISL_2113688	Germany/NW-RKI-I-130650/2021	2021-04-29	Europe	Germany	SYNLAB MVZ Leverkusen	Robert Koch Institute	?
EPI_ISL_2113690	Germany/NW-RKI-I-130653/2021	2021-04-29	Europe	Germany	SYNLAB MVZ Leverkusen	Robert Koch Institute	?
EPI_ISL_2113692	Germany/NW-RKI-I-130655/2021	2021-04-29	Europe	Germany	SYNLAB MVZ Leverkusen	Robert Koch Institute	?
EPI_ISL_2113695	Germany/NW-RKI-I-130659/2021	2021-04-29	Europe	Germany	SYNLAB MVZ Leverkusen	Robert Koch Institute	?
EPI_ISL_2113696	Germany/NW-RKI-I-130660/2021	2021-04-29	Europe	Germany	SYNLAB MVZ Leverkusen	Robert Koch Institute	?
EPI_ISL_2113697	Germany/NW-RKI-I-130661/2021	2021-04-29	Europe	Germany	SYNLAB MVZ Leverkusen	Robert Koch Institute	?
EPI_ISL_2113698	Germany/NW-RKI-I-130663/2021	2021-04-29	Europe	Germany	SYNLAB MVZ Leverkusen	Robert Koch Institute	?
EPI_ISL_2113699	Germany/NW-RKI-I-130664/2021	2021-04-29	Europe	Germany	SYNLAB MVZ Leverkusen	Robert Koch Institute	?
EPI_ISL_2113701	Germany/NW-RKI-I-130666/2021	2021-04-29	Europe	Germany	SYNLAB MVZ Leverkusen	Robert Koch Institute	?
EPI_ISL_2113702	Germany/NW-RKI-I-130667/2021	2021-04-29	Europe	Germany	SYNLAB MVZ Leverkusen	Robert Koch Institute	?
EPI_ISL_2113703	Germany/NW-RKI-I-130668/2021	2021-04-29	Europe	Germany	SYNLAB MVZ Leverkusen	Robert Koch Institute	?
EPI_ISL_2113704	Germany/NW-RKI-I-130669/2021	2021-04-29	Europe	Germany	SYNLAB MVZ Leverkusen	Robert Koch Institute	?
EPI_ISL_2113707	Germany/NW-RKI-I-130672/2021	2021-04-29	Europe	Germany	SYNLAB MVZ Leverkusen	Robert Koch Institute	?
EPI_ISL_2113708	Germany/NW-RKI-I-130673/2021	2021-04-29	Europe	Germany	SYNLAB MVZ Leverkusen	Robert Koch Institute	?
EPI_ISL_2113710	Germany/NW-RKI-I-130675/2021	2021-04-29	Europe	Germany	SYNLAB MVZ Leverkusen	Robert Koch Institute	?
EPI_ISL_2113711	Germany/NW-RKI-I-130676/2021	2021-04-29	Europe	Germany	SYNLAB MVZ Leverkusen	Robert Koch Institute	?
EPI_ISL_2113712	Germany/NW-RKI-I-130678/2021	2021-04-29	Europe	Germany	SYNLAB MVZ Leverkusen	Robert Koch Institute	?
EPI_ISL_2113714	Germany/NW-RKI-I-130680/2021	2021-04-29	Europe	Germany	SYNLAB MVZ Leverkusen	Robert Koch Institute	?
EPI_ISL_2113715	Germany/NW-RKI-I-130681/2021	2021-04-29	Europe	Germany	SYNLAB MVZ Leverkusen	Robert Koch Institute	?
EPI_ISL_2113716	Germany/NW-RKI-I-130682/2021	2021-04-29	Europe	Germany	SYNLAB MVZ Leverkusen	Robert Koch Institute	?
EPI_ISL_2113717	Germany/NW-RKI-I-130683/2021	2021-04-29	Europe	Germany	SYNLAB MVZ Leverkusen	Robert Koch Institute	?
EPI_ISL_2113718	Germany/NW-RKI-I-130684/2021	2021-04-29	Europe	Germany	SYNLAB MVZ Leverkusen	Robert Koch Institute	?
EPI_ISL_2113719	Germany/NW-RKI-I-130685/2021	2021-04-29	Europe	Germany	SYNLAB MVZ Leverkusen	Robert Koch Institute	?
EPI_ISL_2113721	Germany/NW-RKI-I-130687/2021	2021-04-29	Europe	Germany	SYNLAB MVZ Leverkusen	Robert Koch Institute	?
EPI_ISL_2113723	Germany/NW-RKI-I-130690/2021	2021-04-29	Europe	Germany	SYNLAB MVZ Leverkusen	Robert Koch Institute	?
EPI_ISL_2113727	Germany/NW-RKI-I-130694/2021	2021-04-29	Europe	Germany	SYNLAB MVZ Leverkusen	Robert Koch Institute	?
EPI_ISL_2113729	Germany/NW-RKI-I-130697/2021	2021-04-29	Europe	Germany	SYNLAB MVZ Leverkusen	Robert Koch Institute	?
EPI_ISL_2113730	Germany/NW-RKI-I-130698/2021	2021-04-29	Europe	Germany	SYNLAB MVZ Leverkusen	Robert Koch Institute	?
EPI_ISL_2113732	Germany/NW-RKI-I-130700/2021	2021-04-29	Europe	Germany	SYNLAB MVZ Leverkusen	Robert Koch Institute	?
EPI_ISL_2113733	Germany/NW-RKI-I-130701/2021	2021-04-29	Europe	Germany	SYNLAB MVZ Leverkusen	Robert Koch Institute	?
EPI_ISL_2113736	Germany/NW-RKI-I-130705/2021	2021-04-29	Europe	Germany	SYNLAB MVZ Leverkusen	Robert Koch Institute	?
EPI_ISL_2113737	Germany/NW-RKI-I-130706/2021	2021-04-29	Europe	Germany	SYNLAB MVZ Leverkusen	Robert Koch Institute	?
EPI_ISL_2113739	Germany/NW-RKI-I-130708/2021	2021-04-29	Europe	Germany	SYNLAB MVZ Leverkusen	Robert Koch Institute	?
EPI_ISL_2113740	Germany/NW-RKI-I-130709/2021	2021-04-29	Europe	Germany	SYNLAB MVZ Leverkusen	Robert Koch Institute	?
EPI_ISL_2113744	Germany/NW-RKI-I-130713/2021	2021-04-29	Europe	Germany	SYNLAB MVZ Leverkusen	Robert Koch Institute	?
EPI_ISL_2113745	Germany/NW-RKI-I-130714/2021	2021-04-29	Europe	Germany	SYNLAB MVZ Leverkusen	Robert Koch Institute	?
EPI_ISL_2113747	Germany/NW-RKI-I-130716/2021	2021-04-29	Europe	Germany	SYNLAB MVZ Leverkusen	Robert Koch Institute	?
EPI_ISL_2113748	Germany/NW-RKI-I-130717/2021	2021-04-29	Europe	Germany	SYNLAB MVZ Leverkusen	Robert Koch Institute	?
EPI_ISL_2113749	Germany/NW-RKI-I-130718/2021	2021-04-29	Europe	Germany	SYNLAB MVZ Leverkusen	Robert Koch Institute	?
EPI_ISL_2113752	Germany/NW-RKI-I-130721/2021	2021-04-29	Europe	Germany	SYNLAB MVZ Leverkusen	Robert Koch Institute	?
EPI_ISL_2113753	Germany/NW-RKI-I-130722/2021	2021-04-29	Europe	Germany	SYNLAB MVZ Leverkusen	Robert Koch Institute	?
EPI_ISL_2113754	Germany/NW-RKI-I-130723/2021	2021-04-29	Europe	Germany	SYNLAB MVZ Leverkusen	Robert Koch Institute	?
EPI_ISL_2113755	Germany/NW-RKI-I-130724/2021	2021-04-29	Europe	Germany	SYNLAB MVZ Leverkusen	Robert Koch Institute	?
EPI_ISL_2113756	Germany/NW-RKI-I-130725/2021	2021-04-29	Europe	Germany	SYNLAB MVZ Leverkusen	Robert Koch Institute	?
EPI_ISL_2113758	Germany/NW-RKI-I-130727/2021	2021-04-29	Europe	Germany	SYNLAB MVZ Leverkusen	Robert Koch Institute	?
EPI_ISL_2113759	Germany/NW-RKI-I-130728/2021	2021-04-29	Europe	Germany	SYNLAB MVZ Leverkusen	Robert Koch Institute	?
EPI_ISL_2113761	Germany/NW-RKI-I-130730/2021	2021-04-29	Europe	Germany	SYNLAB MVZ Leverkusen	Robert Koch Institute	?
EPI_ISL_2113764	Germany/NW-RKI-I-130733/2021	2021-04-29	Europe	Germany	SYNLAB MVZ Leverkusen	Robert Koch Institute	?
EPI_ISL_2113766	Germany/NW-RKI-I-130735/2021	2021-04-29	Europe	Germany	SYNLAB MVZ Leverkusen	Robert Koch Institute	?
EPI_ISL_2113768	Germany/NW-RKI-I-130737/2021	2021-04-29	Europe	Germany	SYNLAB MVZ Leverkusen	Robert Koch Institute	?
EPI_ISL_2113769	Germany/NW-RKI-I-130738/2021	2021-04-29	Europe	Germany	SYNLAB MVZ Leverkusen	Robert Koch Institute	?
EPI_ISL_2113771	Germany/NW-RKI-I-130740/2021	2021-04-29	Europe	Germany	SYNLAB MVZ Leverkusen	Robert Koch Institute	?
EPI_ISL_2113772	Germany/NW-RKI-I-130741/2021	2021-04-29	Europe	Germany	SYNLAB MVZ Leverkusen	Robert Koch Institute	?
EPI_ISL_2113773	Germany/NW-RKI-I-130742/2021	2021-04-29	Europe	Germany	SYNLAB MVZ Leverkusen	Robert Koch Institute	?
EPI_ISL_2113778	Germany/NW-RKI-I-130747/2021	2021-04-29	Europe	Germany	SYNLAB MVZ Leverkusen	Robert Koch Institute	?
EPI_ISL_2113779	Germany/NW-RKI-I-130748/2021	2021-04-29	Europe	Germany	SYNLAB MVZ Leverkusen	Robert Koch Institute	?
EPI_ISL_2113780	Germany/NW-RKI-I-130749/2021	2021-04-29	Europe	Germany	SYNLAB MVZ Leverkusen	Robert Koch Institute	?
EPI_ISL_2113783	Germany/NW-RKI-I-130752/2021	2021-04-29	Europe	Germany	SYNLAB MVZ Leverkusen	Robert Koch Institute	?
EPI_ISL_2113784	Germany/NW-RKI-I-130753/2021	2021-04-29	Europe	Germany	SYNLAB MVZ Leverkusen	Robert Koch Institute	?
EPI_ISL_2113786	Germany/NW-RKI-I-130755/2021	2021-04-29	Europe	Germany	SYNLAB MVZ Leverkusen	Robert Koch Institute	?
EPI_ISL_2113788	Germany/NW-RKI-I-130757/2021	2021-04-29	Europe	Germany	SYNLAB MVZ Leverkusen	Robert Koch Institute	?
EPI_ISL_2113789	Germany/NW-RKI-I-130758/2021	2021-04-29	Europe	Germany	SYNLAB MVZ Leverkusen	Robert Koch Institute	?
EPI_ISL_2113790	Germany/NW-RKI-I-130759/2021	2021-04-29	Europe	Germany	SYNLAB MVZ Leverkusen	Robert Koch Institute	?
EPI_ISL_2113792	Germany/NW-RKI-I-130761/2021	2021-04-29	Europe	Germany	SYNLAB MVZ Leverkusen	Robert Koch Institute	?
EPI_ISL_2113793	Germany/NW-RKI-I-130762/2021	2021-04-29	Europe	Germany	SYNLAB MVZ Leverkusen	Robert Koch Institute	?
EPI_ISL_2113794	Germany/NW-RKI-I-130763/2021	2021-04-29	Europe	Germany	SYNLAB MVZ Leverkusen	Robert Koch Institute	?
EPI_ISL_2113795	Germany/NW-RKI-I-130764/2021	2021-04-29	Europe	Germany	SYNLAB MVZ Leverkusen	Robert Koch Institute	?
EPI_ISL_2113796	Germany/NW-RKI-I-130765/2021	2021-04-29	Europe	Germany	SYNLAB MVZ Leverkusen	Robert Koch Institute	?
EPI_ISL_2113797	Germany/NW-RKI-I-130766/2021	2021-04-29	Europe	Germany	SYNLAB MVZ Leverkusen	Robert Koch Institute	?
EPI_ISL_2113799	Germany/NW-RKI-I-130768/2021	2021-04-29	Europe	Germany	SYNLAB MVZ Leverkusen	Robert Koch Institute	?
EPI_ISL_2113800	Germany/NW-RKI-I-130769/2021	2021-04-29	Europe	Germany	SYNLAB MVZ Leverkusen	Robert Koch Institute	?
EPI_ISL_2113801	Germany/NW-RKI-I-130770/2021	2021-04-29	Europe	Germany	SYNLAB MVZ Leverkusen	Robert Koch Institute	?
EPI_ISL_2113803	Germany/NW-RKI-I-130772/2021	2021-04-29	Europe	Germany	SYNLAB MVZ Leverkusen	Robert Koch Institute	?
EPI_ISL_2113805	Germany/NW-RKI-I-130774/2021	2021-04-29	Europe	Germany	SYNLAB MVZ Leverkusen	Robert Koch Institute	?
EPI_ISL_2113808	Germany/NW-RKI-I-130777/2021	2021-04-29	Europe	Germany	SYNLAB MVZ Leverkusen	Robert Koch Institute	?
EPI_ISL_2113809	Germany/NW-RKI-I-130778/2021	2021-04-29	Europe	Germany	SYNLAB MVZ Leverkusen	Robert Koch Institute	?
EPI_ISL_2113810	Germany/NW-RKI-I-130779/2021	2021-04-29	Europe	Germany	SYNLAB MVZ Leverkusen	Robert Koch Institute	?
EPI_ISL_2113812	Germany/NW-RKI-I-130781/2021	2021-04-29	Europe	Germany	SYNLAB MVZ Leverkusen	Robert Koch Institute	?
EPI_ISL_2113813	Germany/NW-RKI-I-130782/2021	2021-04-29	Europe	Germany	SYNLAB MVZ Leverkusen	Robert Koch Institute	?
EPI_ISL_2113816	Germany/NW-RKI-I-130786/2021	2021-04-29	Europe	Germany	SYNLAB MVZ Leverkusen	Robert Koch Institute	?
EPI_ISL_2113818	Germany/NW-RKI-I-130788/2021	2021-04-29	Europe	Germany	SYNLAB MVZ Leverkusen	Robert Koch Institute	?
EPI_ISL_2113819	Germany/NW-RKI-I-130789/2021	2021-04-29	Europe	Germany	SYNLAB MVZ Leverkusen	Robert Koch Institute	?
EPI_ISL_2113820	Germany/NW-RKI-I-130790/2021	2021-04-29	Europe	Germany	SYNLAB MVZ Leverkusen	Robert Koch Institute	?
EPI_ISL_2113822	Germany/NW-RKI-I-130792/2021	2021-04-29	Europe	Germany	SYNLAB MVZ Leverkusen	Robert Koch Institute	?
EPI_ISL_2113824	Germany/NW-RKI-I-130794/2021	2021-04-29	Europe	Germany	SYNLAB MVZ Leverkusen	Robert Koch Institute	?
EPI_ISL_2113825	Germany/NW-RKI-I-130795/2021	2021-04-29	Europe	Germany	SYNLAB MVZ Leverkusen	Robert Koch Institute	?
EPI_ISL_2113827	Germany/NW-RKI-I-130797/2021	2021-04-29	Europe	Germany	SYNLAB MVZ Leverkusen	Robert Koch Institute	?
EPI_ISL_2113828	Germany/NW-RKI-I-130799/2021	2021-04-29	Europe	Germany	SYNLAB MVZ Leverkusen	Robert Koch Institute	?
EPI_ISL_2113831	Germany/NW-RKI-I-130802/2021	2021-04-29	Europe	Germany	SYNLAB MVZ Leverkusen	Robert Koch Institute	?
EPI_ISL_2113832	Germany/NW-RKI-I-130803/2021	2021-04-29	Europe	Germany	SYNLAB MVZ Leverkusen	Robert Koch Institute	?
EPI_ISL_2113834	Germany/NW-RKI-I-130805/2021	2021-04-29	Europe	Germany	SYNLAB MVZ Leverkusen	Robert Koch Institute	?
EPI_ISL_2113838	Germany/NW-RKI-I-130809/2021	2021-04-29	Europe	Germany	SYNLAB MVZ Leverkusen	Robert Koch Institute	?
EPI_ISL_2113841	Germany/NW-RKI-I-130812/2021	2021-04-29	Europe	Germany	SYNLAB MVZ Leverkusen	Robert Koch Institute	?
EPI_ISL_2113844	Germany/NW-RKI-I-130814/2021	2021-04-29	Europe	Germany	SYNLAB MVZ Leverkusen	Robert Koch Institute	?
EPI_ISL_2113845	Germany/NW-RKI-I-130815/2021	2021-04-29	Europe	Germany	SYNLAB MVZ Leverkusen	Robert Koch Institute	?
EPI_ISL_2113847	Germany/NW-RKI-I-130817/2021	2021-04-29	Europe	Germany	SYNLAB MVZ Leverkusen	Robert Koch Institute	?
EPI_ISL_2113855	Germany/NW-RKI-I-130825/2021	2021-04-29	Europe	Germany	SYNLAB MVZ Leverkusen	Robert Koch Institute	?
EPI_ISL_2113856	Germany/NW-RKI-I-130826/2021	2021-04-29	Europe	Germany	SYNLAB MVZ Leverkusen	Robert Koch Institute	?
EPI_ISL_2113860	Germany/NW-RKI-I-130830/2021	2021-04-29	Europe	Germany	SYNLAB MVZ Leverkusen	Robert Koch Institute	?
EPI_ISL_2113863	Germany/NW-RKI-I-130833/2021	2021-04-29	Europe	Germany	SYNLAB MVZ Leverkusen	Robert Koch Institute	?
EPI_ISL_2113864	Germany/NW-RKI-I-130835/2021	2021-04-29	Europe	Germany	SYNLAB MVZ Leverkusen	Robert Koch Institute	?
EPI_ISL_2113868	Germany/NW-RKI-I-130838/2021	2021-04-29	Europe	Germany	SYNLAB MVZ Leverkusen	Robert Koch Institute	?
EPI_ISL_2113871	Germany/NW-RKI-I-130841/2021	2021-04-29	Europe	Germany	SYNLAB MVZ Leverkusen	Robert Koch Institute	?
EPI_ISL_2113874	Germany/NW-RKI-I-130844/2021	2021-04-29	Europe	Germany	SYNLAB MVZ Leverkusen	Robert Koch Institute	?
EPI_ISL_2113877	Germany/NW-RKI-I-130847/2021	2021-04-29	Europe	Germany	SYNLAB MVZ Leverkusen	Robert Koch Institute	?
EPI_ISL_2113882	Germany/NW-RKI-I-130853/2021	2021-04-29	Europe	Germany	SYNLAB MVZ Leverkusen	Robert Koch Institute	?
EPI_ISL_2113884	Germany/NW-RKI-I-130856/2021	2021-04-29	Europe	Germany	SYNLAB MVZ Leverkusen	Robert Koch Institute	?
EPI_ISL_2113886	Germany/NW-RKI-I-130858/2021	2021-04-29	Europe	Germany	SYNLAB MVZ Leverkusen	Robert Koch Institute	?
EPI_ISL_2113888	Germany/NW-RKI-I-130861/2021	2021-04-29	Europe	Germany	SYNLAB MVZ Leverkusen	Robert Koch Institute	?
EPI_ISL_2113890	Germany/NW-RKI-I-130863/2021	2021-04-29	Europe	Germany	SYNLAB MVZ Leverkusen	Robert Koch Institute	?
EPI_ISL_2113891	Germany/NW-RKI-I-130864/2021	2021-04-29	Europe	Germany	SYNLAB MVZ Leverkusen	Robert Koch Institute	?
EPI_ISL_2113893	Germany/NW-RKI-I-130867/2021	2021-04-29	Europe	Germany	SYNLAB MVZ Leverkusen	Robert Koch Institute	?
EPI_ISL_2113895	Germany/NW-RKI-I-130869/2021	2021-04-30	Europe	Germany	SYNLAB MVZ Leverkusen	Robert Koch Institute	?
EPI_ISL_2113898	Germany/NW-RKI-I-130872/2021	2021-04-30	Europe	Germany	SYNLAB MVZ Leverkusen	Robert Koch Institute	?
EPI_ISL_2113899	Germany/NW-RKI-I-130873/2021	2021-04-30	Europe	Germany	SYNLAB MVZ Leverkusen	Robert Koch Institute	?
EPI_ISL_2113903	Germany/NW-RKI-I-130878/2021	2021-04-30	Europe	Germany	SYNLAB MVZ Leverkusen	Robert Koch Institute	?
EPI_ISL_2113904	Germany/NW-RKI-I-130879/2021	2021-04-30	Europe	Germany	SYNLAB MVZ Leverkusen	Robert Koch Institute	?
EPI_ISL_2113906	Germany/NW-RKI-I-130882/2021	2021-04-30	Europe	Germany	SYNLAB MVZ Leverkusen	Robert Koch Institute	?
EPI_ISL_2113907	Germany/NW-RKI-I-130884/2021	2021-04-30	Europe	Germany	SYNLAB MVZ Leverkusen	Robert Koch Institute	?
EPI_ISL_2113908	Germany/NW-RKI-I-130885/2021	2021-04-30	Europe	Germany	SYNLAB MVZ Leverkusen	Robert Koch Institute	?
EPI_ISL_2113912	Germany/NW-RKI-I-130890/2021	2021-04-30	Europe	Germany	SYNLAB MVZ Leverkusen	Robert Koch Institute	?
EPI_ISL_2113913	Germany/NW-RKI-I-130891/2021	2021-04-30	Europe	Germany	SYNLAB MVZ Leverkusen	Robert Koch Institute	?
EPI_ISL_2113915	Germany/NW-RKI-I-130893/2021	2021-04-30	Europe	Germany	SYNLAB MVZ Leverkusen	Robert Koch Institute	?
EPI_ISL_2113916	Germany/NW-RKI-I-130894/2021	2021-04-30	Europe	Germany	SYNLAB MVZ Leverkusen	Robert Koch Institute	?
EPI_ISL_2113919	Germany/NW-RKI-I-130898/2021	2021-04-30	Europe	Germany	SYNLAB MVZ Leverkusen	Robert Koch Institute	?
EPI_ISL_2113921	Germany/NW-RKI-I-130900/2021	2021-04-30	Europe	Germany	SYNLAB MVZ Leverkusen	Robert Koch Institute	?
EPI_ISL_2113922	Germany/NW-RKI-I-130902/2021	2021-04-30	Europe	Germany	SYNLAB MVZ Leverkusen	Robert Koch Institute	?
EPI_ISL_2113923	Germany/NW-RKI-I-130903/2021	2021-04-30	Europe	Germany	SYNLAB MVZ Leverkusen	Robert Koch Institute	?
EPI_ISL_2113924	Germany/NW-RKI-I-130904/2021	2021-04-30	Europe	Germany	SYNLAB MVZ Leverkusen	Robert Koch Institute	?
EPI_ISL_2113925	Germany/NW-RKI-I-130905/2021	2021-04-30	Europe	Germany	SYNLAB MVZ Leverkusen	Robert Koch Institute	?
EPI_ISL_2113926	Germany/NW-RKI-I-130906/2021	2021-04-30	Europe	Germany	SYNLAB MVZ Leverkusen	Robert Koch Institute	?
EPI_ISL_2113927	Germany/NW-RKI-I-130907/2021	2021-04-30	Europe	Germany	SYNLAB MVZ Leverkusen	Robert Koch Institute	?
EPI_ISL_2113929	Germany/NW-RKI-I-130909/2021	2021-04-30	Europe	Germany	SYNLAB MVZ Leverkusen	Robert Koch Institute	?
EPI_ISL_2113930	Germany/NW-RKI-I-130910/2021	2021-04-30	Europe	Germany	SYNLAB MVZ Leverkusen	Robert Koch Institute	?
EPI_ISL_2113933	Germany/NW-RKI-I-130913/2021	2021-04-30	Europe	Germany	SYNLAB MVZ Leverkusen	Robert Koch Institute	?
EPI_ISL_2113934	Germany/NW-RKI-I-130914/2021	2021-04-30	Europe	Germany	SYNLAB MVZ Leverkusen	Robert Koch Institute	?
EPI_ISL_2113935	Germany/NW-RKI-I-130915/2021	2021-04-30	Europe	Germany	SYNLAB MVZ Leverkusen	Robert Koch Institute	?
EPI_ISL_2113936	Germany/NW-RKI-I-130916/2021	2021-04-30	Europe	Germany	SYNLAB MVZ Leverkusen	Robert Koch Institute	?
EPI_ISL_2113938	Germany/NW-RKI-I-130918/2021	2021-04-30	Europe	Germany	SYNLAB MVZ Leverkusen	Robert Koch Institute	?
EPI_ISL_2113939	Germany/NW-RKI-I-130920/2021	2021-04-30	Europe	Germany	SYNLAB MVZ Leverkusen	Robert Koch Institute	?
EPI_ISL_2113941	Germany/NW-RKI-I-130922/2021	2021-04-30	Europe	Germany	SYNLAB MVZ Leverkusen	Robert Koch Institute	?
EPI_ISL_2113942	Germany/NW-RKI-I-130923/2021	2021-04-30	Europe	Germany	SYNLAB MVZ Leverkusen	Robert Koch Institute	?
EPI_ISL_2113943	Germany/NW-RKI-I-130924/2021	2021-04-30	Europe	Germany	SYNLAB MVZ Leverkusen	Robert Koch Institute	?
EPI_ISL_2113945	Germany/NW-RKI-I-130927/2021	2021-04-30	Europe	Germany	SYNLAB MVZ Leverkusen	Robert Koch Institute	?
EPI_ISL_2113947	Germany/NW-RKI-I-130929/2021	2021-04-30	Europe	Germany	SYNLAB MVZ Leverkusen	Robert Koch Institute	?
EPI_ISL_2113949	Germany/NW-RKI-I-130931/2021	2021-04-30	Europe	Germany	SYNLAB MVZ Leverkusen	Robert Koch Institute	?
EPI_ISL_2113951	Germany/NW-RKI-I-130933/2021	2021-04-30	Europe	Germany	SYNLAB MVZ Leverkusen	Robert Koch Institute	?
EPI_ISL_2113952	Germany/NW-RKI-I-130935/2021	2021-04-30	Europe	Germany	SYNLAB MVZ Leverkusen	Robert Koch Institute	?
EPI_ISL_2113953	Germany/NW-RKI-I-130936/2021	2021-04-30	Europe	Germany	SYNLAB MVZ Leverkusen	Robert Koch Institute	?
EPI_ISL_2113954	Germany/NW-RKI-I-130937/2021	2021-04-30	Europe	Germany	SYNLAB MVZ Leverkusen	Robert Koch Institute	?
EPI_ISL_2113955	Germany/NW-RKI-I-130938/2021	2021-04-30	Europe	Germany	SYNLAB MVZ Leverkusen	Robert Koch Institute	?
EPI_ISL_2113956	Germany/NW-RKI-I-130939/2021	2021-04-30	Europe	Germany	SYNLAB MVZ Leverkusen	Robert Koch Institute	?
EPI_ISL_2113957	Germany/NW-RKI-I-130940/2021	2021-04-30	Europe	Germany	SYNLAB MVZ Leverkusen	Robert Koch Institute	?
EPI_ISL_2113958	Germany/NW-RKI-I-130941/2021	2021-04-30	Europe	Germany	SYNLAB MVZ Leverkusen	Robert Koch Institute	?
EPI_ISL_2113959	Germany/NW-RKI-I-130942/2021	2021-04-30	Europe	Germany	SYNLAB MVZ Leverkusen	Robert Koch Institute	?
EPI_ISL_2113960	Germany/NW-RKI-I-130943/2021	2021-04-30	Europe	Germany	SYNLAB MVZ Leverkusen	Robert Koch Institute	?
EPI_ISL_2113961	Germany/NW-RKI-I-130944/2021	2021-04-30	Europe	Germany	SYNLAB MVZ Leverkusen	Robert Koch Institute	?
EPI_ISL_2113962	Germany/NW-RKI-I-130945/2021	2021-04-30	Europe	Germany	SYNLAB MVZ Leverkusen	Robert Koch Institute	?
EPI_ISL_2113963	Germany/NW-RKI-I-130946/2021	2021-04-30	Europe	Germany	SYNLAB MVZ Leverkusen	Robert Koch Institute	?
EPI_ISL_2113964	Germany/NW-RKI-I-130947/2021	2021-04-30	Europe	Germany	SYNLAB MVZ Leverkusen	Robert Koch Institute	?
EPI_ISL_2113965	Germany/NW-RKI-I-130948/2021	2021-04-30	Europe	Germany	SYNLAB MVZ Leverkusen	Robert Koch Institute	?
EPI_ISL_2113967	Germany/NW-RKI-I-130950/2021	2021-04-30	Europe	Germany	SYNLAB MVZ Leverkusen	Robert Koch Institute	?
EPI_ISL_2113968	Germany/NW-RKI-I-130951/2021	2021-04-30	Europe	Germany	SYNLAB MVZ Leverkusen	Robert Koch Institute	?
EPI_ISL_2113969	Germany/NW-RKI-I-130952/2021	2021-04-30	Europe	Germany	SYNLAB MVZ Leverkusen	Robert Koch Institute	?
EPI_ISL_2113970	Germany/NW-RKI-I-130953/2021	2021-04-30	Europe	Germany	SYNLAB MVZ Leverkusen	Robert Koch Institute	?
EPI_ISL_2113971	Germany/NW-RKI-I-130954/2021	2021-04-30	Europe	Germany	SYNLAB MVZ Leverkusen	Robert Koch Institute	?
EPI_ISL_2113972	Germany/NW-RKI-I-130955/2021	2021-04-30	Europe	Germany	SYNLAB MVZ Leverkusen	Robert Koch Institute	?
EPI_ISL_2113973	Germany/NW-RKI-I-130956/2021	2021-04-30	Europe	Germany	SYNLAB MVZ Leverkusen	Robert Koch Institute	?
EPI_ISL_2113974	Germany/NW-RKI-I-130957/2021	2021-04-30	Europe	Germany	SYNLAB MVZ Leverkusen	Robert Koch Institute	?
EPI_ISL_2113975	Germany/NW-RKI-I-130958/2021	2021-04-30	Europe	Germany	SYNLAB MVZ Leverkusen	Robert Koch Institute	?
EPI_ISL_2113976	Germany/NW-RKI-I-130959/2021	2021-04-30	Europe	Germany	SYNLAB MVZ Leverkusen	Robert Koch Institute	?
EPI_ISL_2113977	Germany/NW-RKI-I-130960/2021	2021-04-30	Europe	Germany	SYNLAB MVZ Leverkusen	Robert Koch Institute	?
EPI_ISL_2113978	Germany/NW-RKI-I-130961/2021	2021-04-30	Europe	Germany	SYNLAB MVZ Leverkusen	Robert Koch Institute	?
EPI_ISL_2113979	Germany/NW-RKI-I-130962/2021	2021-04-30	Europe	Germany	SYNLAB MVZ Leverkusen	Robert Koch Institute	?
EPI_ISL_2113980	Germany/NW-RKI-I-130963/2021	2021-04-30	Europe	Germany	SYNLAB MVZ Leverkusen	Robert Koch Institute	?
EPI_ISL_2113981	Germany/NW-RKI-I-130964/2021	2021-04-30	Europe	Germany	SYNLAB MVZ Leverkusen	Robert Koch Institute	?
EPI_ISL_2113982	Germany/NW-RKI-I-130965/2021	2021-04-30	Europe	Germany	SYNLAB MVZ Leverkusen	Robert Koch Institute	?
EPI_ISL_2113983	Germany/NW-RKI-I-130966/2021	2021-04-30	Europe	Germany	SYNLAB MVZ Leverkusen	Robert Koch Institute	?
EPI_ISL_2113985	Germany/NW-RKI-I-130967/2021	2021-04-30	Europe	Germany	SYNLAB MVZ Leverkusen	Robert Koch Institute	?
EPI_ISL_2113987	Germany/NW-RKI-I-130970/2021	2021-04-30	Europe	Germany	SYNLAB MVZ Leverkusen	Robert Koch Institute	?
EPI_ISL_2113990	Germany/NW-RKI-I-130973/2021	2021-04-30	Europe	Germany	SYNLAB MVZ Leverkusen	Robert Koch Institute	?
EPI_ISL_2113991	Germany/NW-RKI-I-130974/2021	2021-04-30	Europe	Germany	SYNLAB MVZ Leverkusen	Robert Koch Institute	?
EPI_ISL_2113993	Germany/NW-RKI-I-130976/2021	2021-04-30	Europe	Germany	SYNLAB MVZ Leverkusen	Robert Koch Institute	?
EPI_ISL_2113994	Germany/NW-RKI-I-130977/2021	2021-04-30	Europe	Germany	SYNLAB MVZ Leverkusen	Robert Koch Institute	?
EPI_ISL_2113995	Germany/NW-RKI-I-130978/2021	2021-04-30	Europe	Germany	SYNLAB MVZ Leverkusen	Robert Koch Institute	?
EPI_ISL_2113997	Germany/NW-RKI-I-130980/2021	2021-04-30	Europe	Germany	SYNLAB MVZ Leverkusen	Robert Koch Institute	?
EPI_ISL_2113998	Germany/NW-RKI-I-130981/2021	2021-04-30	Europe	Germany	SYNLAB MVZ Leverkusen	Robert Koch Institute	?
EPI_ISL_2114001	Germany/NW-RKI-I-130984/2021	2021-04-30	Europe	Germany	SYNLAB MVZ Leverkusen	Robert Koch Institute	?
EPI_ISL_2114004	Germany/NW-RKI-I-130987/2021	2021-04-30	Europe	Germany	SYNLAB MVZ Leverkusen	Robert Koch Institute	?
EPI_ISL_2114006	Germany/NW-RKI-I-130989/2021	2021-04-30	Europe	Germany	SYNLAB MVZ Leverkusen	Robert Koch Institute	?
EPI_ISL_2114007	Germany/NW-RKI-I-130990/2021	2021-04-30	Europe	Germany	SYNLAB MVZ Leverkusen	Robert Koch Institute	?
EPI_ISL_2114009	Germany/NW-RKI-I-130992/2021	2021-04-30	Europe	Germany	SYNLAB MVZ Leverkusen	Robert Koch Institute	?
EPI_ISL_2114010	Germany/NW-RKI-I-130993/2021	2021-04-30	Europe	Germany	SYNLAB MVZ Leverkusen	Robert Koch Institute	?
EPI_ISL_2114011	Germany/NW-RKI-I-130994/2021	2021-04-30	Europe	Germany	SYNLAB MVZ Leverkusen	Robert Koch Institute	?
EPI_ISL_2114014	Germany/NW-RKI-I-130997/2021	2021-04-30	Europe	Germany	SYNLAB MVZ Leverkusen	Robert Koch Institute	?
EPI_ISL_2114015	Germany/NW-RKI-I-130998/2021	2021-04-30	Europe	Germany	SYNLAB MVZ Leverkusen	Robert Koch Institute	?
EPI_ISL_2114016	Germany/NW-RKI-I-130999/2021	2021-04-30	Europe	Germany	SYNLAB MVZ Leverkusen	Robert Koch Institute	?
EPI_ISL_2114017	Germany/NW-RKI-I-131000/2021	2021-04-30	Europe	Germany	SYNLAB MVZ Leverkusen	Robert Koch Institute	?
EPI_ISL_2114018	Germany/NW-RKI-I-131001/2021	2021-04-30	Europe	Germany	SYNLAB MVZ Leverkusen	Robert Koch Institute	?
EPI_ISL_2114019	Germany/NW-RKI-I-131002/2021	2021-04-30	Europe	Germany	SYNLAB MVZ Leverkusen	Robert Koch Institute	?
EPI_ISL_2114020	Germany/NW-RKI-I-131003/2021	2021-04-30	Europe	Germany	SYNLAB MVZ Leverkusen	Robert Koch Institute	?
EPI_ISL_2114021	Germany/NW-RKI-I-131005/2021	2021-04-30	Europe	Germany	SYNLAB MVZ Leverkusen	Robert Koch Institute	?
EPI_ISL_2114023	Germany/NW-RKI-I-131007/2021	2021-04-30	Europe	Germany	SYNLAB MVZ Leverkusen	Robert Koch Institute	?
EPI_ISL_2114024	Germany/NW-RKI-I-131008/2021	2021-04-30	Europe	Germany	SYNLAB MVZ Leverkusen	Robert Koch Institute	?
EPI_ISL_2114026	Germany/NW-RKI-I-131010/2021	2021-04-30	Europe	Germany	SYNLAB MVZ Leverkusen	Robert Koch Institute	?
EPI_ISL_2114030	Germany/NW-RKI-I-131015/2021	2021-04-30	Europe	Germany	SYNLAB MVZ Leverkusen	Robert Koch Institute	?
EPI_ISL_2114031	Germany/NW-RKI-I-131016/2021	2021-04-30	Europe	Germany	SYNLAB MVZ Leverkusen	Robert Koch Institute	?
EPI_ISL_2114033	Germany/NW-RKI-I-131018/2021	2021-04-30	Europe	Germany	SYNLAB MVZ Leverkusen	Robert Koch Institute	?
EPI_ISL_2114034	Germany/NW-RKI-I-131019/2021	2021-04-30	Europe	Germany	SYNLAB MVZ Leverkusen	Robert Koch Institute	?
EPI_ISL_2114035	Germany/NW-RKI-I-131020/2021	2021-04-30	Europe	Germany	SYNLAB MVZ Leverkusen	Robert Koch Institute	?
EPI_ISL_2114036	Germany/NW-RKI-I-131021/2021	2021-04-30	Europe	Germany	SYNLAB MVZ Leverkusen	Robert Koch Institute	?
EPI_ISL_2114037	Germany/NW-RKI-I-131022/2021	2021-04-30	Europe	Germany	SYNLAB MVZ Leverkusen	Robert Koch Institute	?
EPI_ISL_2114038	Germany/NW-RKI-I-131023/2021	2021-04-30	Europe	Germany	SYNLAB MVZ Leverkusen	Robert Koch Institute	?
EPI_ISL_2114040	Germany/NW-RKI-I-131025/2021	2021-04-30	Europe	Germany	SYNLAB MVZ Leverkusen	Robert Koch Institute	?
EPI_ISL_2114042	Germany/NW-RKI-I-131029/2021	2021-04-30	Europe	Germany	SYNLAB MVZ Leverkusen	Robert Koch Institute	?
EPI_ISL_2114043	Germany/NW-RKI-I-131030/2021	2021-04-30	Europe	Germany	SYNLAB MVZ Leverkusen	Robert Koch Institute	?
EPI_ISL_2114046	Germany/NW-RKI-I-131033/2021	2021-04-30	Europe	Germany	SYNLAB MVZ Leverkusen	Robert Koch Institute	?
EPI_ISL_2114047	Germany/NW-RKI-I-131034/2021	2021-04-30	Europe	Germany	SYNLAB MVZ Leverkusen	Robert Koch Institute	?
EPI_ISL_2114049	Germany/NW-RKI-I-131036/2021	2021-04-30	Europe	Germany	SYNLAB MVZ Leverkusen	Robert Koch Institute	?
EPI_ISL_2114050	Germany/NW-RKI-I-131037/2021	2021-04-30	Europe	Germany	SYNLAB MVZ Leverkusen	Robert Koch Institute	?
EPI_ISL_2114052	Germany/NW-RKI-I-131039/2021	2021-04-30	Europe	Germany	SYNLAB MVZ Leverkusen	Robert Koch Institute	?
EPI_ISL_2114053	Germany/NW-RKI-I-131040/2021	2021-04-30	Europe	Germany	SYNLAB MVZ Leverkusen	Robert Koch Institute	?
EPI_ISL_2114054	Germany/NW-RKI-I-131041/2021	2021-04-30	Europe	Germany	SYNLAB MVZ Leverkusen	Robert Koch Institute	?
EPI_ISL_2114055	Germany/NW-RKI-I-131042/2021	2021-04-30	Europe	Germany	SYNLAB MVZ Leverkusen	Robert Koch Institute	?
EPI_ISL_2114056	Germany/NW-RKI-I-131044/2021	2021-04-30	Europe	Germany	SYNLAB MVZ Leverkusen	Robert Koch Institute	?
EPI_ISL_2114057	Germany/NW-RKI-I-131045/2021	2021-04-30	Europe	Germany	SYNLAB MVZ Leverkusen	Robert Koch Institute	?
EPI_ISL_2114058	Germany/NW-RKI-I-131046/2021	2021-04-30	Europe	Germany	SYNLAB MVZ Leverkusen	Robert Koch Institute	?
EPI_ISL_2114059	Germany/NW-RKI-I-131047/2021	2021-04-30	Europe	Germany	SYNLAB MVZ Leverkusen	Robert Koch Institute	?
EPI_ISL_2114060	Germany/NW-RKI-I-131048/2021	2021-04-30	Europe	Germany	SYNLAB MVZ Leverkusen	Robert Koch Institute	?
EPI_ISL_2114061	Germany/NW-RKI-I-131049/2021	2021-04-30	Europe	Germany	SYNLAB MVZ Leverkusen	Robert Koch Institute	?
EPI_ISL_2114062	Germany/NW-RKI-I-131053/2021	2021-04-30	Europe	Germany	SYNLAB MVZ Leverkusen	Robert Koch Institute	?
EPI_ISL_2114063	Germany/NW-RKI-I-131054/2021	2021-04-30	Europe	Germany	SYNLAB MVZ Leverkusen	Robert Koch Institute	?
EPI_ISL_2114064	Germany/NW-RKI-I-131055/2021	2021-04-30	Europe	Germany	SYNLAB MVZ Leverkusen	Robert Koch Institute	?
EPI_ISL_2114065	Germany/NW-RKI-I-131056/2021	2021-04-30	Europe	Germany	SYNLAB MVZ Leverkusen	Robert Koch Institute	?
EPI_ISL_2114066	Germany/NW-RKI-I-131057/2021	2021-04-30	Europe	Germany	SYNLAB MVZ Leverkusen	Robert Koch Institute	?
EPI_ISL_2114068	Germany/NW-RKI-I-131059/2021	2021-04-29	Europe	Germany	SYNLAB MVZ Leverkusen	Robert Koch Institute	?
EPI_ISL_2114069	Germany/NW-RKI-I-131060/2021	2021-04-30	Europe	Germany	SYNLAB MVZ Leverkusen	Robert Koch Institute	?
EPI_ISL_2114070	Germany/NW-RKI-I-131061/2021	2021-04-30	Europe	Germany	SYNLAB MVZ Leverkusen	Robert Koch Institute	?
EPI_ISL_2114071	Germany/NW-RKI-I-131062/2021	2021-04-30	Europe	Germany	SYNLAB MVZ Leverkusen	Robert Koch Institute	?
EPI_ISL_2114074	Germany/NW-RKI-I-131065/2021	2021-04-30	Europe	Germany	SYNLAB MVZ Leverkusen	Robert Koch Institute	?
EPI_ISL_2114075	Germany/NW-RKI-I-131066/2021	2021-04-30	Europe	Germany	SYNLAB MVZ Leverkusen	Robert Koch Institute	?
EPI_ISL_2114077	Germany/NW-RKI-I-131067/2021	2021-04-30	Europe	Germany	SYNLAB MVZ Leverkusen	Robert Koch Institute	?
EPI_ISL_2114078	Germany/NW-RKI-I-131068/2021	2021-04-30	Europe	Germany	SYNLAB MVZ Leverkusen	Robert Koch Institute	?
EPI_ISL_2114079	Germany/NW-RKI-I-131070/2021	2021-04-30	Europe	Germany	SYNLAB MVZ Leverkusen	Robert Koch Institute	?
EPI_ISL_2114080	Germany/NW-RKI-I-131071/2021	2021-04-30	Europe	Germany	SYNLAB MVZ Leverkusen	Robert Koch Institute	?
EPI_ISL_2114082	Germany/NW-RKI-I-131073/2021	2021-04-30	Europe	Germany	SYNLAB MVZ Leverkusen	Robert Koch Institute	?
EPI_ISL_2114083	Germany/NW-RKI-I-131074/2021	2021-04-30	Europe	Germany	SYNLAB MVZ Leverkusen	Robert Koch Institute	?
EPI_ISL_2114084	Germany/NW-RKI-I-131075/2021	2021-04-30	Europe	Germany	SYNLAB MVZ Leverkusen	Robert Koch Institute	?
EPI_ISL_2114085	Germany/NW-RKI-I-131076/2021	2021-04-30	Europe	Germany	SYNLAB MVZ Leverkusen	Robert Koch Institute	?
EPI_ISL_2114086	Germany/NW-RKI-I-131077/2021	2021-04-30	Europe	Germany	SYNLAB MVZ Leverkusen	Robert Koch Institute	?
EPI_ISL_2114087	Germany/NW-RKI-I-131078/2021	2021-04-30	Europe	Germany	SYNLAB MVZ Leverkusen	Robert Koch Institute	?
EPI_ISL_2114088	Germany/NW-RKI-I-131079/2021	2021-04-30	Europe	Germany	SYNLAB MVZ Leverkusen	Robert Koch Institute	?
EPI_ISL_2114089	Germany/NW-RKI-I-131081/2021	2021-04-30	Europe	Germany	SYNLAB MVZ Leverkusen	Robert Koch Institute	?
EPI_ISL_2114090	Germany/NW-RKI-I-131082/2021	2021-04-30	Europe	Germany	SYNLAB MVZ Leverkusen	Robert Koch Institute	?
EPI_ISL_2114091	Germany/NW-RKI-I-131083/2021	2021-04-30	Europe	Germany	SYNLAB MVZ Leverkusen	Robert Koch Institute	?
EPI_ISL_2114092	Germany/NW-RKI-I-131084/2021	2021-04-30	Europe	Germany	SYNLAB MVZ Leverkusen	Robert Koch Institute	?
EPI_ISL_2114093	Germany/NW-RKI-I-131085/2021	2021-04-30	Europe	Germany	SYNLAB MVZ Leverkusen	Robert Koch Institute	?
EPI_ISL_2114094	Germany/NW-RKI-I-131086/2021	2021-04-30	Europe	Germany	SYNLAB MVZ Leverkusen	Robert Koch Institute	?
EPI_ISL_2114096	Germany/NW-RKI-I-131088/2021	2021-04-30	Europe	Germany	SYNLAB MVZ Leverkusen	Robert Koch Institute	?
EPI_ISL_2114097	Germany/NW-RKI-I-131089/2021	2021-04-30	Europe	Germany	SYNLAB MVZ Leverkusen	Robert Koch Institute	?
EPI_ISL_2114098	Germany/NW-RKI-I-131090/2021	2021-04-30	Europe	Germany	SYNLAB MVZ Leverkusen	Robert Koch Institute	?
EPI_ISL_2114099	Germany/NW-RKI-I-131091/2021	2021-04-30	Europe	Germany	SYNLAB MVZ Leverkusen	Robert Koch Institute	?
EPI_ISL_2114100	Germany/NW-RKI-I-131092/2021	2021-04-30	Europe	Germany	SYNLAB MVZ Leverkusen	Robert Koch Institute	?
EPI_ISL_2114101	Germany/NW-RKI-I-131093/2021	2021-04-30	Europe	Germany	SYNLAB MVZ Leverkusen	Robert Koch Institute	?
EPI_ISL_2114103	Germany/NW-RKI-I-131094/2021	2021-04-30	Europe	Germany	SYNLAB MVZ Leverkusen	Robert Koch Institute	?
EPI_ISL_2114104	Germany/NW-RKI-I-131095/2021	2021-04-30	Europe	Germany	SYNLAB MVZ Leverkusen	Robert Koch Institute	?
EPI_ISL_2114107	Germany/NW-RKI-I-131098/2021	2021-04-30	Europe	Germany	SYNLAB MVZ Leverkusen	Robert Koch Institute	?
EPI_ISL_2114110	Germany/NW-RKI-I-131101/2021	2021-04-30	Europe	Germany	SYNLAB MVZ Leverkusen	Robert Koch Institute	?
EPI_ISL_2114111	Germany/NW-RKI-I-131102/2021	2021-04-30	Europe	Germany	SYNLAB MVZ Leverkusen	Robert Koch Institute	?
EPI_ISL_2114112	Germany/NW-RKI-I-131103/2021	2021-04-30	Europe	Germany	SYNLAB MVZ Leverkusen	Robert Koch Institute	?
EPI_ISL_2114114	Germany/NW-RKI-I-131105/2021	2021-04-30	Europe	Germany	SYNLAB MVZ Leverkusen	Robert Koch Institute	?
EPI_ISL_2114116	Germany/NW-RKI-I-131107/2021	2021-04-30	Europe	Germany	SYNLAB MVZ Leverkusen	Robert Koch Institute	?
EPI_ISL_2114117	Germany/NW-RKI-I-131108/2021	2021-04-30	Europe	Germany	SYNLAB MVZ Leverkusen	Robert Koch Institute	?
EPI_ISL_2114118	Germany/NW-RKI-I-131109/2021	2021-04-30	Europe	Germany	SYNLAB MVZ Leverkusen	Robert Koch Institute	?
EPI_ISL_2114119	Germany/NW-RKI-I-131110/2021	2021-04-30	Europe	Germany	SYNLAB MVZ Leverkusen	Robert Koch Institute	?
EPI_ISL_2114120	Germany/NW-RKI-I-131111/2021	2021-04-30	Europe	Germany	SYNLAB MVZ Leverkusen	Robert Koch Institute	?
EPI_ISL_2114122	Germany/NW-RKI-I-131113/2021	2021-04-30	Europe	Germany	SYNLAB MVZ Leverkusen	Robert Koch Institute	?
EPI_ISL_2114125	Germany/NW-RKI-I-131116/2021	2021-04-30	Europe	Germany	SYNLAB MVZ Leverkusen	Robert Koch Institute	?
EPI_ISL_2114126	Germany/NW-RKI-I-131117/2021	2021-04-30	Europe	Germany	SYNLAB MVZ Leverkusen	Robert Koch Institute	?
EPI_ISL_2114127	Germany/NW-RKI-I-131118/2021	2021-04-30	Europe	Germany	SYNLAB MVZ Leverkusen	Robert Koch Institute	?
EPI_ISL_2114128	Germany/NW-RKI-I-131119/2021	2021-04-30	Europe	Germany	SYNLAB MVZ Leverkusen	Robert Koch Institute	?
EPI_ISL_2114129	Germany/NW-RKI-I-131120/2021	2021-04-30	Europe	Germany	SYNLAB MVZ Leverkusen	Robert Koch Institute	?
EPI_ISL_2114130	Germany/NW-RKI-I-131121/2021	2021-04-30	Europe	Germany	SYNLAB MVZ Leverkusen	Robert Koch Institute	?
EPI_ISL_2114131	Germany/NW-RKI-I-131122/2021	2021-04-30	Europe	Germany	SYNLAB MVZ Leverkusen	Robert Koch Institute	?
EPI_ISL_2114132	Germany/NW-RKI-I-131123/2021	2021-04-30	Europe	Germany	SYNLAB MVZ Leverkusen	Robert Koch Institute	?
EPI_ISL_2114133	Germany/NW-RKI-I-131124/2021	2021-04-30	Europe	Germany	SYNLAB MVZ Leverkusen	Robert Koch Institute	?
EPI_ISL_2114135	Germany/NW-RKI-I-131127/2021	2021-04-30	Europe	Germany	SYNLAB MVZ Leverkusen	Robert Koch Institute	?
EPI_ISL_2114136	Germany/NW-RKI-I-131128/2021	2021-04-30	Europe	Germany	SYNLAB MVZ Leverkusen	Robert Koch Institute	?
EPI_ISL_2114137	Germany/NW-RKI-I-131129/2021	2021-04-30	Europe	Germany	SYNLAB MVZ Leverkusen	Robert Koch Institute	?
EPI_ISL_2114139	Germany/NW-RKI-I-131131/2021	2021-04-30	Europe	Germany	SYNLAB MVZ Leverkusen	Robert Koch Institute	?
EPI_ISL_2114140	Germany/NW-RKI-I-131132/2021	2021-04-30	Europe	Germany	SYNLAB MVZ Leverkusen	Robert Koch Institute	?
EPI_ISL_2114141	Germany/NW-RKI-I-131133/2021	2021-04-30	Europe	Germany	SYNLAB MVZ Leverkusen	Robert Koch Institute	?
EPI_ISL_2114142	Germany/NW-RKI-I-131134/2021	2021-04-30	Europe	Germany	SYNLAB MVZ Leverkusen	Robert Koch Institute	?
EPI_ISL_2114143	Germany/NW-RKI-I-131135/2021	2021-04-30	Europe	Germany	SYNLAB MVZ Leverkusen	Robert Koch Institute	?
EPI_ISL_2114144	Germany/NW-RKI-I-131136/2021	2021-04-30	Europe	Germany	SYNLAB MVZ Leverkusen	Robert Koch Institute	?
EPI_ISL_2114146	Germany/NW-RKI-I-131138/2021	2021-04-30	Europe	Germany	SYNLAB MVZ Leverkusen	Robert Koch Institute	?
EPI_ISL_2114148	Germany/NW-RKI-I-131140/2021	2021-04-30	Europe	Germany	SYNLAB MVZ Leverkusen	Robert Koch Institute	?
EPI_ISL_2114149	Germany/NW-RKI-I-131141/2021	2021-04-30	Europe	Germany	SYNLAB MVZ Leverkusen	Robert Koch Institute	?
EPI_ISL_2114150	Germany/NW-RKI-I-131142/2021	2021-04-30	Europe	Germany	SYNLAB MVZ Leverkusen	Robert Koch Institute	?
EPI_ISL_2114151	Germany/NW-RKI-I-131143/2021	2021-04-30	Europe	Germany	SYNLAB MVZ Leverkusen	Robert Koch Institute	?
EPI_ISL_2114152	Germany/NW-RKI-I-131145/2021	2021-04-30	Europe	Germany	SYNLAB MVZ Leverkusen	Robert Koch Institute	?
EPI_ISL_2114153	Germany/NW-RKI-I-131146/2021	2021-04-30	Europe	Germany	SYNLAB MVZ Leverkusen	Robert Koch Institute	?
EPI_ISL_2114154	Germany/NW-RKI-I-131147/2021	2021-04-30	Europe	Germany	SYNLAB MVZ Leverkusen	Robert Koch Institute	?
EPI_ISL_2114156	Germany/NW-RKI-I-131149/2021	2021-04-30	Europe	Germany	SYNLAB MVZ Leverkusen	Robert Koch Institute	?
EPI_ISL_2114157	Germany/NW-RKI-I-131150/2021	2021-04-30	Europe	Germany	SYNLAB MVZ Leverkusen	Robert Koch Institute	?
EPI_ISL_2114158	Germany/NW-RKI-I-131151/2021	2021-04-30	Europe	Germany	SYNLAB MVZ Leverkusen	Robert Koch Institute	?
EPI_ISL_2114159	Germany/NW-RKI-I-131152/2021	2021-04-30	Europe	Germany	SYNLAB MVZ Leverkusen	Robert Koch Institute	?
EPI_ISL_2114160	Germany/NW-RKI-I-131153/2021	2021-04-30	Europe	Germany	SYNLAB MVZ Leverkusen	Robert Koch Institute	?
EPI_ISL_2114161	Germany/NW-RKI-I-131155/2021	2021-04-30	Europe	Germany	SYNLAB MVZ Leverkusen	Robert Koch Institute	?
EPI_ISL_2114162	Germany/NW-RKI-I-131156/2021	2021-04-30	Europe	Germany	SYNLAB MVZ Leverkusen	Robert Koch Institute	?
EPI_ISL_2114163	Germany/NW-RKI-I-131157/2021	2021-04-30	Europe	Germany	SYNLAB MVZ Leverkusen	Robert Koch Institute	?
EPI_ISL_2114164	Germany/NW-RKI-I-131158/2021	2021-04-30	Europe	Germany	SYNLAB MVZ Leverkusen	Robert Koch Institute	?
EPI_ISL_2114165	Germany/NW-RKI-I-131159/2021	2021-04-30	Europe	Germany	SYNLAB MVZ Leverkusen	Robert Koch Institute	?
EPI_ISL_2114166	Germany/NW-RKI-I-131160/2021	2021-04-30	Europe	Germany	SYNLAB MVZ Leverkusen	Robert Koch Institute	?
EPI_ISL_2114167	Germany/NW-RKI-I-131161/2021	2021-04-30	Europe	Germany	SYNLAB MVZ Leverkusen	Robert Koch Institute	?
EPI_ISL_2114168	Germany/NW-RKI-I-131163/2021	2021-04-30	Europe	Germany	SYNLAB MVZ Leverkusen	Robert Koch Institute	?
EPI_ISL_2114169	Germany/NW-RKI-I-131164/2021	2021-04-30	Europe	Germany	SYNLAB MVZ Leverkusen	Robert Koch Institute	?
EPI_ISL_2114170	Germany/NW-RKI-I-131165/2021	2021-04-30	Europe	Germany	SYNLAB MVZ Leverkusen	Robert Koch Institute	?
EPI_ISL_2114172	Germany/NW-RKI-I-131167/2021	2021-04-30	Europe	Germany	SYNLAB MVZ Leverkusen	Robert Koch Institute	?
EPI_ISL_2114174	Germany/NW-RKI-I-131169/2021	2021-04-30	Europe	Germany	SYNLAB MVZ Leverkusen	Robert Koch Institute	?
EPI_ISL_2114175	Germany/NW-RKI-I-131170/2021	2021-04-30	Europe	Germany	SYNLAB MVZ Leverkusen	Robert Koch Institute	?
EPI_ISL_2114177	Germany/NW-RKI-I-131172/2021	2021-04-30	Europe	Germany	SYNLAB MVZ Leverkusen	Robert Koch Institute	?
EPI_ISL_2114179	Germany/NW-RKI-I-131174/2021	2021-04-30	Europe	Germany	SYNLAB MVZ Leverkusen	Robert Koch Institute	?
EPI_ISL_2114180	Germany/NW-RKI-I-131175/2021	2021-04-30	Europe	Germany	SYNLAB MVZ Leverkusen	Robert Koch Institute	?
EPI_ISL_2114181	Germany/NW-RKI-I-131176/2021	2021-04-30	Europe	Germany	SYNLAB MVZ Leverkusen	Robert Koch Institute	?
EPI_ISL_2114182	Germany/NW-RKI-I-131177/2021	2021-04-30	Europe	Germany	SYNLAB MVZ Leverkusen	Robert Koch Institute	?
EPI_ISL_2114183	Germany/NW-RKI-I-131178/2021	2021-04-30	Europe	Germany	SYNLAB MVZ Leverkusen	Robert Koch Institute	?
EPI_ISL_2114184	Germany/NW-RKI-I-131179/2021	2021-04-30	Europe	Germany	SYNLAB MVZ Leverkusen	Robert Koch Institute	?
EPI_ISL_2114185	Germany/NW-RKI-I-131180/2021	2021-04-30	Europe	Germany	SYNLAB MVZ Leverkusen	Robert Koch Institute	?
EPI_ISL_2114186	Germany/NW-RKI-I-131181/2021	2021-04-30	Europe	Germany	SYNLAB MVZ Leverkusen	Robert Koch Institute	?
EPI_ISL_2114188	Germany/NW-RKI-I-131184/2021	2021-04-30	Europe	Germany	SYNLAB MVZ Leverkusen	Robert Koch Institute	?
EPI_ISL_2114189	Germany/NW-RKI-I-131185/2021	2021-04-30	Europe	Germany	SYNLAB MVZ Leverkusen	Robert Koch Institute	?
EPI_ISL_2114190	Germany/NW-RKI-I-131186/2021	2021-04-30	Europe	Germany	SYNLAB MVZ Leverkusen	Robert Koch Institute	?
EPI_ISL_2114191	Germany/NW-RKI-I-131188/2021	2021-04-30	Europe	Germany	SYNLAB MVZ Leverkusen	Robert Koch Institute	?
EPI_ISL_2114192	Germany/NW-RKI-I-131189/2021	2021-04-30	Europe	Germany	SYNLAB MVZ Leverkusen	Robert Koch Institute	?
EPI_ISL_2114193	Germany/NW-RKI-I-131190/2021	2021-04-30	Europe	Germany	SYNLAB MVZ Leverkusen	Robert Koch Institute	?
EPI_ISL_2114194	Germany/NW-RKI-I-131191/2021	2021-04-30	Europe	Germany	SYNLAB MVZ Leverkusen	Robert Koch Institute	?
EPI_ISL_2114195	Germany/NW-RKI-I-131192/2021	2021-04-30	Europe	Germany	SYNLAB MVZ Leverkusen	Robert Koch Institute	?
EPI_ISL_2114196	Germany/NW-RKI-I-131193/2021	2021-04-30	Europe	Germany	SYNLAB MVZ Leverkusen	Robert Koch Institute	?
EPI_ISL_2114197	Germany/NW-RKI-I-131194/2021	2021-04-30	Europe	Germany	SYNLAB MVZ Leverkusen	Robert Koch Institute	?
EPI_ISL_2114198	Germany/NW-RKI-I-131195/2021	2021-04-30	Europe	Germany	SYNLAB MVZ Leverkusen	Robert Koch Institute	?
EPI_ISL_2114200	Germany/NW-RKI-I-131197/2021	2021-04-30	Europe	Germany	SYNLAB MVZ Leverkusen	Robert Koch Institute	?
EPI_ISL_2114201	Germany/NW-RKI-I-131198/2021	2021-04-30	Europe	Germany	SYNLAB MVZ Leverkusen	Robert Koch Institute	?
EPI_ISL_2114203	Germany/NW-RKI-I-131200/2021	2021-04-30	Europe	Germany	SYNLAB MVZ Leverkusen	Robert Koch Institute	?
EPI_ISL_2114204	Germany/NW-RKI-I-131201/2021	2021-04-30	Europe	Germany	SYNLAB MVZ Leverkusen	Robert Koch Institute	?
EPI_ISL_2114205	Germany/NW-RKI-I-131202/2021	2021-04-30	Europe	Germany	SYNLAB MVZ Leverkusen	Robert Koch Institute	?
EPI_ISL_2114206	Germany/NW-RKI-I-131204/2021	2021-04-30	Europe	Germany	SYNLAB MVZ Leverkusen	Robert Koch Institute	?
EPI_ISL_2114207	Germany/NW-RKI-I-131205/2021	2021-04-30	Europe	Germany	SYNLAB MVZ Leverkusen	Robert Koch Institute	?
EPI_ISL_2114208	Germany/NW-RKI-I-131207/2021	2021-04-30	Europe	Germany	SYNLAB MVZ Leverkusen	Robert Koch Institute	?
EPI_ISL_2114210	Germany/NW-RKI-I-131210/2021	2021-04-30	Europe	Germany	SYNLAB MVZ Leverkusen	Robert Koch Institute	?
EPI_ISL_2114213	Germany/NW-RKI-I-131213/2021	2021-04-30	Europe	Germany	SYNLAB MVZ Leverkusen	Robert Koch Institute	?
EPI_ISL_2114214	Germany/NW-RKI-I-131214/2021	2021-04-30	Europe	Germany	SYNLAB MVZ Leverkusen	Robert Koch Institute	?
EPI_ISL_2114215	Germany/NW-RKI-I-131215/2021	2021-04-30	Europe	Germany	SYNLAB MVZ Leverkusen	Robert Koch Institute	?
EPI_ISL_2114216	Germany/NW-RKI-I-131216/2021	2021-04-30	Europe	Germany	SYNLAB MVZ Leverkusen	Robert Koch Institute	?
EPI_ISL_2114219	Germany/NW-RKI-I-131221/2021	2021-04-30	Europe	Germany	SYNLAB MVZ Leverkusen	Robert Koch Institute	?
EPI_ISL_2114220	Germany/NW-RKI-I-131222/2021	2021-04-30	Europe	Germany	SYNLAB MVZ Leverkusen	Robert Koch Institute	?
EPI_ISL_2114221	Germany/NW-RKI-I-131223/2021	2021-04-30	Europe	Germany	SYNLAB MVZ Leverkusen	Robert Koch Institute	?
EPI_ISL_2114222	Germany/NW-RKI-I-131224/2021	2021-04-30	Europe	Germany	SYNLAB MVZ Leverkusen	Robert Koch Institute	?
EPI_ISL_2114223	Germany/NW-RKI-I-131225/2021	2021-04-30	Europe	Germany	SYNLAB MVZ Leverkusen	Robert Koch Institute	?
EPI_ISL_2114224	Germany/NW-RKI-I-131226/2021	2021-04-30	Europe	Germany	SYNLAB MVZ Leverkusen	Robert Koch Institute	?
EPI_ISL_2114226	Germany/NW-RKI-I-131228/2021	2021-04-30	Europe	Germany	SYNLAB MVZ Leverkusen	Robert Koch Institute	?
EPI_ISL_2114227	Germany/NW-RKI-I-131229/2021	2021-04-30	Europe	Germany	SYNLAB MVZ Leverkusen	Robert Koch Institute	?
EPI_ISL_2114228	Germany/NW-RKI-I-131230/2021	2021-04-30	Europe	Germany	SYNLAB MVZ Leverkusen	Robert Koch Institute	?
EPI_ISL_2114229	Germany/NW-RKI-I-131231/2021	2021-04-30	Europe	Germany	SYNLAB MVZ Leverkusen	Robert Koch Institute	?
EPI_ISL_2114230	Germany/NW-RKI-I-131232/2021	2021-04-30	Europe	Germany	SYNLAB MVZ Leverkusen	Robert Koch Institute	?
EPI_ISL_2114231	Germany/NW-RKI-I-131233/2021	2021-04-30	Europe	Germany	SYNLAB MVZ Leverkusen	Robert Koch Institute	?
EPI_ISL_2114233	Germany/NW-RKI-I-131235/2021	2021-04-30	Europe	Germany	SYNLAB MVZ Leverkusen	Robert Koch Institute	?
EPI_ISL_2114235	Germany/NW-RKI-I-131237/2021	2021-04-30	Europe	Germany	SYNLAB MVZ Leverkusen	Robert Koch Institute	?
EPI_ISL_2114237	Germany/NW-RKI-I-131239/2021	2021-04-30	Europe	Germany	SYNLAB MVZ Leverkusen	Robert Koch Institute	?
EPI_ISL_2114238	Germany/NW-RKI-I-131240/2021	2021-04-30	Europe	Germany	SYNLAB MVZ Leverkusen	Robert Koch Institute	?
EPI_ISL_2114239	Germany/NW-RKI-I-131241/2021	2021-04-30	Europe	Germany	SYNLAB MVZ Leverkusen	Robert Koch Institute	?
EPI_ISL_2114240	Germany/NW-RKI-I-131242/2021	2021-04-30	Europe	Germany	SYNLAB MVZ Leverkusen	Robert Koch Institute	?
EPI_ISL_2114242	Germany/NW-RKI-I-131244/2021	2021-04-30	Europe	Germany	SYNLAB MVZ Leverkusen	Robert Koch Institute	?
EPI_ISL_2114243	Germany/NW-RKI-I-131245/2021	2021-04-30	Europe	Germany	SYNLAB MVZ Leverkusen	Robert Koch Institute	?
EPI_ISL_2114245	Germany/NW-RKI-I-131247/2021	2021-04-30	Europe	Germany	SYNLAB MVZ Leverkusen	Robert Koch Institute	?
EPI_ISL_2114246	Germany/NW-RKI-I-131248/2021	2021-04-30	Europe	Germany	SYNLAB MVZ Leverkusen	Robert Koch Institute	?
EPI_ISL_2114247	Germany/NW-RKI-I-131249/2021	2021-04-30	Europe	Germany	SYNLAB MVZ Leverkusen	Robert Koch Institute	?
EPI_ISL_2114248	Germany/NW-RKI-I-131250/2021	2021-04-30	Europe	Germany	SYNLAB MVZ Leverkusen	Robert Koch Institute	?
EPI_ISL_2114249	Germany/NW-RKI-I-131251/2021	2021-04-30	Europe	Germany	SYNLAB MVZ Leverkusen	Robert Koch Institute	?
EPI_ISL_2114250	Germany/NW-RKI-I-131253/2021	2021-04-30	Europe	Germany	SYNLAB MVZ Leverkusen	Robert Koch Institute	?
EPI_ISL_2114252	Germany/NW-RKI-I-131255/2021	2021-04-30	Europe	Germany	SYNLAB MVZ Leverkusen	Robert Koch Institute	?
EPI_ISL_2114254	Germany/NW-RKI-I-131257/2021	2021-04-30	Europe	Germany	SYNLAB MVZ Leverkusen	Robert Koch Institute	?
EPI_ISL_2114256	Germany/NW-RKI-I-131259/2021	2021-04-30	Europe	Germany	SYNLAB MVZ Leverkusen	Robert Koch Institute	?
EPI_ISL_2114258	Germany/NW-RKI-I-131261/2021	2021-04-30	Europe	Germany	SYNLAB MVZ Leverkusen	Robert Koch Institute	?
EPI_ISL_2114260	Germany/NW-RKI-I-131263/2021	2021-04-30	Europe	Germany	SYNLAB MVZ Leverkusen	Robert Koch Institute	?
EPI_ISL_2114261	Germany/NW-RKI-I-131264/2021	2021-04-30	Europe	Germany	SYNLAB MVZ Leverkusen	Robert Koch Institute	?
EPI_ISL_2114263	Germany/NW-RKI-I-131267/2021	2021-04-30	Europe	Germany	SYNLAB MVZ Leverkusen	Robert Koch Institute	?
EPI_ISL_2114264	Germany/NW-RKI-I-131268/2021	2021-04-30	Europe	Germany	SYNLAB MVZ Leverkusen	Robert Koch Institute	?
EPI_ISL_2114265	Germany/NW-RKI-I-131269/2021	2021-04-30	Europe	Germany	SYNLAB MVZ Leverkusen	Robert Koch Institute	?
EPI_ISL_2114266	Germany/NW-RKI-I-131270/2021	2021-04-30	Europe	Germany	SYNLAB MVZ Leverkusen	Robert Koch Institute	?
EPI_ISL_2114268	Germany/NW-RKI-I-131271/2021	2021-04-30	Europe	Germany	SYNLAB MVZ Leverkusen	Robert Koch Institute	?
EPI_ISL_2114269	Germany/NW-RKI-I-131272/2021	2021-04-30	Europe	Germany	SYNLAB MVZ Leverkusen	Robert Koch Institute	?
EPI_ISL_2114270	Germany/NW-RKI-I-131273/2021	2021-04-30	Europe	Germany	SYNLAB MVZ Leverkusen	Robert Koch Institute	?
EPI_ISL_2114271	Germany/NW-RKI-I-131275/2021	2021-04-30	Europe	Germany	SYNLAB MVZ Leverkusen	Robert Koch Institute	?
EPI_ISL_2114272	Germany/NW-RKI-I-131276/2021	2021-04-30	Europe	Germany	SYNLAB MVZ Leverkusen	Robert Koch Institute	?
EPI_ISL_2114273	Germany/NW-RKI-I-131277/2021	2021-04-30	Europe	Germany	SYNLAB MVZ Leverkusen	Robert Koch Institute	?
EPI_ISL_2114274	Germany/NW-RKI-I-131278/2021	2021-04-30	Europe	Germany	SYNLAB MVZ Leverkusen	Robert Koch Institute	?
EPI_ISL_2114276	Germany/NW-RKI-I-131279/2021	2021-04-30	Europe	Germany	SYNLAB MVZ Leverkusen	Robert Koch Institute	?
EPI_ISL_2114278	Germany/NW-RKI-I-131281/2021	2021-04-30	Europe	Germany	SYNLAB MVZ Leverkusen	Robert Koch Institute	?
EPI_ISL_2114279	Germany/NW-RKI-I-131283/2021	2021-04-30	Europe	Germany	SYNLAB MVZ Leverkusen	Robert Koch Institute	?
EPI_ISL_2114281	Germany/NW-RKI-I-131285/2021	2021-04-30	Europe	Germany	SYNLAB MVZ Leverkusen	Robert Koch Institute	?
EPI_ISL_2114283	Germany/NW-RKI-I-131288/2021	2021-04-30	Europe	Germany	SYNLAB MVZ Leverkusen	Robert Koch Institute	?
EPI_ISL_2114284	Germany/NW-RKI-I-131289/2021	2021-04-30	Europe	Germany	SYNLAB MVZ Leverkusen	Robert Koch Institute	?
EPI_ISL_2114286	Germany/NW-RKI-I-131291/2021	2021-04-30	Europe	Germany	SYNLAB MVZ Leverkusen	Robert Koch Institute	?
EPI_ISL_2114287	Germany/NW-RKI-I-131292/2021	2021-04-30	Europe	Germany	SYNLAB MVZ Leverkusen	Robert Koch Institute	?
EPI_ISL_2114288	Germany/NW-RKI-I-131293/2021	2021-04-30	Europe	Germany	SYNLAB MVZ Leverkusen	Robert Koch Institute	?
EPI_ISL_2114290	Germany/NW-RKI-I-131296/2021	2021-04-30	Europe	Germany	SYNLAB MVZ Leverkusen	Robert Koch Institute	?
EPI_ISL_2114291	Germany/NW-RKI-I-131297/2021	2021-04-30	Europe	Germany	SYNLAB MVZ Leverkusen	Robert Koch Institute	?
EPI_ISL_2114293	Germany/NW-RKI-I-131299/2021	2021-04-30	Europe	Germany	SYNLAB MVZ Leverkusen	Robert Koch Institute	?
EPI_ISL_2114294	Germany/NW-RKI-I-131300/2021	2021-04-30	Europe	Germany	SYNLAB MVZ Leverkusen	Robert Koch Institute	?
EPI_ISL_2114296	Germany/NW-RKI-I-131302/2021	2021-04-30	Europe	Germany	SYNLAB MVZ Leverkusen	Robert Koch Institute	?
EPI_ISL_2114297	Germany/NW-RKI-I-131303/2021	2021-04-30	Europe	Germany	SYNLAB MVZ Leverkusen	Robert Koch Institute	?
EPI_ISL_2114298	Germany/NW-RKI-I-131304/2021	2021-04-30	Europe	Germany	SYNLAB MVZ Leverkusen	Robert Koch Institute	?
EPI_ISL_2114299	Germany/NW-RKI-I-131306/2021	2021-04-30	Europe	Germany	SYNLAB MVZ Leverkusen	Robert Koch Institute	?
EPI_ISL_2114300	Germany/NW-RKI-I-131307/2021	2021-04-30	Europe	Germany	SYNLAB MVZ Leverkusen	Robert Koch Institute	?
EPI_ISL_2114301	Germany/NW-RKI-I-131308/2021	2021-04-30	Europe	Germany	SYNLAB MVZ Leverkusen	Robert Koch Institute	?
EPI_ISL_2114302	Germany/NW-RKI-I-131310/2021	2021-04-30	Europe	Germany	SYNLAB MVZ Leverkusen	Robert Koch Institute	?
EPI_ISL_2114303	Germany/NW-RKI-I-131311/2021	2021-04-30	Europe	Germany	SYNLAB MVZ Leverkusen	Robert Koch Institute	?
EPI_ISL_2114304	Germany/NW-RKI-I-131312/2021	2021-04-30	Europe	Germany	SYNLAB MVZ Leverkusen	Robert Koch Institute	?
EPI_ISL_2114305	Germany/NW-RKI-I-131313/2021	2021-04-30	Europe	Germany	SYNLAB MVZ Leverkusen	Robert Koch Institute	?
EPI_ISL_2114306	Germany/NW-RKI-I-131315/2021	2021-04-30	Europe	Germany	SYNLAB MVZ Leverkusen	Robert Koch Institute	?
EPI_ISL_2114307	Germany/NW-RKI-I-131317/2021	2021-04-30	Europe	Germany	SYNLAB MVZ Leverkusen	Robert Koch Institute	?
EPI_ISL_2114308	Germany/NW-RKI-I-131318/2021	2021-04-30	Europe	Germany	SYNLAB MVZ Leverkusen	Robert Koch Institute	?
EPI_ISL_2114309	Germany/NW-RKI-I-131320/2021	2021-04-30	Europe	Germany	SYNLAB MVZ Leverkusen	Robert Koch Institute	?
EPI_ISL_2114310	Germany/NW-RKI-I-131321/2021	2021-04-30	Europe	Germany	SYNLAB MVZ Leverkusen	Robert Koch Institute	?
EPI_ISL_2114311	Germany/NW-RKI-I-131323/2021	2021-04-30	Europe	Germany	SYNLAB MVZ Leverkusen	Robert Koch Institute	?
EPI_ISL_2114312	Germany/NW-RKI-I-131324/2021	2021-04-30	Europe	Germany	SYNLAB MVZ Leverkusen	Robert Koch Institute	?
EPI_ISL_2114313	Germany/NW-RKI-I-131325/2021	2021-04-30	Europe	Germany	SYNLAB MVZ Leverkusen	Robert Koch Institute	?
EPI_ISL_2114315	Germany/NW-RKI-I-131328/2021	2021-04-30	Europe	Germany	SYNLAB MVZ Leverkusen	Robert Koch Institute	?
EPI_ISL_2114316	Germany/NW-RKI-I-131329/2021	2021-04-30	Europe	Germany	SYNLAB MVZ Leverkusen	Robert Koch Institute	?
EPI_ISL_2114317	Germany/NW-RKI-I-131330/2021	2021-04-30	Europe	Germany	SYNLAB MVZ Leverkusen	Robert Koch Institute	?
EPI_ISL_2114318	Germany/NW-RKI-I-131331/2021	2021-04-30	Europe	Germany	SYNLAB MVZ Leverkusen	Robert Koch Institute	?
EPI_ISL_2114320	Germany/NW-RKI-I-131333/2021	2021-04-30	Europe	Germany	SYNLAB MVZ Leverkusen	Robert Koch Institute	?
EPI_ISL_2114322	Germany/NW-RKI-I-131335/2021	2021-04-30	Europe	Germany	SYNLAB MVZ Leverkusen	Robert Koch Institute	?
EPI_ISL_2114324	Germany/NW-RKI-I-131337/2021	2021-04-30	Europe	Germany	SYNLAB MVZ Leverkusen	Robert Koch Institute	?
EPI_ISL_2114325	Germany/NW-RKI-I-131338/2021	2021-04-30	Europe	Germany	SYNLAB MVZ Leverkusen	Robert Koch Institute	?
EPI_ISL_2114326	Germany/NW-RKI-I-131339/2021	2021-04-30	Europe	Germany	SYNLAB MVZ Leverkusen	Robert Koch Institute	?
EPI_ISL_2114327	Germany/NW-RKI-I-131340/2021	2021-04-30	Europe	Germany	SYNLAB MVZ Leverkusen	Robert Koch Institute	?
EPI_ISL_2114328	Germany/NW-RKI-I-131342/2021	2021-04-30	Europe	Germany	SYNLAB MVZ Leverkusen	Robert Koch Institute	?
EPI_ISL_2114329	Germany/NW-RKI-I-131343/2021	2021-04-30	Europe	Germany	SYNLAB MVZ Leverkusen	Robert Koch Institute	?
EPI_ISL_2114331	Germany/NW-RKI-I-131345/2021	2021-04-30	Europe	Germany	SYNLAB MVZ Leverkusen	Robert Koch Institute	?
EPI_ISL_2114332	Germany/NW-RKI-I-131346/2021	2021-04-30	Europe	Germany	SYNLAB MVZ Leverkusen	Robert Koch Institute	?
EPI_ISL_2114333	Germany/NW-RKI-I-131347/2021	2021-04-30	Europe	Germany	SYNLAB MVZ Leverkusen	Robert Koch Institute	?
EPI_ISL_2114334	Germany/NW-RKI-I-131348/2021	2021-04-30	Europe	Germany	SYNLAB MVZ Leverkusen	Robert Koch Institute	?
EPI_ISL_2114335	Germany/NW-RKI-I-131349/2021	2021-04-30	Europe	Germany	SYNLAB MVZ Leverkusen	Robert Koch Institute	?
EPI_ISL_2114337	Germany/NW-RKI-I-131351/2021	2021-04-30	Europe	Germany	SYNLAB MVZ Leverkusen	Robert Koch Institute	?
EPI_ISL_2114338	Germany/NW-RKI-I-131352/2021	2021-04-30	Europe	Germany	SYNLAB MVZ Leverkusen	Robert Koch Institute	?
EPI_ISL_2114339	Germany/NW-RKI-I-131353/2021	2021-04-30	Europe	Germany	SYNLAB MVZ Leverkusen	Robert Koch Institute	?
EPI_ISL_2114340	Germany/NW-RKI-I-131354/2021	2021-04-30	Europe	Germany	SYNLAB MVZ Leverkusen	Robert Koch Institute	?
EPI_ISL_2114341	Germany/NW-RKI-I-131355/2021	2021-04-30	Europe	Germany	SYNLAB MVZ Leverkusen	Robert Koch Institute	?
EPI_ISL_2114342	Germany/NW-RKI-I-131356/2021	2021-04-30	Europe	Germany	SYNLAB MVZ Leverkusen	Robert Koch Institute	?
EPI_ISL_2114343	Germany/NW-RKI-I-131357/2021	2021-04-30	Europe	Germany	SYNLAB MVZ Leverkusen	Robert Koch Institute	?
EPI_ISL_2114344	Germany/NW-RKI-I-131358/2021	2021-04-30	Europe	Germany	SYNLAB MVZ Leverkusen	Robert Koch Institute	?
EPI_ISL_2114345	Germany/NW-RKI-I-131359/2021	2021-04-30	Europe	Germany	SYNLAB MVZ Leverkusen	Robert Koch Institute	?
EPI_ISL_2114346	Germany/NW-RKI-I-131361/2021	2021-04-30	Europe	Germany	SYNLAB MVZ Leverkusen	Robert Koch Institute	?
EPI_ISL_2114347	Germany/NW-RKI-I-131362/2021	2021-04-30	Europe	Germany	SYNLAB MVZ Leverkusen	Robert Koch Institute	?
EPI_ISL_2114348	Germany/NW-RKI-I-131363/2021	2021-04-30	Europe	Germany	SYNLAB MVZ Leverkusen	Robert Koch Institute	?
EPI_ISL_2114349	Germany/NW-RKI-I-131364/2021	2021-04-30	Europe	Germany	SYNLAB MVZ Leverkusen	Robert Koch Institute	?
EPI_ISL_2114350	Germany/NW-RKI-I-131365/2021	2021-04-30	Europe	Germany	SYNLAB MVZ Leverkusen	Robert Koch Institute	?
EPI_ISL_2114351	Germany/NW-RKI-I-131367/2021	2021-04-30	Europe	Germany	SYNLAB MVZ Leverkusen	Robert Koch Institute	?
EPI_ISL_2114352	Germany/NW-RKI-I-131368/2021	2021-04-30	Europe	Germany	SYNLAB MVZ Leverkusen	Robert Koch Institute	?
EPI_ISL_2114353	Germany/NW-RKI-I-131369/2021	2021-04-30	Europe	Germany	SYNLAB MVZ Leverkusen	Robert Koch Institute	?
EPI_ISL_2114354	Germany/NW-RKI-I-131370/2021	2021-04-30	Europe	Germany	SYNLAB MVZ Leverkusen	Robert Koch Institute	?
EPI_ISL_2114357	Germany/NW-RKI-I-131373/2021	2021-04-30	Europe	Germany	SYNLAB MVZ Leverkusen	Robert Koch Institute	?
EPI_ISL_2114358	Germany/NW-RKI-I-131374/2021	2021-04-30	Europe	Germany	SYNLAB MVZ Leverkusen	Robert Koch Institute	?
EPI_ISL_2114359	Germany/NW-RKI-I-131375/2021	2021-04-30	Europe	Germany	SYNLAB MVZ Leverkusen	Robert Koch Institute	?
EPI_ISL_2114360	Germany/NW-RKI-I-131376/2021	2021-04-30	Europe	Germany	SYNLAB MVZ Leverkusen	Robert Koch Institute	?
EPI_ISL_2114361	Germany/NW-RKI-I-131377/2021	2021-04-30	Europe	Germany	SYNLAB MVZ Leverkusen	Robert Koch Institute	?
EPI_ISL_2114362	Germany/NW-RKI-I-131378/2021	2021-04-30	Europe	Germany	SYNLAB MVZ Leverkusen	Robert Koch Institute	?
EPI_ISL_2114363	Germany/NW-RKI-I-131379/2021	2021-04-30	Europe	Germany	SYNLAB MVZ Leverkusen	Robert Koch Institute	?
EPI_ISL_2114364	Germany/NW-RKI-I-131380/2021	2021-04-30	Europe	Germany	SYNLAB MVZ Leverkusen	Robert Koch Institute	?
EPI_ISL_2114365	Germany/NW-RKI-I-131381/2021	2021-04-30	Europe	Germany	SYNLAB MVZ Leverkusen	Robert Koch Institute	?
EPI_ISL_2114367	Germany/NW-RKI-I-131383/2021	2021-04-30	Europe	Germany	SYNLAB MVZ Leverkusen	Robert Koch Institute	?
EPI_ISL_2114368	Germany/NW-RKI-I-131384/2021	2021-04-30	Europe	Germany	SYNLAB MVZ Leverkusen	Robert Koch Institute	?
EPI_ISL_2114369	Germany/NW-RKI-I-131385/2021	2021-04-30	Europe	Germany	SYNLAB MVZ Leverkusen	Robert Koch Institute	?
EPI_ISL_2114371	Germany/NW-RKI-I-131388/2021	2021-04-30	Europe	Germany	SYNLAB MVZ Leverkusen	Robert Koch Institute	?
EPI_ISL_2114372	Germany/NW-RKI-I-131389/2021	2021-04-30	Europe	Germany	SYNLAB MVZ Leverkusen	Robert Koch Institute	?
EPI_ISL_2114373	Germany/NW-RKI-I-131390/2021	2021-04-30	Europe	Germany	SYNLAB MVZ Leverkusen	Robert Koch Institute	?
EPI_ISL_2114377	Germany/NW-RKI-I-131394/2021	2021-04-30	Europe	Germany	SYNLAB MVZ Leverkusen	Robert Koch Institute	?
EPI_ISL_2114379	Germany/NW-RKI-I-131396/2021	2021-04-30	Europe	Germany	SYNLAB MVZ Leverkusen	Robert Koch Institute	?
EPI_ISL_2114380	Germany/NW-RKI-I-131397/2021	2021-04-30	Europe	Germany	SYNLAB MVZ Leverkusen	Robert Koch Institute	?
EPI_ISL_2114381	Germany/NW-RKI-I-131398/2021	2021-04-30	Europe	Germany	SYNLAB MVZ Leverkusen	Robert Koch Institute	?
EPI_ISL_2114383	Germany/NW-RKI-I-131400/2021	2021-04-30	Europe	Germany	SYNLAB MVZ Leverkusen	Robert Koch Institute	?
EPI_ISL_2114384	Germany/NW-RKI-I-131401/2021	2021-04-30	Europe	Germany	SYNLAB MVZ Leverkusen	Robert Koch Institute	?
EPI_ISL_2114385	Germany/NW-RKI-I-131402/2021	2021-04-30	Europe	Germany	SYNLAB MVZ Leverkusen	Robert Koch Institute	?
EPI_ISL_2114386	Germany/NW-RKI-I-131403/2021	2021-04-30	Europe	Germany	SYNLAB MVZ Leverkusen	Robert Koch Institute	?
EPI_ISL_2114387	Germany/NW-RKI-I-131404/2021	2021-04-30	Europe	Germany	SYNLAB MVZ Leverkusen	Robert Koch Institute	?
EPI_ISL_2114388	Germany/NW-RKI-I-131405/2021	2021-04-30	Europe	Germany	SYNLAB MVZ Leverkusen	Robert Koch Institute	?
EPI_ISL_2114389	Germany/NW-RKI-I-131406/2021	2021-04-30	Europe	Germany	SYNLAB MVZ Leverkusen	Robert Koch Institute	?
EPI_ISL_2114390	Germany/NW-RKI-I-131407/2021	2021-04-30	Europe	Germany	SYNLAB MVZ Leverkusen	Robert Koch Institute	?
EPI_ISL_2114391	Germany/NW-RKI-I-131408/2021	2021-04-30	Europe	Germany	SYNLAB MVZ Leverkusen	Robert Koch Institute	?
EPI_ISL_2114392	Germany/NW-RKI-I-131409/2021	2021-04-30	Europe	Germany	SYNLAB MVZ Leverkusen	Robert Koch Institute	?
EPI_ISL_2114393	Germany/NW-RKI-I-131410/2021	2021-04-30	Europe	Germany	SYNLAB MVZ Leverkusen	Robert Koch Institute	?
EPI_ISL_2114394	Germany/NW-RKI-I-131411/2021	2021-04-30	Europe	Germany	SYNLAB MVZ Leverkusen	Robert Koch Institute	?
EPI_ISL_2114395	Germany/NW-RKI-I-131412/2021	2021-04-30	Europe	Germany	SYNLAB MVZ Leverkusen	Robert Koch Institute	?
EPI_ISL_2114396	Germany/NW-RKI-I-131413/2021	2021-04-30	Europe	Germany	SYNLAB MVZ Leverkusen	Robert Koch Institute	?
EPI_ISL_2114397	Germany/NW-RKI-I-131414/2021	2021-04-30	Europe	Germany	SYNLAB MVZ Leverkusen	Robert Koch Institute	?
EPI_ISL_2114398	Germany/NW-RKI-I-131415/2021	2021-04-30	Europe	Germany	SYNLAB MVZ Leverkusen	Robert Koch Institute	?
EPI_ISL_2114399	Germany/NW-RKI-I-131416/2021	2021-04-30	Europe	Germany	SYNLAB MVZ Leverkusen	Robert Koch Institute	?
EPI_ISL_2114400	Germany/NW-RKI-I-131419/2021	2021-04-30	Europe	Germany	SYNLAB MVZ Leverkusen	Robert Koch Institute	?
EPI_ISL_2114401	Germany/NW-RKI-I-131420/2021	2021-04-30	Europe	Germany	SYNLAB MVZ Leverkusen	Robert Koch Institute	?
EPI_ISL_2114404	Germany/NW-RKI-I-131424/2021	2021-04-30	Europe	Germany	SYNLAB MVZ Leverkusen	Robert Koch Institute	?
EPI_ISL_2114406	Germany/NW-RKI-I-131426/2021	2021-04-30	Europe	Germany	SYNLAB MVZ Leverkusen	Robert Koch Institute	?
EPI_ISL_2114407	Germany/NW-RKI-I-131427/2021	2021-04-30	Europe	Germany	SYNLAB MVZ Leverkusen	Robert Koch Institute	?
EPI_ISL_2114408	Germany/NW-RKI-I-131430/2021	2021-04-30	Europe	Germany	SYNLAB MVZ Leverkusen	Robert Koch Institute	?
EPI_ISL_2114409	Germany/NW-RKI-I-131431/2021	2021-04-30	Europe	Germany	SYNLAB MVZ Leverkusen	Robert Koch Institute	?
EPI_ISL_2114410	Germany/NW-RKI-I-131432/2021	2021-04-30	Europe	Germany	SYNLAB MVZ Leverkusen	Robert Koch Institute	?
EPI_ISL_2114411	Germany/NW-RKI-I-131433/2021	2021-04-30	Europe	Germany	SYNLAB MVZ Leverkusen	Robert Koch Institute	?
EPI_ISL_2114413	Germany/NW-RKI-I-131435/2021	2021-04-30	Europe	Germany	SYNLAB MVZ Leverkusen	Robert Koch Institute	?
EPI_ISL_2114414	Germany/NW-RKI-I-131436/2021	2021-04-30	Europe	Germany	SYNLAB MVZ Leverkusen	Robert Koch Institute	?
EPI_ISL_2114415	Germany/NW-RKI-I-131437/2021	2021-04-30	Europe	Germany	SYNLAB MVZ Leverkusen	Robert Koch Institute	?
EPI_ISL_2114416	Germany/NW-RKI-I-131438/2021	2021-04-30	Europe	Germany	SYNLAB MVZ Leverkusen	Robert Koch Institute	?
EPI_ISL_2114417	Germany/NW-RKI-I-131439/2021	2021-04-30	Europe	Germany	SYNLAB MVZ Leverkusen	Robert Koch Institute	?
EPI_ISL_2114418	Germany/NW-RKI-I-131441/2021	2021-04-30	Europe	Germany	SYNLAB MVZ Leverkusen	Robert Koch Institute	?
EPI_ISL_2114419	Germany/NW-RKI-I-131442/2021	2021-04-30	Europe	Germany	SYNLAB MVZ Leverkusen	Robert Koch Institute	?
EPI_ISL_2114420	Germany/NW-RKI-I-131444/2021	2021-04-30	Europe	Germany	SYNLAB MVZ Leverkusen	Robert Koch Institute	?
EPI_ISL_2114421	Germany/NW-RKI-I-131445/2021	2021-04-30	Europe	Germany	SYNLAB MVZ Leverkusen	Robert Koch Institute	?
EPI_ISL_2114422	Germany/NW-RKI-I-131446/2021	2021-04-30	Europe	Germany	SYNLAB MVZ Leverkusen	Robert Koch Institute	?
EPI_ISL_2114425	Germany/NW-RKI-I-131448/2021	2021-04-30	Europe	Germany	SYNLAB MVZ Leverkusen	Robert Koch Institute	?
EPI_ISL_2114426	Germany/NW-RKI-I-131449/2021	2021-04-30	Europe	Germany	SYNLAB MVZ Leverkusen	Robert Koch Institute	?
EPI_ISL_2114427	Germany/NW-RKI-I-131450/2021	2021-04-30	Europe	Germany	SYNLAB MVZ Leverkusen	Robert Koch Institute	?
EPI_ISL_2114428	Germany/NW-RKI-I-131451/2021	2021-04-30	Europe	Germany	SYNLAB MVZ Leverkusen	Robert Koch Institute	?
EPI_ISL_2114429	Germany/NW-RKI-I-131452/2021	2021-04-30	Europe	Germany	SYNLAB MVZ Leverkusen	Robert Koch Institute	?
EPI_ISL_2114430	Germany/NW-RKI-I-131453/2021	2021-04-30	Europe	Germany	SYNLAB MVZ Leverkusen	Robert Koch Institute	?
EPI_ISL_2114431	Germany/NW-RKI-I-131454/2021	2021-04-30	Europe	Germany	SYNLAB MVZ Leverkusen	Robert Koch Institute	?
EPI_ISL_2114432	Germany/NW-RKI-I-131455/2021	2021-04-30	Europe	Germany	SYNLAB MVZ Leverkusen	Robert Koch Institute	?
EPI_ISL_2114433	Germany/NW-RKI-I-131456/2021	2021-04-30	Europe	Germany	SYNLAB MVZ Leverkusen	Robert Koch Institute	?
EPI_ISL_2114434	Germany/NW-RKI-I-131457/2021	2021-04-30	Europe	Germany	SYNLAB MVZ Leverkusen	Robert Koch Institute	?
EPI_ISL_2114435	Germany/NW-RKI-I-131458/2021	2021-04-30	Europe	Germany	SYNLAB MVZ Leverkusen	Robert Koch Institute	?
EPI_ISL_2114439	Germany/NW-RKI-I-131462/2021	2021-04-30	Europe	Germany	SYNLAB MVZ Leverkusen	Robert Koch Institute	?
EPI_ISL_2114440	Germany/NW-RKI-I-131463/2021	2021-04-30	Europe	Germany	SYNLAB MVZ Leverkusen	Robert Koch Institute	?
EPI_ISL_2114441	Germany/NW-RKI-I-131464/2021	2021-04-30	Europe	Germany	SYNLAB MVZ Leverkusen	Robert Koch Institute	?
EPI_ISL_2114442	Germany/NW-RKI-I-131465/2021	2021-04-30	Europe	Germany	SYNLAB MVZ Leverkusen	Robert Koch Institute	?
EPI_ISL_2114443	Germany/NW-RKI-I-131466/2021	2021-04-30	Europe	Germany	SYNLAB MVZ Leverkusen	Robert Koch Institute	?
EPI_ISL_2114444	Germany/NW-RKI-I-131467/2021	2021-04-30	Europe	Germany	SYNLAB MVZ Leverkusen	Robert Koch Institute	?
EPI_ISL_2114445	Germany/NW-RKI-I-131468/2021	2021-04-30	Europe	Germany	SYNLAB MVZ Leverkusen	Robert Koch Institute	?
EPI_ISL_2114447	Germany/NW-RKI-I-131471/2021	2021-04-30	Europe	Germany	SYNLAB MVZ Leverkusen	Robert Koch Institute	?
EPI_ISL_2114448	Germany/NW-RKI-I-131472/2021	2021-04-30	Europe	Germany	SYNLAB MVZ Leverkusen	Robert Koch Institute	?
EPI_ISL_2114449	Germany/NW-RKI-I-131473/2021	2021-04-30	Europe	Germany	SYNLAB MVZ Leverkusen	Robert Koch Institute	?
EPI_ISL_2114450	Germany/NW-RKI-I-131474/2021	2021-04-30	Europe	Germany	SYNLAB MVZ Leverkusen	Robert Koch Institute	?
EPI_ISL_2114451	Germany/NW-RKI-I-131475/2021	2021-04-30	Europe	Germany	SYNLAB MVZ Leverkusen	Robert Koch Institute	?
EPI_ISL_2114452	Germany/NW-RKI-I-131476/2021	2021-04-30	Europe	Germany	SYNLAB MVZ Leverkusen	Robert Koch Institute	?
EPI_ISL_2114455	Germany/NW-RKI-I-131479/2021	2021-04-30	Europe	Germany	SYNLAB MVZ Leverkusen	Robert Koch Institute	?
EPI_ISL_2114456	Germany/NW-RKI-I-131480/2021	2021-04-30	Europe	Germany	SYNLAB MVZ Leverkusen	Robert Koch Institute	?
EPI_ISL_2114457	Germany/NW-RKI-I-131481/2021	2021-04-30	Europe	Germany	SYNLAB MVZ Leverkusen	Robert Koch Institute	?
EPI_ISL_2114458	Germany/NW-RKI-I-131483/2021	2021-04-30	Europe	Germany	SYNLAB MVZ Leverkusen	Robert Koch Institute	?
EPI_ISL_2114459	Germany/NW-RKI-I-131484/2021	2021-04-30	Europe	Germany	SYNLAB MVZ Leverkusen	Robert Koch Institute	?
EPI_ISL_2114460	Germany/NW-RKI-I-131485/2021	2021-04-30	Europe	Germany	SYNLAB MVZ Leverkusen	Robert Koch Institute	?
EPI_ISL_2114461	Germany/NW-RKI-I-131486/2021	2021-04-30	Europe	Germany	SYNLAB MVZ Leverkusen	Robert Koch Institute	?
EPI_ISL_2114462	Germany/NW-RKI-I-131487/2021	2021-04-30	Europe	Germany	SYNLAB MVZ Leverkusen	Robert Koch Institute	?
EPI_ISL_2114463	Germany/NW-RKI-I-131488/2021	2021-04-30	Europe	Germany	SYNLAB MVZ Leverkusen	Robert Koch Institute	?
EPI_ISL_2114464	Germany/NW-RKI-I-131490/2021	2021-04-30	Europe	Germany	SYNLAB MVZ Leverkusen	Robert Koch Institute	?
EPI_ISL_2114465	Germany/NW-RKI-I-131491/2021	2021-04-30	Europe	Germany	SYNLAB MVZ Leverkusen	Robert Koch Institute	?
EPI_ISL_2114466	Germany/NW-RKI-I-131493/2021	2021-04-30	Europe	Germany	SYNLAB MVZ Leverkusen	Robert Koch Institute	?
EPI_ISL_2114467	Germany/NW-RKI-I-131494/2021	2021-04-30	Europe	Germany	SYNLAB MVZ Leverkusen	Robert Koch Institute	?
EPI_ISL_2114468	Germany/NW-RKI-I-131495/2021	2021-04-30	Europe	Germany	SYNLAB MVZ Leverkusen	Robert Koch Institute	?
EPI_ISL_2114469	Germany/NW-RKI-I-131496/2021	2021-04-30	Europe	Germany	SYNLAB MVZ Leverkusen	Robert Koch Institute	?
EPI_ISL_2114471	Germany/NW-RKI-I-131499/2021	2021-04-30	Europe	Germany	SYNLAB MVZ Leverkusen	Robert Koch Institute	?
EPI_ISL_2114472	Germany/NW-RKI-I-131500/2021	2021-04-30	Europe	Germany	SYNLAB MVZ Leverkusen	Robert Koch Institute	?
EPI_ISL_2114473	Germany/NW-RKI-I-131501/2021	2021-04-30	Europe	Germany	SYNLAB MVZ Leverkusen	Robert Koch Institute	?
EPI_ISL_2114474	Germany/NW-RKI-I-131502/2021	2021-04-30	Europe	Germany	SYNLAB MVZ Leverkusen	Robert Koch Institute	?
EPI_ISL_2114475	Germany/NW-RKI-I-131503/2021	2021-04-30	Europe	Germany	SYNLAB MVZ Leverkusen	Robert Koch Institute	?
EPI_ISL_2114476	Germany/NW-RKI-I-131505/2021	2021-04-30	Europe	Germany	SYNLAB MVZ Leverkusen	Robert Koch Institute	?
EPI_ISL_2114477	Germany/NW-RKI-I-131507/2021	2021-04-30	Europe	Germany	SYNLAB MVZ Leverkusen	Robert Koch Institute	?
EPI_ISL_2114478	Germany/NW-RKI-I-131508/2021	2021-04-30	Europe	Germany	SYNLAB MVZ Leverkusen	Robert Koch Institute	?
EPI_ISL_2114479	Germany/NW-RKI-I-131509/2021	2021-04-30	Europe	Germany	SYNLAB MVZ Leverkusen	Robert Koch Institute	?
EPI_ISL_2114480	Germany/NW-RKI-I-131510/2021	2021-04-30	Europe	Germany	SYNLAB MVZ Leverkusen	Robert Koch Institute	?
EPI_ISL_2114481	Germany/NW-RKI-I-131511/2021	2021-04-30	Europe	Germany	SYNLAB MVZ Leverkusen	Robert Koch Institute	?
EPI_ISL_2114482	Germany/NW-RKI-I-131512/2021	2021-04-30	Europe	Germany	SYNLAB MVZ Leverkusen	Robert Koch Institute	?
EPI_ISL_2114483	Germany/NW-RKI-I-131513/2021	2021-04-30	Europe	Germany	SYNLAB MVZ Leverkusen	Robert Koch Institute	?
EPI_ISL_2114484	Germany/NW-RKI-I-131514/2021	2021-04-30	Europe	Germany	SYNLAB MVZ Leverkusen	Robert Koch Institute	?
EPI_ISL_2114485	Germany/NW-RKI-I-131515/2021	2021-04-30	Europe	Germany	SYNLAB MVZ Leverkusen	Robert Koch Institute	?
EPI_ISL_2114486	Germany/NW-RKI-I-131516/2021	2021-04-30	Europe	Germany	SYNLAB MVZ Leverkusen	Robert Koch Institute	?
EPI_ISL_2114487	Germany/NW-RKI-I-131517/2021	2021-04-30	Europe	Germany	SYNLAB MVZ Leverkusen	Robert Koch Institute	?
EPI_ISL_2114488	Germany/NW-RKI-I-131518/2021	2021-04-30	Europe	Germany	SYNLAB MVZ Leverkusen	Robert Koch Institute	?
EPI_ISL_2114489	Germany/NW-RKI-I-131519/2021	2021-04-30	Europe	Germany	SYNLAB MVZ Leverkusen	Robert Koch Institute	?
EPI_ISL_2114490	Germany/NW-RKI-I-131520/2021	2021-04-30	Europe	Germany	SYNLAB MVZ Leverkusen	Robert Koch Institute	?
EPI_ISL_2114491	Germany/NW-RKI-I-131521/2021	2021-04-30	Europe	Germany	SYNLAB MVZ Leverkusen	Robert Koch Institute	?
EPI_ISL_2114492	Germany/NW-RKI-I-131523/2021	2021-04-30	Europe	Germany	SYNLAB MVZ Leverkusen	Robert Koch Institute	?
EPI_ISL_2114493	Germany/NW-RKI-I-131524/2021	2021-04-30	Europe	Germany	SYNLAB MVZ Leverkusen	Robert Koch Institute	?
EPI_ISL_2114494	Germany/NW-RKI-I-131525/2021	2021-04-30	Europe	Germany	SYNLAB MVZ Leverkusen	Robert Koch Institute	?
EPI_ISL_2114496	Germany/NW-RKI-I-131527/2021	2021-04-30	Europe	Germany	SYNLAB MVZ Leverkusen	Robert Koch Institute	?
EPI_ISL_2114497	Germany/NW-RKI-I-131528/2021	2021-04-30	Europe	Germany	SYNLAB MVZ Leverkusen	Robert Koch Institute	?
EPI_ISL_2114498	Germany/NW-RKI-I-131529/2021	2021-04-30	Europe	Germany	SYNLAB MVZ Leverkusen	Robert Koch Institute	?
EPI_ISL_2114499	Germany/NW-RKI-I-131530/2021	2021-04-30	Europe	Germany	SYNLAB MVZ Leverkusen	Robert Koch Institute	?
EPI_ISL_2114501	Germany/NW-RKI-I-131532/2021	2021-04-30	Europe	Germany	SYNLAB MVZ Leverkusen	Robert Koch Institute	?
EPI_ISL_2114502	Germany/NW-RKI-I-131533/2021	2021-04-30	Europe	Germany	SYNLAB MVZ Leverkusen	Robert Koch Institute	?
EPI_ISL_2114504	Germany/NW-RKI-I-131535/2021	2021-04-30	Europe	Germany	SYNLAB MVZ Leverkusen	Robert Koch Institute	?
EPI_ISL_2114505	Germany/NW-RKI-I-131536/2021	2021-04-30	Europe	Germany	SYNLAB MVZ Leverkusen	Robert Koch Institute	?
EPI_ISL_2114506	Germany/NW-RKI-I-131537/2021	2021-04-30	Europe	Germany	SYNLAB MVZ Leverkusen	Robert Koch Institute	?
EPI_ISL_2114507	Germany/NW-RKI-I-131538/2021	2021-04-30	Europe	Germany	SYNLAB MVZ Leverkusen	Robert Koch Institute	?
EPI_ISL_2114508	Germany/NW-RKI-I-131539/2021	2021-04-30	Europe	Germany	SYNLAB MVZ Leverkusen	Robert Koch Institute	?
EPI_ISL_2114511	Germany/NW-RKI-I-131542/2021	2021-04-30	Europe	Germany	SYNLAB MVZ Leverkusen	Robert Koch Institute	?
EPI_ISL_2114512	Germany/NW-RKI-I-131544/2021	2021-04-30	Europe	Germany	SYNLAB MVZ Leverkusen	Robert Koch Institute	?
EPI_ISL_2114516	Germany/NW-RKI-I-131548/2021	2021-04-01	Europe	Germany	SYNLAB MVZ Leverkusen	Robert Koch Institute	?
EPI_ISL_2114520	Germany/NW-RKI-I-131553/2021	2021-03-31	Europe	Germany	SYNLAB MVZ Leverkusen	Robert Koch Institute	?
EPI_ISL_2114527	Germany/NW-RKI-I-131560/2021	2021-04-01	Europe	Germany	SYNLAB MVZ Leverkusen	Robert Koch Institute	?
EPI_ISL_2114530	Germany/NW-RKI-I-131563/2021	2021-04-02	Europe	Germany	SYNLAB MVZ Leverkusen	Robert Koch Institute	?
EPI_ISL_2114547	Germany/NW-RKI-I-131582/2021	2021-04-03	Europe	Germany	SYNLAB MVZ Leverkusen	Robert Koch Institute	?
EPI_ISL_2114553	Germany/NW-RKI-I-131588/2021	2021-04-01	Europe	Germany	SYNLAB MVZ Leverkusen	Robert Koch Institute	?
EPI_ISL_2114564	Germany/NW-RKI-I-131600/2021	2021-04-02	Europe	Germany	SYNLAB MVZ Leverkusen	Robert Koch Institute	?
EPI_ISL_2114567	Germany/NW-RKI-I-131603/2021	2021-04-02	Europe	Germany	SYNLAB MVZ Leverkusen	Robert Koch Institute	?
EPI_ISL_2114575	Germany/NW-RKI-I-131612/2021	2021-04-01	Europe	Germany	SYNLAB MVZ Leverkusen	Robert Koch Institute	?
EPI_ISL_2114577	Germany/NW-RKI-I-131614/2021	2021-04-02	Europe	Germany	SYNLAB MVZ Leverkusen	Robert Koch Institute	?
EPI_ISL_2114595	Germany/NW-RKI-I-131633/2021	2021-04-01	Europe	Germany	SYNLAB MVZ Leverkusen	Robert Koch Institute	?
EPI_ISL_2114606	Germany/NW-RKI-I-131644/2021	2021-04-02	Europe	Germany	SYNLAB MVZ Leverkusen	Robert Koch Institute	?
EPI_ISL_2114608	Germany/NW-RKI-I-131646/2021	2021-04-01	Europe	Germany	SYNLAB MVZ Leverkusen	Robert Koch Institute	?
EPI_ISL_2114615	Germany/NW-RKI-I-131653/2021	2021-03-31	Europe	Germany	SYNLAB MVZ Leverkusen	Robert Koch Institute	?
EPI_ISL_2114616	Germany/NW-RKI-I-131654/2021	2021-03-31	Europe	Germany	SYNLAB MVZ Leverkusen	Robert Koch Institute	?
EPI_ISL_2114628	Germany/NW-RKI-I-131667/2021	2021-04-02	Europe	Germany	SYNLAB MVZ Leverkusen	Robert Koch Institute	?
EPI_ISL_2114641	Germany/NW-RKI-I-131680/2021	2021-04-01	Europe	Germany	SYNLAB MVZ Leverkusen	Robert Koch Institute	?
EPI_ISL_2114644	Germany/NW-RKI-I-131683/2021	2021-04-03	Europe	Germany	SYNLAB MVZ Leverkusen	Robert Koch Institute	?
EPI_ISL_2114652	Germany/NW-RKI-I-131691/2021	2021-04-01	Europe	Germany	SYNLAB MVZ Leverkusen	Robert Koch Institute	?
EPI_ISL_2114665	Germany/NW-RKI-I-131704/2021	2021-04-02	Europe	Germany	SYNLAB MVZ Leverkusen	Robert Koch Institute	?
EPI_ISL_2114666	Germany/NW-RKI-I-131705/2021	2021-03-31	Europe	Germany	SYNLAB MVZ Leverkusen	Robert Koch Institute	?
EPI_ISL_2114668	Germany/NW-RKI-I-131708/2021	2021-04-02	Europe	Germany	SYNLAB MVZ Leverkusen	Robert Koch Institute	?
EPI_ISL_2114679	Germany/NW-RKI-I-131720/2021	2021-04-02	Europe	Germany	SYNLAB MVZ Leverkusen	Robert Koch Institute	?
EPI_ISL_2114699	Germany/NW-RKI-I-131740/2021	2021-04-01	Europe	Germany	SYNLAB MVZ Leverkusen	Robert Koch Institute	?
EPI_ISL_2114703	Germany/NW-RKI-I-131744/2021	2021-04-02	Europe	Germany	SYNLAB MVZ Leverkusen	Robert Koch Institute	?
EPI_ISL_2114712	Germany/NW-RKI-I-131754/2021	2021-03-31	Europe	Germany	SYNLAB MVZ Leverkusen	Robert Koch Institute	?
EPI_ISL_2114721	Germany/NW-RKI-I-131762/2021	2021-04-02	Europe	Germany	SYNLAB MVZ Leverkusen	Robert Koch Institute	?
EPI_ISL_2114738	Germany/NW-RKI-I-131780/2021	2021-04-02	Europe	Germany	SYNLAB MVZ Leverkusen	Robert Koch Institute	?
EPI_ISL_2114757	Germany/NW-RKI-I-131801/2021	2021-04-01	Europe	Germany	SYNLAB MVZ Leverkusen	Robert Koch Institute	?
EPI_ISL_2114760	Germany/NW-RKI-I-131804/2021	2021-04-02	Europe	Germany	SYNLAB MVZ Leverkusen	Robert Koch Institute	?
EPI_ISL_2114769	Germany/NW-RKI-I-131813/2021	2021-03-31	Europe	Germany	SYNLAB MVZ Leverkusen	Robert Koch Institute	?
EPI_ISL_2114786	Germany/NW-RKI-I-131830/2021	2021-04-01	Europe	Germany	SYNLAB MVZ Leverkusen	Robert Koch Institute	?
EPI_ISL_2114794	Germany/NW-RKI-I-131838/2021	2021-04-01	Europe	Germany	SYNLAB MVZ Leverkusen	Robert Koch Institute	?
EPI_ISL_2114812	Germany/NW-RKI-I-131858/2021	2021-04-02	Europe	Germany	SYNLAB MVZ Leverkusen	Robert Koch Institute	?
EPI_ISL_2114851	Germany/NW-RKI-I-131900/2021	2021-03-31	Europe	Germany	SYNLAB MVZ Leverkusen	Robert Koch Institute	?
EPI_ISL_2114856	Germany/NW-RKI-I-131906/2021	2021-04-01	Europe	Germany	SYNLAB MVZ Leverkusen	Robert Koch Institute	?
EPI_ISL_2114871	Germany/NW-RKI-I-131921/2021	2021-04-01	Europe	Germany	SYNLAB MVZ Leverkusen	Robert Koch Institute	?
EPI_ISL_2114878	Germany/NW-RKI-I-131929/2021	2021-04-01	Europe	Germany	SYNLAB MVZ Leverkusen	Robert Koch Institute	?
EPI_ISL_2114886	Germany/NW-RKI-I-131937/2021	2021-04-03	Europe	Germany	SYNLAB MVZ Leverkusen	Robert Koch Institute	?
EPI_ISL_2114904	Germany/NW-RKI-I-131954/2021	2021-04-02	Europe	Germany	SYNLAB MVZ Leverkusen	Robert Koch Institute	?
EPI_ISL_2114917	Germany/NW-RKI-I-131968/2021	2021-04-01	Europe	Germany	SYNLAB MVZ Leverkusen	Robert Koch Institute	?
EPI_ISL_2114926	Germany/NW-RKI-I-131977/2021	2021-04-01	Europe	Germany	SYNLAB MVZ Leverkusen	Robert Koch Institute	?
EPI_ISL_2114929	Germany/NW-RKI-I-131980/2021	2021-03-31	Europe	Germany	SYNLAB MVZ Leverkusen	Robert Koch Institute	?
EPI_ISL_2114951	Germany/NW-RKI-I-132002/2021	2021-04-02	Europe	Germany	SYNLAB MVZ Leverkusen	Robert Koch Institute	?
EPI_ISL_2114953	Germany/NW-RKI-I-132004/2021	2021-04-02	Europe	Germany	SYNLAB MVZ Leverkusen	Robert Koch Institute	?
EPI_ISL_2114970	Germany/NW-RKI-I-132022/2021	2021-04-01	Europe	Germany	SYNLAB MVZ Leverkusen	Robert Koch Institute	?
EPI_ISL_2114989	Germany/NW-RKI-I-132044/2021	2021-04-03	Europe	Germany	SYNLAB MVZ Leverkusen	Robert Koch Institute	?
EPI_ISL_2114991	Germany/NW-RKI-I-132046/2021	2021-04-01	Europe	Germany	SYNLAB MVZ Leverkusen	Robert Koch Institute	?
EPI_ISL_2114995	Germany/NW-RKI-I-132051/2021	2021-04-01	Europe	Germany	SYNLAB MVZ Leverkusen	Robert Koch Institute	?
EPI_ISL_2114998	Germany/NW-RKI-I-132054/2021	2021-04-02	Europe	Germany	SYNLAB MVZ Leverkusen	Robert Koch Institute	?
EPI_ISL_2115006	Germany/NW-RKI-I-132062/2021	2021-04-01	Europe	Germany	SYNLAB MVZ Leverkusen	Robert Koch Institute	?
EPI_ISL_2115008	Germany/NW-RKI-I-132064/2021	2021-04-02	Europe	Germany	SYNLAB MVZ Leverkusen	Robert Koch Institute	?
EPI_ISL_2115012	Germany/NW-RKI-I-132068/2021	2021-04-02	Europe	Germany	SYNLAB MVZ Leverkusen	Robert Koch Institute	?
EPI_ISL_2115029	Germany/NW-RKI-I-132086/2021	2021-04-01	Europe	Germany	SYNLAB MVZ Leverkusen	Robert Koch Institute	?
EPI_ISL_2115033	Germany/NW-RKI-I-132090/2021	2021-04-02	Europe	Germany	SYNLAB MVZ Leverkusen	Robert Koch Institute	?
EPI_ISL_2115040	Germany/NW-RKI-I-132097/2021	2021-04-02	Europe	Germany	SYNLAB MVZ Leverkusen	Robert Koch Institute	?
EPI_ISL_2115055	Germany/NW-RKI-I-132111/2021	2021-04-01	Europe	Germany	SYNLAB MVZ Leverkusen	Robert Koch Institute	?
EPI_ISL_2115082	Germany/NW-RKI-I-132140/2021	2021-04-02	Europe	Germany	SYNLAB MVZ Leverkusen	Robert Koch Institute	?
EPI_ISL_2115094	Germany/NW-RKI-I-132153/2021	2021-04-02	Europe	Germany	SYNLAB MVZ Leverkusen	Robert Koch Institute	?
EPI_ISL_2115108	Germany/NW-RKI-I-132167/2021	2021-03-31	Europe	Germany	SYNLAB MVZ Leverkusen	Robert Koch Institute	?
EPI_ISL_2115115	Germany/NW-RKI-I-132175/2021	2021-03-31	Europe	Germany	SYNLAB MVZ Leverkusen	Robert Koch Institute	?
EPI_ISL_2115117	Germany/NW-RKI-I-132177/2021	2021-03-31	Europe	Germany	SYNLAB MVZ Leverkusen	Robert Koch Institute	?
EPI_ISL_2115123	Germany/NW-RKI-I-132184/2021	2021-04-02	Europe	Germany	SYNLAB MVZ Leverkusen	Robert Koch Institute	?
EPI_ISL_2115124	Germany/NW-RKI-I-132185/2021	2021-04-02	Europe	Germany	SYNLAB MVZ Leverkusen	Robert Koch Institute	?
EPI_ISL_2115255	Germany/NW-RKI-I-132857/2021	2021-04-28	Europe	Germany	MVZ Labor Krone GbR	Robert Koch Institute	?
EPI_ISL_2115256	Germany/NW-RKI-I-132858/2021	2021-04-30	Europe	Germany	MVZ Labor Krone GbR	Robert Koch Institute	?
EPI_ISL_2115257	Germany/NW-RKI-I-132860/2021	2021-04-30	Europe	Germany	MVZ Labor Krone GbR	Robert Koch Institute	?
EPI_ISL_2115260	Germany/NW-RKI-I-132863/2021	2021-04-29	Europe	Germany	MVZ Labor Krone GbR	Robert Koch Institute	?
EPI_ISL_2115264	Germany/NW-RKI-I-132867/2021	2021-04-30	Europe	Germany	MVZ Labor Krone GbR	Robert Koch Institute	?
EPI_ISL_2115265	Germany/NW-RKI-I-132868/2021	2021-04-30	Europe	Germany	MVZ Labor Krone GbR	Robert Koch Institute	?
EPI_ISL_2115268	Germany/NW-RKI-I-132871/2021	2021-04-29	Europe	Germany	MVZ Labor Krone GbR	Robert Koch Institute	?
EPI_ISL_2115270	Germany/NW-RKI-I-132873/2021	2021-04-28	Europe	Germany	MVZ Labor Krone GbR	Robert Koch Institute	?
EPI_ISL_2115273	Germany/NW-RKI-I-132876/2021	2021-04-29	Europe	Germany	MVZ Labor Krone GbR	Robert Koch Institute	?
EPI_ISL_2115277	Germany/NW-RKI-I-132880/2021	2021-04-30	Europe	Germany	MVZ Labor Krone GbR	Robert Koch Institute	?
EPI_ISL_2115278	Germany/NW-RKI-I-132881/2021	2021-04-27	Europe	Germany	MVZ Labor Krone GbR	Robert Koch Institute	?
EPI_ISL_2115285	Germany/NW-RKI-I-132888/2021	2021-04-28	Europe	Germany	MVZ Labor Krone GbR	Robert Koch Institute	?
EPI_ISL_2115287	Germany/NW-RKI-I-132891/2021	2021-04-28	Europe	Germany	MVZ Labor Krone GbR	Robert Koch Institute	?
EPI_ISL_2115292	Germany/NW-RKI-I-132896/2021	2021-04-30	Europe	Germany	MVZ Labor Krone GbR	Robert Koch Institute	?
EPI_ISL_2115297	Germany/NW-RKI-I-132902/2021	2021-04-29	Europe	Germany	MVZ Labor Krone GbR	Robert Koch Institute	?
EPI_ISL_2115300	Germany/NW-RKI-I-132906/2021	2021-04-29	Europe	Germany	MVZ Labor Krone GbR	Robert Koch Institute	?
EPI_ISL_2115301	Germany/NW-RKI-I-132908/2021	2021-04-30	Europe	Germany	MVZ Labor Krone GbR	Robert Koch Institute	?
EPI_ISL_2115303	Germany/NW-RKI-I-132910/2021	2021-04-29	Europe	Germany	MVZ Labor Krone GbR	Robert Koch Institute	?
EPI_ISL_2115307	Germany/NW-RKI-I-132914/2021	2021-04-30	Europe	Germany	MVZ Labor Krone GbR	Robert Koch Institute	?
EPI_ISL_2115312	Germany/NW-RKI-I-132919/2021	2021-04-28	Europe	Germany	MVZ Labor Krone GbR	Robert Koch Institute	?
EPI_ISL_2115313	Germany/NW-RKI-I-132920/2021	2021-04-29	Europe	Germany	MVZ Labor Krone GbR	Robert Koch Institute	?
EPI_ISL_2115315	Germany/NW-RKI-I-132922/2021	2021-04-30	Europe	Germany	MVZ Labor Krone GbR	Robert Koch Institute	?
EPI_ISL_2115324	Germany/NW-RKI-I-132931/2021	2021-04-30	Europe	Germany	MVZ Labor Krone GbR	Robert Koch Institute	?
EPI_ISL_2115325	Germany/NW-RKI-I-132932/2021	2021-04-28	Europe	Germany	MVZ Labor Krone GbR	Robert Koch Institute	?
EPI_ISL_2115329	Germany/NW-RKI-I-132937/2021	2021-04-30	Europe	Germany	MVZ Labor Krone GbR	Robert Koch Institute	?
EPI_ISL_2115330	Germany/NW-RKI-I-132938/2021	2021-04-29	Europe	Germany	MVZ Labor Krone GbR	Robert Koch Institute	?
EPI_ISL_2115331	Germany/NW-RKI-I-132939/2021	2021-04-28	Europe	Germany	MVZ Labor Krone GbR	Robert Koch Institute	?
EPI_ISL_2115334	Germany/NW-RKI-I-132943/2021	2021-04-30	Europe	Germany	MVZ Labor Krone GbR	Robert Koch Institute	?
EPI_ISL_2115335	Germany/NW-RKI-I-132944/2021	2021-04-30	Europe	Germany	MVZ Labor Krone GbR	Robert Koch Institute	?
EPI_ISL_2115336	Germany/NW-RKI-I-132945/2021	2021-04-29	Europe	Germany	MVZ Labor Krone GbR	Robert Koch Institute	?
EPI_ISL_2115337	Germany/NW-RKI-I-132946/2021	2021-04-30	Europe	Germany	MVZ Labor Krone GbR	Robert Koch Institute	?
EPI_ISL_2115338	Germany/NW-RKI-I-132948/2021	2021-04-30	Europe	Germany	UniversitÃ¤tsklinikum Munster Institut fur Virologie	Robert Koch Institute	?
EPI_ISL_2115339	Germany/NW-RKI-I-132949/2021	2021-04-29	Europe	Germany	UniversitÃ¤tsklinikum Munster Institut fur Virologie	Robert Koch Institute	?
EPI_ISL_2115340	Germany/NW-RKI-I-132952/2021	2021-04-29	Europe	Germany	UniversitÃ¤tsklinikum Munster Institut fur Virologie	Robert Koch Institute	?
EPI_ISL_2115341	Germany/NW-RKI-I-132956/2021	2021-04-29	Europe	Germany	UniversitÃ¤tsklinikum Munster Institut fur Virologie	Robert Koch Institute	?
EPI_ISL_2115342	Germany/NW-RKI-I-132957/2021	2021-04-29	Europe	Germany	UniversitÃ¤tsklinikum Munster Institut fur Virologie	Robert Koch Institute	?
EPI_ISL_2115343	Germany/NW-RKI-I-132960/2021	2021-04-28	Europe	Germany	UniversitÃ¤tsklinikum Munster Institut fur Virologie	Robert Koch Institute	?
EPI_ISL_2115344	Germany/NW-RKI-I-132964/2021	2021-04-29	Europe	Germany	UniversitÃ¤tsklinikum Munster Institut fur Virologie	Robert Koch Institute	?
EPI_ISL_2115346	Germany/NW-RKI-I-132967/2021	2021-04-29	Europe	Germany	UniversitÃ¤tsklinikum Munster Institut fur Virologie	Robert Koch Institute	?
EPI_ISL_2115348	Germany/NW-RKI-I-132973/2021	2021-04-27	Europe	Germany	UniversitÃ¤tsklinikum Munster Institut fur Virologie	Robert Koch Institute	?
EPI_ISL_2115389	Germany/NW-RKI-I-133029/2021	2021-04-27	Europe	Germany	MVZ Dr. Eberhard & Partner Dortmund	Robert Koch Institute	?
EPI_ISL_2115391	Germany/NW-RKI-I-133031/2021	2021-04-27	Europe	Germany	MVZ Dr. Eberhard & Partner Dortmund	Robert Koch Institute	?
EPI_ISL_2115392	Germany/NW-RKI-I-133032/2021	2021-04-28	Europe	Germany	MVZ Dr. Eberhard & Partner Dortmund	Robert Koch Institute	?
EPI_ISL_2115393	Germany/NW-RKI-I-133033/2021	2021-04-28	Europe	Germany	Kath. St.-Johannes-Gesellschaft Dortmund gGmbH	Robert Koch Institute	?
EPI_ISL_2115394	Germany/NW-RKI-I-133034/2021	2021-04-27	Europe	Germany	MVZ Dr. Eberhard & Partner Dortmund	Robert Koch Institute	?
EPI_ISL_2115396	Germany/NW-RKI-I-133036/2021	2021-04-30	Europe	Germany	MVZ Dr. Eberhard & Partner Dortmund	Robert Koch Institute	?
EPI_ISL_2115397	Germany/NW-RKI-I-133037/2021	2021-04-29	Europe	Germany	MVZ Dr. Eberhard & Partner Dortmund	Robert Koch Institute	?
EPI_ISL_2115398	Germany/NW-RKI-I-133038/2021	2021-04-28	Europe	Germany	MVZ Dr. Eberhard & Partner Dortmund	Robert Koch Institute	?
EPI_ISL_2115399	Germany/NW-RKI-I-133039/2021	2021-04-27	Europe	Germany	MVZ Dr. Eberhard & Partner Dortmund	Robert Koch Institute	?
EPI_ISL_2115400	Germany/NW-RKI-I-133040/2021	2021-04-28	Europe	Germany	MVZ Dr. Eberhard & Partner Dortmund	Robert Koch Institute	?
EPI_ISL_2115401	Germany/NW-RKI-I-133041/2021	2021-04-26	Europe	Germany	MVZ Dr. Eberhard & Partner Dortmund	Robert Koch Institute	?
EPI_ISL_2115402	Germany/NW-RKI-I-133042/2021	2021-04-27	Europe	Germany	MVZ Dr. Eberhard & Partner Dortmund	Robert Koch Institute	?
EPI_ISL_2115403	Germany/NW-RKI-I-133043/2021	2021-04-30	Europe	Germany	MVZ Dr. Eberhard & Partner Dortmund	Robert Koch Institute	?
EPI_ISL_2115404	Germany/NW-RKI-I-133045/2021	2021-04-27	Europe	Germany	MVZ Dr. Eberhard & Partner Dortmund	Robert Koch Institute	?
EPI_ISL_2115405	Germany/NW-RKI-I-133046/2021	2021-04-28	Europe	Germany	MVZ Dr. Eberhard & Partner Dortmund	Robert Koch Institute	?
EPI_ISL_2115407	Germany/NW-RKI-I-133048/2021	2021-04-27	Europe	Germany	MVZ Dr. Eberhard & Partner Dortmund	Robert Koch Institute	?
EPI_ISL_2115408	Germany/NW-RKI-I-133049/2021	2021-04-30	Europe	Germany	Medizinisches Labor Wahl Ludenscheid	Robert Koch Institute	?
EPI_ISL_2115409	Germany/NW-RKI-I-133050/2021	2021-04-25	Europe	Germany	MVZ Dr. Eberhard & Partner Dortmund	Robert Koch Institute	?
EPI_ISL_2115410	Germany/NW-RKI-I-133051/2021	2021-04-29	Europe	Germany	MVZ Dr. Eberhard & Partner Dortmund	Robert Koch Institute	?
EPI_ISL_2115411	Germany/NW-RKI-I-133052/2021	2021-04-28	Europe	Germany	MVZ Dr. Eberhard & Partner Dortmund	Robert Koch Institute	?
EPI_ISL_2115412	Germany/NW-RKI-I-133053/2021	2021-04-26	Europe	Germany	MVZ Dr. Eberhard & Partner Dortmund	Robert Koch Institute	?
EPI_ISL_2115413	Germany/NW-RKI-I-133054/2021	2021-04-28	Europe	Germany	Medizinisches Labor Wahl Ludenscheid	Robert Koch Institute	?
EPI_ISL_2115414	Germany/NW-RKI-I-133055/2021	2021-04-27	Europe	Germany	MVZ Dr. Eberhard & Partner Dortmund	Robert Koch Institute	?
EPI_ISL_2115416	Germany/NW-RKI-I-133057/2021	2021-04-27	Europe	Germany	MVZ Dr. Eberhard & Partner Dortmund	Robert Koch Institute	?
EPI_ISL_2115417	Germany/NW-RKI-I-133058/2021	2021-04-29	Europe	Germany	MVZ Dr. Eberhard & Partner Dortmund	Robert Koch Institute	?
EPI_ISL_2115418	Germany/NW-RKI-I-133060/2021	2021-04-27	Europe	Germany	MVZ Dr. Eberhard & Partner Dortmund	Robert Koch Institute	?
EPI_ISL_2115419	Germany/NW-RKI-I-133061/2021	2021-04-28	Europe	Germany	MVZ Dr. Eberhard & Partner Dortmund	Robert Koch Institute	?
EPI_ISL_2115420	Germany/NW-RKI-I-133062/2021	2021-04-29	Europe	Germany	MVZ Dr. Eberhard & Partner Dortmund	Robert Koch Institute	?
EPI_ISL_2115421	Germany/NW-RKI-I-133063/2021	2021-04-28	Europe	Germany	MVZ Dr. Eberhard & Partner Dortmund	Robert Koch Institute	?
EPI_ISL_2115422	Germany/NW-RKI-I-133064/2021	2021-04-27	Europe	Germany	MVZ Dr. Eberhard & Partner Dortmund	Robert Koch Institute	?
EPI_ISL_2115425	Germany/NW-RKI-I-133067/2021	2021-04-27	Europe	Germany	MVZ Dr. Eberhard & Partner Dortmund	Robert Koch Institute	?
EPI_ISL_2115426	Germany/NW-RKI-I-133068/2021	2021-04-29	Europe	Germany	Medizinisches Labor Wahl Ludenscheid	Robert Koch Institute	?
EPI_ISL_2115428	Germany/NW-RKI-I-133070/2021	2021-04-29	Europe	Germany	MVZ Dr. Eberhard & Partner Dortmund	Robert Koch Institute	?
EPI_ISL_2115429	Germany/NW-RKI-I-133071/2021	2021-04-30	Europe	Germany	Medizinisches Labor Wahl Ludenscheid	Robert Koch Institute	?
EPI_ISL_2115430	Germany/NW-RKI-I-133072/2021	2021-04-29	Europe	Germany	MVZ Dr. Eberhard & Partner Dortmund	Robert Koch Institute	?
EPI_ISL_2115431	Germany/NW-RKI-I-133073/2021	2021-04-28	Europe	Germany	MVZ Dr. Eberhard & Partner Dortmund	Robert Koch Institute	?
EPI_ISL_2115433	Germany/NW-RKI-I-133075/2021	2021-04-27	Europe	Germany	MVZ Dr. Eberhard & Partner Dortmund	Robert Koch Institute	?
EPI_ISL_2115434	Germany/NW-RKI-I-133076/2021	2021-04-29	Europe	Germany	MVZ Dr. Eberhard & Partner Dortmund	Robert Koch Institute	?
EPI_ISL_2115435	Germany/NW-RKI-I-133077/2021	2021-04-28	Europe	Germany	Medizinisches Labor Wahl Ludenscheid	Robert Koch Institute	?
EPI_ISL_2115436	Germany/NW-RKI-I-133078/2021	2021-04-27	Europe	Germany	MVZ Dr. Eberhard & Partner Dortmund	Robert Koch Institute	?
EPI_ISL_2115438	Germany/NW-RKI-I-133080/2021	2021-04-28	Europe	Germany	MVZ Dr. Eberhard & Partner Dortmund	Robert Koch Institute	?
EPI_ISL_2115439	Germany/NW-RKI-I-133081/2021	2021-04-28	Europe	Germany	MVZ Dr. Eberhard & Partner Dortmund	Robert Koch Institute	?
EPI_ISL_2115441	Germany/NW-RKI-I-133083/2021	2021-04-29	Europe	Germany	MVZ Dr. Eberhard & Partner Dortmund	Robert Koch Institute	?
EPI_ISL_2115442	Germany/NW-RKI-I-133084/2021	2021-04-29	Europe	Germany	MVZ Dr. Eberhard & Partner Dortmund	Robert Koch Institute	?
EPI_ISL_2115443	Germany/NW-RKI-I-133085/2021	2021-04-29	Europe	Germany	MVZ Dr. Eberhard & Partner Dortmund	Robert Koch Institute	?
EPI_ISL_2115444	Germany/NW-RKI-I-133086/2021	2021-04-30	Europe	Germany	Medizinisches Labor Wahl Ludenscheid	Robert Koch Institute	?
EPI_ISL_2115445	Germany/NW-RKI-I-133087/2021	2021-04-28	Europe	Germany	MVZ Dr. Eberhard & Partner Dortmund	Robert Koch Institute	?
EPI_ISL_2115447	Germany/NW-RKI-I-133089/2021	2021-04-28	Europe	Germany	MVZ Dr. Eberhard & Partner Dortmund	Robert Koch Institute	?
EPI_ISL_2115448	Germany/NW-RKI-I-133090/2021	2021-04-24	Europe	Germany	MVZ Dr. Eberhard & Partner Dortmund	Robert Koch Institute	?
EPI_ISL_2115449	Germany/NW-RKI-I-133092/2021	2021-04-29	Europe	Germany	MVZ Dr. Eberhard & Partner Dortmund	Robert Koch Institute	?
EPI_ISL_2115450	Germany/NW-RKI-I-133093/2021	2021-04-30	Europe	Germany	MVZ Dr. Eberhard & Partner Dortmund	Robert Koch Institute	?
EPI_ISL_2115452	Germany/NW-RKI-I-133095/2021	2021-04-30	Europe	Germany	Medizinisches Labor Wahl Ludenscheid	Robert Koch Institute	?
EPI_ISL_2115453	Germany/NW-RKI-I-133096/2021	2021-04-29	Europe	Germany	MVZ Dr. Eberhard & Partner Dortmund	Robert Koch Institute	?
EPI_ISL_2115454	Germany/NW-RKI-I-133097/2021	2021-04-27	Europe	Germany	MVZ Dr. Eberhard & Partner Dortmund	Robert Koch Institute	?
EPI_ISL_2115455	Germany/NW-RKI-I-133098/2021	2021-04-29	Europe	Germany	MVZ Dr. Eberhard & Partner Dortmund	Robert Koch Institute	?
EPI_ISL_2115456	Germany/NW-RKI-I-133099/2021	2021-04-29	Europe	Germany	MVZ Dr. Eberhard & Partner Dortmund	Robert Koch Institute	?
EPI_ISL_2115457	Germany/NW-RKI-I-133100/2021	2021-04-28	Europe	Germany	MVZ Dr. Eberhard & Partner Dortmund	Robert Koch Institute	?
EPI_ISL_2115458	Germany/NW-RKI-I-133101/2021	2021-04-27	Europe	Germany	MVZ Dr. Eberhard & Partner Dortmund	Robert Koch Institute	?
EPI_ISL_2115459	Germany/NW-RKI-I-133102/2021	2021-04-27	Europe	Germany	MVZ Dr. Eberhard & Partner Dortmund	Robert Koch Institute	?
EPI_ISL_2115460	Germany/NW-RKI-I-133103/2021	2021-04-28	Europe	Germany	MVZ Dr. Eberhard & Partner Dortmund	Robert Koch Institute	?
EPI_ISL_2115461	Germany/NW-RKI-I-133104/2021	2021-04-27	Europe	Germany	MVZ Dr. Eberhard & Partner Dortmund	Robert Koch Institute	?
EPI_ISL_2115462	Germany/NW-RKI-I-133105/2021	2021-04-27	Europe	Germany	MVZ Dr. Eberhard & Partner Dortmund	Robert Koch Institute	?
EPI_ISL_2115464	Germany/NW-RKI-I-133107/2021	2021-04-28	Europe	Germany	MVZ Dr. Eberhard & Partner Dortmund	Robert Koch Institute	?
EPI_ISL_2115465	Germany/NW-RKI-I-133109/2021	2021-04-27	Europe	Germany	MVZ Dr. Eberhard & Partner Dortmund	Robert Koch Institute	?
EPI_ISL_2115466	Germany/NW-RKI-I-133110/2021	2021-04-30	Europe	Germany	MVZ Dr. Eberhard & Partner Dortmund	Robert Koch Institute	?
EPI_ISL_2115467	Germany/NW-RKI-I-133111/2021	2021-04-27	Europe	Germany	MVZ Dr. Eberhard & Partner Dortmund	Robert Koch Institute	?
EPI_ISL_2115468	Germany/NW-RKI-I-133112/2021	2021-04-30	Europe	Germany	MVZ Dr. Eberhard & Partner Dortmund	Robert Koch Institute	?
EPI_ISL_2115469	Germany/NW-RKI-I-133113/2021	2021-04-28	Europe	Germany	Medizinisches Labor Wahl Ludenscheid	Robert Koch Institute	?
EPI_ISL_2115470	Germany/NW-RKI-I-133114/2021	2021-04-27	Europe	Germany	MVZ Dr. Eberhard & Partner Dortmund	Robert Koch Institute	?
EPI_ISL_2115471	Germany/NW-RKI-I-133115/2021	2021-04-29	Europe	Germany	MVZ Dr. Eberhard & Partner Dortmund	Robert Koch Institute	?
EPI_ISL_2115472	Germany/NW-RKI-I-133116/2021	2021-04-26	Europe	Germany	MVZ Dr. Eberhard & Partner Dortmund	Robert Koch Institute	?
EPI_ISL_2115473	Germany/NW-RKI-I-133117/2021	2021-04-27	Europe	Germany	MVZ Dr. Eberhard & Partner Dortmund	Robert Koch Institute	?
EPI_ISL_2115475	Germany/NW-RKI-I-133119/2021	2021-04-26	Europe	Germany	MVZ Dr. Eberhard & Partner Dortmund	Robert Koch Institute	?
EPI_ISL_2115477	Germany/NW-RKI-I-133121/2021	2021-04-27	Europe	Germany	MVZ Dr. Eberhard & Partner Dortmund	Robert Koch Institute	?
EPI_ISL_2115478	Germany/NW-RKI-I-133122/2021	2021-04-28	Europe	Germany	MVZ Dr. Eberhard & Partner Dortmund	Robert Koch Institute	?
EPI_ISL_2115479	Germany/NW-RKI-I-133123/2021	2021-04-27	Europe	Germany	MVZ Dr. Eberhard & Partner Dortmund	Robert Koch Institute	?
EPI_ISL_2115481	Germany/NW-RKI-I-133125/2021	2021-04-29	Europe	Germany	MVZ Dr. Eberhard & Partner Dortmund	Robert Koch Institute	?
EPI_ISL_2115482	Germany/NW-RKI-I-133126/2021	2021-04-28	Europe	Germany	MVZ Dr. Eberhard & Partner Dortmund	Robert Koch Institute	?
EPI_ISL_2115483	Germany/NW-RKI-I-133127/2021	2021-04-28	Europe	Germany	MVZ Dr. Eberhard & Partner Dortmund	Robert Koch Institute	?
EPI_ISL_2115484	Germany/NW-RKI-I-133128/2021	2021-04-28	Europe	Germany	MVZ Dr. Eberhard & Partner Dortmund	Robert Koch Institute	?
EPI_ISL_2115485	Germany/NW-RKI-I-133129/2021	2021-04-26	Europe	Germany	MVZ Dr. Eberhard & Partner Dortmund	Robert Koch Institute	?
EPI_ISL_2115488	Germany/NW-RKI-I-133132/2021	2021-04-30	Europe	Germany	MVZ Dr. Eberhard & Partner Dortmund	Robert Koch Institute	?
EPI_ISL_2115489	Germany/NW-RKI-I-133133/2021	2021-04-27	Europe	Germany	MVZ Dr. Eberhard & Partner Dortmund	Robert Koch Institute	?
EPI_ISL_2115490	Germany/NW-RKI-I-133134/2021	2021-04-30	Europe	Germany	MVZ Dr. Eberhard & Partner Dortmund	Robert Koch Institute	?
EPI_ISL_2115491	Germany/NW-RKI-I-133135/2021	2021-04-29	Europe	Germany	MVZ Dr. Eberhard & Partner Dortmund	Robert Koch Institute	?
EPI_ISL_2115492	Germany/NW-RKI-I-133136/2021	2021-04-27	Europe	Germany	MVZ Dr. Eberhard & Partner Dortmund	Robert Koch Institute	?
EPI_ISL_2115493	Germany/NW-RKI-I-133137/2021	2021-04-29	Europe	Germany	MVZ Dr. Eberhard & Partner Dortmund	Robert Koch Institute	?
EPI_ISL_2115495	Germany/NW-RKI-I-133139/2021	2021-04-29	Europe	Germany	MVZ Dr. Eberhard & Partner Dortmund	Robert Koch Institute	?
EPI_ISL_2115496	Germany/NW-RKI-I-133140/2021	2021-04-27	Europe	Germany	MVZ Dr. Eberhard & Partner Dortmund	Robert Koch Institute	?
EPI_ISL_2115497	Germany/NW-RKI-I-133141/2021	2021-04-26	Europe	Germany	MVZ Dr. Eberhard & Partner Dortmund	Robert Koch Institute	?
EPI_ISL_2115498	Germany/NW-RKI-I-133142/2021	2021-04-28	Europe	Germany	MVZ Dr. Eberhard & Partner Dortmund	Robert Koch Institute	?
EPI_ISL_2115499	Germany/NW-RKI-I-133143/2021	2021-04-29	Europe	Germany	MVZ Dr. Eberhard & Partner Dortmund	Robert Koch Institute	?
EPI_ISL_2115512	Germany/NW-RKI-I-133160/2021	2021-04-24	Europe	Germany	LabKom - MVZ Labor Bochum MLB GmbH	Robert Koch Institute	?
EPI_ISL_2115517	Germany/NW-RKI-I-133166/2021	2021-04-24	Europe	Germany	LabKom - MVZ Labor Bochum MLB GmbH	Robert Koch Institute	?
EPI_ISL_2115523	Germany/NW-RKI-I-133174/2021	2021-04-24	Europe	Germany	LabKom - MVZ Labor Bochum MLB GmbH	Robert Koch Institute	?
EPI_ISL_2115534	Germany/NW-RKI-I-133189/2021	2021-04-24	Europe	Germany	LabKom - MVZ Labor Bochum MLB GmbH	Robert Koch Institute	?
EPI_ISL_2115537	Germany/NW-RKI-I-133192/2021	2021-04-24	Europe	Germany	LabKom - MVZ Labor Bochum MLB GmbH	Robert Koch Institute	?
EPI_ISL_2115542	Germany/NW-RKI-I-133199/2021	2021-04-24	Europe	Germany	LabKom - MVZ Labor Bochum MLB GmbH	Robert Koch Institute	?
EPI_ISL_2115553	Germany/NW-RKI-I-133214/2021	2021-04-24	Europe	Germany	LabKom - MVZ Labor Bochum MLB GmbH	Robert Koch Institute	?
EPI_ISL_2115556	Germany/NW-RKI-I-133217/2021	2021-04-24	Europe	Germany	LabKom - MVZ Labor Bochum MLB GmbH	Robert Koch Institute	?
EPI_ISL_2115558	Germany/NW-RKI-I-133219/2021	2021-04-24	Europe	Germany	LabKom - MVZ Labor Bochum MLB GmbH	Robert Koch Institute	?
EPI_ISL_2115561	Germany/NW-RKI-I-133224/2021	2021-04-24	Europe	Germany	LabKom - MVZ Labor Bochum MLB GmbH	Robert Koch Institute	?
EPI_ISL_2115563	Germany/NW-RKI-I-133228/2021	2021-04-24	Europe	Germany	LabKom - MVZ Labor Bochum MLB GmbH	Robert Koch Institute	?
EPI_ISL_2115567	Germany/NW-RKI-I-133232/2021	2021-04-24	Europe	Germany	LabKom - MVZ Labor Bochum MLB GmbH	Robert Koch Institute	?
EPI_ISL_2115569	Germany/NW-RKI-I-133234/2021	2021-04-24	Europe	Germany	LabKom - MVZ Labor Bochum MLB GmbH	Robert Koch Institute	?
EPI_ISL_2115571	Germany/NW-RKI-I-133236/2021	2021-04-24	Europe	Germany	LabKom - MVZ Labor Bochum MLB GmbH	Robert Koch Institute	?
EPI_ISL_2115574	Germany/NW-RKI-I-133240/2021	2021-04-24	Europe	Germany	LabKom - MVZ Labor Bochum MLB GmbH	Robert Koch Institute	?
EPI_ISL_2115579	Germany/NW-RKI-I-133246/2021	2021-04-24	Europe	Germany	LabKom - MVZ Labor Bochum MLB GmbH	Robert Koch Institute	?
EPI_ISL_2115580	Germany/NW-RKI-I-133247/2021	2021-04-24	Europe	Germany	LabKom - MVZ Labor Bochum MLB GmbH	Robert Koch Institute	?
EPI_ISL_2115582	Germany/NW-RKI-I-133249/2021	2021-04-24	Europe	Germany	LabKom - MVZ Labor Bochum MLB GmbH	Robert Koch Institute	?
EPI_ISL_2115584	Germany/NW-RKI-I-133252/2021	2021-04-24	Europe	Germany	LabKom - MVZ Labor Bochum MLB GmbH	Robert Koch Institute	?
EPI_ISL_2115586	Germany/NW-RKI-I-133254/2021	2021-04-24	Europe	Germany	LabKom - MVZ Labor Bochum MLB GmbH	Robert Koch Institute	?
EPI_ISL_2115587	Germany/NW-RKI-I-133257/2021	2021-04-24	Europe	Germany	LabKom - MVZ Labor Bochum MLB GmbH	Robert Koch Institute	?
EPI_ISL_2115593	Germany/NW-RKI-I-133263/2021	2021-04-24	Europe	Germany	LabKom - MVZ Labor Bochum MLB GmbH	Robert Koch Institute	?
EPI_ISL_2115600	Germany/NW-RKI-I-133272/2021	2021-04-24	Europe	Germany	LabKom - MVZ Labor Bochum MLB GmbH	Robert Koch Institute	?
EPI_ISL_2115601	Germany/NW-RKI-I-133274/2021	2021-04-24	Europe	Germany	LabKom - MVZ Labor Bochum MLB GmbH	Robert Koch Institute	?
EPI_ISL_2115603	Germany/NW-RKI-I-133276/2021	2021-04-24	Europe	Germany	LabKom - MVZ Labor Bochum MLB GmbH	Robert Koch Institute	?
EPI_ISL_2115605	Germany/NW-RKI-I-133280/2021	2021-04-24	Europe	Germany	LabKom - MVZ Labor Bochum MLB GmbH	Robert Koch Institute	?
EPI_ISL_2115606	Germany/NW-RKI-I-133282/2021	2021-04-24	Europe	Germany	LabKom - MVZ Labor Bochum MLB GmbH	Robert Koch Institute	?
EPI_ISL_2115608	Germany/NW-RKI-I-133285/2021	2021-04-24	Europe	Germany	LabKom - MVZ Labor Bochum MLB GmbH	Robert Koch Institute	?
EPI_ISL_2115617	Germany/NW-RKI-I-133296/2021	2021-04-24	Europe	Germany	LabKom - MVZ Labor Bochum MLB GmbH	Robert Koch Institute	?
EPI_ISL_2115618	Germany/NW-RKI-I-133297/2021	2021-04-24	Europe	Germany	LabKom - MVZ Labor Bochum MLB GmbH	Robert Koch Institute	?
EPI_ISL_2115623	Germany/NW-RKI-I-133302/2021	2021-04-24	Europe	Germany	LabKom - MVZ Labor Bochum MLB GmbH	Robert Koch Institute	?
EPI_ISL_2115635	Germany/NW-RKI-I-133314/2021	2021-04-24	Europe	Germany	LabKom - MVZ Labor Bochum MLB GmbH	Robert Koch Institute	?
EPI_ISL_2115644	Germany/NW-RKI-I-133324/2021	2021-04-24	Europe	Germany	LabKom - MVZ Labor Bochum MLB GmbH	Robert Koch Institute	?
EPI_ISL_2115659	Germany/NW-RKI-I-133341/2021	2021-04-24	Europe	Germany	LabKom - MVZ Labor Bochum MLB GmbH	Robert Koch Institute	?
EPI_ISL_2115667	Germany/NW-RKI-I-133351/2021	2021-04-24	Europe	Germany	LabKom - MVZ Labor Bochum MLB GmbH	Robert Koch Institute	?
EPI_ISL_2115673	Germany/NW-RKI-I-133359/2021	2021-04-24	Europe	Germany	LabKom - MVZ Labor Bochum MLB GmbH	Robert Koch Institute	?
EPI_ISL_2115674	Germany/NW-RKI-I-133360/2021	2021-04-24	Europe	Germany	LabKom - MVZ Labor Bochum MLB GmbH	Robert Koch Institute	?
EPI_ISL_2115676	Germany/NW-RKI-I-133362/2021	2021-04-24	Europe	Germany	LabKom - MVZ Labor Bochum MLB GmbH	Robert Koch Institute	?
EPI_ISL_2115677	Germany/NW-RKI-I-133363/2021	2021-04-24	Europe	Germany	LabKom - MVZ Labor Bochum MLB GmbH	Robert Koch Institute	?
EPI_ISL_2115678	Germany/NW-RKI-I-133364/2021	2021-04-24	Europe	Germany	LabKom - MVZ Labor Bochum MLB GmbH	Robert Koch Institute	?
EPI_ISL_2115679	Germany/NW-RKI-I-133365/2021	2021-04-24	Europe	Germany	LabKom - MVZ Labor Bochum MLB GmbH	Robert Koch Institute	?
EPI_ISL_2115680	Germany/NW-RKI-I-133366/2021	2021-04-24	Europe	Germany	LabKom - MVZ Labor Bochum MLB GmbH	Robert Koch Institute	?
EPI_ISL_2115687	Germany/NW-RKI-I-133375/2021	2021-04-24	Europe	Germany	LabKom - MVZ Labor Bochum MLB GmbH	Robert Koch Institute	?
EPI_ISL_2115689	Germany/NW-RKI-I-133377/2021	2021-04-24	Europe	Germany	LabKom - MVZ Labor Bochum MLB GmbH	Robert Koch Institute	?
EPI_ISL_2115693	Germany/NW-RKI-I-133381/2021	2021-04-24	Europe	Germany	LabKom - MVZ Labor Bochum MLB GmbH	Robert Koch Institute	?
EPI_ISL_2115699	Germany/NW-RKI-I-133387/2021	2021-04-24	Europe	Germany	LabKom - MVZ Labor Bochum MLB GmbH	Robert Koch Institute	?
EPI_ISL_2115701	Germany/NW-RKI-I-133389/2021	2021-04-24	Europe	Germany	LabKom - MVZ Labor Bochum MLB GmbH	Robert Koch Institute	?
EPI_ISL_2115706	Germany/NW-RKI-I-133394/2021	2021-04-24	Europe	Germany	LabKom - MVZ Labor Bochum MLB GmbH	Robert Koch Institute	?
EPI_ISL_2115710	Germany/NW-RKI-I-133399/2021	2021-04-24	Europe	Germany	LabKom - MVZ Labor Bochum MLB GmbH	Robert Koch Institute	?
EPI_ISL_2115713	Germany/NW-RKI-I-133403/2021	2021-04-24	Europe	Germany	LabKom - MVZ Labor Bochum MLB GmbH	Robert Koch Institute	?
EPI_ISL_2115714	Germany/NW-RKI-I-133404/2021	2021-04-24	Europe	Germany	LabKom - MVZ Labor Bochum MLB GmbH	Robert Koch Institute	?
EPI_ISL_2115718	Germany/NW-RKI-I-133408/2021	2021-04-24	Europe	Germany	LabKom - MVZ Labor Bochum MLB GmbH	Robert Koch Institute	?
EPI_ISL_2115720	Germany/NW-RKI-I-133410/2021	2021-04-24	Europe	Germany	LabKom - MVZ Labor Bochum MLB GmbH	Robert Koch Institute	?
EPI_ISL_2115725	Germany/NW-RKI-I-133416/2021	2021-04-24	Europe	Germany	LabKom - MVZ Labor Bochum MLB GmbH	Robert Koch Institute	?
EPI_ISL_2115732	Germany/NW-RKI-I-133424/2021	2021-04-24	Europe	Germany	LabKom - MVZ Labor Bochum MLB GmbH	Robert Koch Institute	?
EPI_ISL_2115733	Germany/NW-RKI-I-133425/2021	2021-04-24	Europe	Germany	LabKom - MVZ Labor Bochum MLB GmbH	Robert Koch Institute	?
EPI_ISL_2115735	Germany/NW-RKI-I-133426/2021	2021-04-24	Europe	Germany	LabKom - MVZ Labor Bochum MLB GmbH	Robert Koch Institute	?
EPI_ISL_2115747	Germany/NW-RKI-I-133439/2021	2021-04-24	Europe	Germany	LabKom - MVZ Labor Bochum MLB GmbH	Robert Koch Institute	?
EPI_ISL_2115749	Germany/NW-RKI-I-133441/2021	2021-04-24	Europe	Germany	LabKom - MVZ Labor Bochum MLB GmbH	Robert Koch Institute	?
EPI_ISL_2115750	Germany/NW-RKI-I-133442/2021	2021-04-24	Europe	Germany	LabKom - MVZ Labor Bochum MLB GmbH	Robert Koch Institute	?
EPI_ISL_2115753	Germany/NW-RKI-I-133445/2021	2021-04-24	Europe	Germany	LabKom - MVZ Labor Bochum MLB GmbH	Robert Koch Institute	?
EPI_ISL_2115755	Germany/NW-RKI-I-133447/2021	2021-04-24	Europe	Germany	LabKom - MVZ Labor Bochum MLB GmbH	Robert Koch Institute	?
EPI_ISL_2115757	Germany/NW-RKI-I-133449/2021	2021-04-24	Europe	Germany	LabKom - MVZ Labor Bochum MLB GmbH	Robert Koch Institute	?
EPI_ISL_2115773	Germany/NW-RKI-I-133468/2021	2021-04-24	Europe	Germany	LabKom - MVZ Labor Bochum MLB GmbH	Robert Koch Institute	?
EPI_ISL_2115778	Germany/NW-RKI-I-133473/2021	2021-04-24	Europe	Germany	LabKom - MVZ Labor Bochum MLB GmbH	Robert Koch Institute	?
EPI_ISL_2115780	Germany/NW-RKI-I-133475/2021	2021-04-24	Europe	Germany	LabKom - MVZ Labor Bochum MLB GmbH	Robert Koch Institute	?
EPI_ISL_2115783	Germany/NW-RKI-I-133478/2021	2021-04-24	Europe	Germany	LabKom - MVZ Labor Bochum MLB GmbH	Robert Koch Institute	?
EPI_ISL_2115785	Germany/NW-RKI-I-133481/2021	2021-04-24	Europe	Germany	LabKom - MVZ Labor Bochum MLB GmbH	Robert Koch Institute	?
EPI_ISL_2115791	Germany/NW-RKI-I-133487/2021	2021-04-24	Europe	Germany	LabKom - MVZ Labor Bochum MLB GmbH	Robert Koch Institute	?
EPI_ISL_2115792	Germany/NW-RKI-I-133488/2021	2021-04-24	Europe	Germany	LabKom - MVZ Labor Bochum MLB GmbH	Robert Koch Institute	?
EPI_ISL_2115793	Germany/NW-RKI-I-133489/2021	2021-04-24	Europe	Germany	LabKom - MVZ Labor Bochum MLB GmbH	Robert Koch Institute	?
EPI_ISL_2115795	Germany/NW-RKI-I-133492/2021	2021-04-24	Europe	Germany	LabKom - MVZ Labor Bochum MLB GmbH	Robert Koch Institute	?
EPI_ISL_2115804	Germany/NW-RKI-I-133502/2021	2021-04-24	Europe	Germany	LabKom - MVZ Labor Bochum MLB GmbH	Robert Koch Institute	?
EPI_ISL_2115805	Germany/NW-RKI-I-133503/2021	2021-04-24	Europe	Germany	LabKom - MVZ Labor Bochum MLB GmbH	Robert Koch Institute	?
EPI_ISL_2115806	Germany/NW-RKI-I-133504/2021	2021-04-24	Europe	Germany	LabKom - MVZ Labor Bochum MLB GmbH	Robert Koch Institute	?
EPI_ISL_2115809	Germany/NW-RKI-I-133508/2021	2021-04-26	Europe	Germany	amedes MVZ DIAMEDIS Sennestadt	Robert Koch Institute	?
EPI_ISL_2115816	Germany/NW-RKI-I-133515/2021	2021-04-29	Europe	Germany	amedes MVZ DIAMEDIS Sennestadt	Robert Koch Institute	?
EPI_ISL_2115822	Germany/NW-RKI-I-133523/2021	2021-04-27	Europe	Germany	amedes MVZ DIAMEDIS Sennestadt	Robert Koch Institute	?
EPI_ISL_2115827	Germany/NW-RKI-I-133528/2021	2021-04-30	Europe	Germany	amedes MVZ DIAMEDIS Sennestadt	Robert Koch Institute	?
EPI_ISL_2115831	Germany/NW-RKI-I-133533/2021	2021-04-29	Europe	Germany	amedes MVZ DIAMEDIS Sennestadt	Robert Koch Institute	?
EPI_ISL_2115835	Germany/NW-RKI-I-133538/2021	2021-04-26	Europe	Germany	amedes MVZ DIAMEDIS Sennestadt	Robert Koch Institute	?
EPI_ISL_2115840	Germany/NW-RKI-I-133543/2021	2021-04-27	Europe	Germany	amedes MVZ DIAMEDIS Sennestadt	Robert Koch Institute	?
EPI_ISL_2115850	Germany/NW-RKI-I-133554/2021	2021-04-28	Europe	Germany	amedes MVZ fÃ¼r Laboratoriumsmedizin Rhein/Ruhr	Robert Koch Institute	?
EPI_ISL_2115851	Germany/NW-RKI-I-133555/2021	2021-04-28	Europe	Germany	amedes MVZ DIAMEDIS Sennestadt	Robert Koch Institute	?
EPI_ISL_2115852	Germany/NW-RKI-I-133556/2021	2021-04-29	Europe	Germany	amedes MVZ Zentrum fÃ¼r Pathologie und Zytodiagnostik GmbH (KÃ¶ln)	Robert Koch Institute	?
EPI_ISL_2115856	Germany/NW-RKI-I-133560/2021	2021-04-26	Europe	Germany	amedes MVZ DIAMEDIS Sennestadt	Robert Koch Institute	?
EPI_ISL_2115862	Germany/NW-RKI-I-133566/2021	2021-04-29	Europe	Germany	amedes MVZ DIAMEDIS Sennestadt	Robert Koch Institute	?
EPI_ISL_2115865	Germany/NW-RKI-I-133569/2021	2021-04-26	Europe	Germany	amedes MVZ DIAMEDIS Sennestadt	Robert Koch Institute	?
EPI_ISL_2115866	Germany/NW-RKI-I-133570/2021	2021-04-28	Europe	Germany	amedes MVZ DIAMEDIS Sennestadt	Robert Koch Institute	?
EPI_ISL_2115870	Germany/NW-RKI-I-133574/2021	2021-04-26	Europe	Germany	amedes MVZ DIAMEDIS Sennestadt	Robert Koch Institute	?
EPI_ISL_2115871	Germany/NW-RKI-I-133575/2021	2021-04-29	Europe	Germany	amedes MVZ DIAMEDIS Sennestadt	Robert Koch Institute	?
EPI_ISL_2115875	Germany/NW-RKI-I-133579/2021	2021-04-29	Europe	Germany	amedes MVZ fÃ¼r Laboratoriumsmedizin Rhein/Ruhr	Robert Koch Institute	?
EPI_ISL_2115877	Germany/NW-RKI-I-133582/2021	2021-04-28	Europe	Germany	amedes MVZ Zentrum fÃ¼r Pathologie und Zytodiagnostik GmbH (KÃ¶ln)	Robert Koch Institute	?
EPI_ISL_2115879	Germany/NW-RKI-I-133584/2021	2021-04-26	Europe	Germany	amedes MVZ DIAMEDIS Sennestadt	Robert Koch Institute	?
EPI_ISL_2115892	Germany/NW-RKI-I-133601/2021	2021-04-26	Europe	Germany	amedes MVZ DIAMEDIS Sennestadt	Robert Koch Institute	?
EPI_ISL_2115895	Germany/NW-RKI-I-133604/2021	2021-04-30	Europe	Germany	amedes MVZ DIAMEDIS Sennestadt	Robert Koch Institute	?
EPI_ISL_2115898	Germany/NW-RKI-I-133607/2021	2021-04-26	Europe	Germany	amedes MVZ DIAMEDIS Sennestadt	Robert Koch Institute	?
EPI_ISL_2115901	Germany/NW-RKI-I-133610/2021	2021-04-30	Europe	Germany	amedes MVZ DIAMEDIS Sennestadt	Robert Koch Institute	?
EPI_ISL_2115908	Germany/NW-RKI-I-133619/2021	2021-04-26	Europe	Germany	amedes MVZ DIAMEDIS Sennestadt	Robert Koch Institute	?
EPI_ISL_2115912	Germany/NW-RKI-I-133622/2021	2021-04-26	Europe	Germany	amedes MVZ DIAMEDIS Sennestadt	Robert Koch Institute	?
EPI_ISL_2115923	Germany/NW-RKI-I-133635/2021	2021-04-27	Europe	Germany	amedes MVZ DIAMEDIS Sennestadt	Robert Koch Institute	?
EPI_ISL_2115926	Germany/NW-RKI-I-133638/2021	2021-04-29	Europe	Germany	amedes MVZ DIAMEDIS Sennestadt	Robert Koch Institute	?
EPI_ISL_2115931	Germany/NW-RKI-I-133643/2021	2021-04-26	Europe	Germany	amedes MVZ DIAMEDIS Sennestadt	Robert Koch Institute	?
EPI_ISL_2115934	Germany/NW-RKI-I-133646/2021	2021-04-26	Europe	Germany	amedes MVZ DIAMEDIS Sennestadt	Robert Koch Institute	?
EPI_ISL_2115935	Germany/NW-RKI-I-133647/2021	2021-04-30	Europe	Germany	amedes MVZ DIAMEDIS Sennestadt	Robert Koch Institute	?
EPI_ISL_2115937	Germany/NW-RKI-I-133650/2021	2021-04-26	Europe	Germany	amedes MVZ DIAMEDIS Sennestadt	Robert Koch Institute	?
EPI_ISL_2115939	Germany/NW-RKI-I-133652/2021	2021-04-30	Europe	Germany	amedes MVZ DIAMEDIS Sennestadt	Robert Koch Institute	?
EPI_ISL_2115943	Germany/NW-RKI-I-133657/2021	2021-04-26	Europe	Germany	amedes MVZ DIAMEDIS Sennestadt	Robert Koch Institute	?
EPI_ISL_2115945	Germany/NW-RKI-I-133659/2021	2021-04-28	Europe	Germany	amedes MVZ DIAMEDIS Sennestadt	Robert Koch Institute	?
EPI_ISL_2115953	Germany/NW-RKI-I-133667/2021	2021-04-27	Europe	Germany	amedes MVZ DIAMEDIS Sennestadt	Robert Koch Institute	?
EPI_ISL_2115958	Germany/NW-RKI-I-133672/2021	2021-04-29	Europe	Germany	amedes MVZ DIAMEDIS Sennestadt	Robert Koch Institute	?
EPI_ISL_2115978	Germany/NW-RKI-I-133696/2021	2021-04-30	Europe	Germany	amedes MVZ DIAMEDIS Sennestadt	Robert Koch Institute	?
EPI_ISL_2115979	Germany/NW-RKI-I-133697/2021	2021-04-27	Europe	Germany	amedes MVZ fÃ¼r Laboratoriumsmedizin Rhein/Ruhr	Robert Koch Institute	?
EPI_ISL_2115982	Germany/NW-RKI-I-133700/2021	2021-04-26	Europe	Germany	amedes MVZ DIAMEDIS Sennestadt	Robert Koch Institute	?
EPI_ISL_2115985	Germany/NW-RKI-I-133703/2021	2021-04-30	Europe	Germany	amedes MVZ DIAMEDIS Sennestadt	Robert Koch Institute	?
EPI_ISL_2115996	Germany/NW-RKI-I-133715/2021	2021-04-24	Europe	Germany	amedes MVZ DIAMEDIS Sennestadt	Robert Koch Institute	?
EPI_ISL_2116013	Germany/NW-RKI-I-133734/2021	2021-04-29	Europe	Germany	amedes MVZ DIAMEDIS Sennestadt	Robert Koch Institute	?
EPI_ISL_2116015	Germany/NW-RKI-I-133737/2021	2021-04-29	Europe	Germany	amedes MVZ DIAMEDIS Sennestadt	Robert Koch Institute	?
EPI_ISL_2116030	Germany/NW-RKI-I-133753/2021	2021-04-26	Europe	Germany	amedes MVZ DIAMEDIS Sennestadt	Robert Koch Institute	?
EPI_ISL_2116034	Germany/NW-RKI-I-133758/2021	2021-04-29	Europe	Germany	amedes MVZ DIAMEDIS Sennestadt	Robert Koch Institute	?
EPI_ISL_2116036	Germany/NW-RKI-I-133761/2021	2021-04-27	Europe	Germany	amedes MVZ DIAMEDIS Sennestadt	Robert Koch Institute	?
EPI_ISL_2116038	Germany/NW-RKI-I-133763/2021	2021-04-27	Europe	Germany	amedes MVZ DIAMEDIS Sennestadt	Robert Koch Institute	?
EPI_ISL_2116093	Germany/NW-RKI-I-133836/2021	2021-04-21	Europe	Germany	Medizinische Laboratorien DÃ¼sseldorf	Robert Koch Institute	?
EPI_ISL_2116094	Germany/NW-RKI-I-133837/2021	2021-04-21	Europe	Germany	Medizinische Laboratorien DÃ¼sseldorf	Robert Koch Institute	?
EPI_ISL_2116095	Germany/NW-RKI-I-133840/2021	2021-04-21	Europe	Germany	Medizinische Laboratorien DÃ¼sseldorf	Robert Koch Institute	?
EPI_ISL_2116097	Germany/NW-RKI-I-133842/2021	2021-04-21	Europe	Germany	Medizinische Laboratorien DÃ¼sseldorf	Robert Koch Institute	?
EPI_ISL_2116098	Germany/NW-RKI-I-133843/2021	2021-04-20	Europe	Germany	Medizinische Laboratorien DÃ¼sseldorf	Robert Koch Institute	?
EPI_ISL_2116100	Germany/NW-RKI-I-133845/2021	2021-04-21	Europe	Germany	Medizinische Laboratorien DÃ¼sseldorf	Robert Koch Institute	?
EPI_ISL_2116101	Germany/NW-RKI-I-133846/2021	2021-04-21	Europe	Germany	Medizinische Laboratorien DÃ¼sseldorf	Robert Koch Institute	?
EPI_ISL_2116102	Germany/NW-RKI-I-133847/2021	2021-04-21	Europe	Germany	Medizinische Laboratorien DÃ¼sseldorf	Robert Koch Institute	?
EPI_ISL_2116104	Germany/NW-RKI-I-133849/2021	2021-04-20	Europe	Germany	Medizinische Laboratorien Dusseldorf	Robert Koch Institute	?
EPI_ISL_2116105	Germany/NW-RKI-I-133850/2021	2021-04-21	Europe	Germany	Medizinische Laboratorien Dusseldorf	Robert Koch Institute	?
EPI_ISL_2116106	Germany/NW-RKI-I-133851/2021	2021-04-20	Europe	Germany	Medizinische Laboratorien Dusseldorf	Robert Koch Institute	?
EPI_ISL_2116108	Germany/NW-RKI-I-133854/2021	2021-04-21	Europe	Germany	Medizinische Laboratorien Dusseldorf	Robert Koch Institute	?
EPI_ISL_2116111	Germany/NW-RKI-I-133857/2021	2021-04-20	Europe	Germany	Medizinische Laboratorien Dusseldorf	Robert Koch Institute	?
EPI_ISL_2116112	Germany/NW-RKI-I-133858/2021	2021-04-21	Europe	Germany	Medizinische Laboratorien Dusseldorf	Robert Koch Institute	?
EPI_ISL_2116113	Germany/NW-RKI-I-133859/2021	2021-04-21	Europe	Germany	Medizinische Laboratorien Dusseldorf	Robert Koch Institute	?
EPI_ISL_2116114	Germany/NW-RKI-I-133860/2021	2021-04-21	Europe	Germany	Medizinische Laboratorien Dusseldorf	Robert Koch Institute	?
EPI_ISL_2116115	Germany/NW-RKI-I-133861/2021	2021-04-19	Europe	Germany	Medizinische Laboratorien Dusseldorf	Robert Koch Institute	?
EPI_ISL_2116116	Germany/NW-RKI-I-133862/2021	2021-04-21	Europe	Germany	Medizinische Laboratorien Dusseldorf	Robert Koch Institute	?
EPI_ISL_2116117	Germany/NW-RKI-I-133863/2021	2021-04-21	Europe	Germany	Medizinische Laboratorien Dusseldorf	Robert Koch Institute	?
EPI_ISL_2116118	Germany/NW-RKI-I-133864/2021	2021-04-21	Europe	Germany	Medizinische Laboratorien Dusseldorf	Robert Koch Institute	?
EPI_ISL_2116119	Germany/NW-RKI-I-133865/2021	2021-04-21	Europe	Germany	Medizinische Laboratorien Dusseldorf	Robert Koch Institute	?
EPI_ISL_2116120	Germany/NW-RKI-I-133869/2021	2021-04-21	Europe	Germany	Medizinische Laboratorien Dusseldorf	Robert Koch Institute	?
EPI_ISL_2116121	Germany/NW-RKI-I-133870/2021	2021-04-21	Europe	Germany	Medizinische Laboratorien Dusseldorf	Robert Koch Institute	?
EPI_ISL_2116122	Germany/NW-RKI-I-133871/2021	2021-04-21	Europe	Germany	Medizinische Laboratorien Dusseldorf	Robert Koch Institute	?
EPI_ISL_2116123	Germany/NW-RKI-I-133873/2021	2021-04-21	Europe	Germany	Medizinische Laboratorien Dusseldorf	Robert Koch Institute	?
EPI_ISL_2116124	Germany/NW-RKI-I-133874/2021	2021-04-20	Europe	Germany	Medizinische Laboratorien Dusseldorf	Robert Koch Institute	?
EPI_ISL_2116125	Germany/NW-RKI-I-133875/2021	2021-04-20	Europe	Germany	Medizinische Laboratorien Dusseldorf	Robert Koch Institute	?
EPI_ISL_2116126	Germany/NW-RKI-I-133876/2021	2021-04-21	Europe	Germany	Medizinische Laboratorien Dusseldorf	Robert Koch Institute	?
EPI_ISL_2116127	Germany/NW-RKI-I-133877/2021	2021-04-21	Europe	Germany	Medizinische Laboratorien Dusseldorf	Robert Koch Institute	?
EPI_ISL_2116129	Germany/NW-RKI-I-133879/2021	2021-04-21	Europe	Germany	Medizinische Laboratorien Dusseldorf	Robert Koch Institute	?
EPI_ISL_2116130	Germany/NW-RKI-I-133880/2021	2021-04-21	Europe	Germany	Medizinische Laboratorien Dusseldorf	Robert Koch Institute	?
EPI_ISL_2116133	Germany/NW-RKI-I-133883/2021	2021-04-21	Europe	Germany	Medizinische Laboratorien Dusseldorf	Robert Koch Institute	?
EPI_ISL_2116134	Germany/NW-RKI-I-133884/2021	2021-04-21	Europe	Germany	Medizinische Laboratorien Dusseldorf	Robert Koch Institute	?
EPI_ISL_2116135	Germany/NW-RKI-I-133886/2021	2021-05-01	Europe	Germany	MVZ Labor Krone GbR	Robert Koch Institute	?
EPI_ISL_2116136	Germany/NW-RKI-I-133887/2021	2021-04-29	Europe	Germany	MVZ Labor Krone GbR	Robert Koch Institute	?
EPI_ISL_2116137	Germany/NW-RKI-I-133888/2021	2021-05-01	Europe	Germany	MVZ Labor Krone GbR	Robert Koch Institute	?
EPI_ISL_2116139	Germany/NW-RKI-I-133890/2021	2021-04-29	Europe	Germany	MVZ Labor Krone GbR	Robert Koch Institute	?
EPI_ISL_2116149	Germany/NW-RKI-I-133900/2021	2021-04-29	Europe	Germany	MVZ Labor Krone GbR	Robert Koch Institute	?
EPI_ISL_2116313	Germany/NW-RKI-I-134092/2021	2021-05-04	Europe	Germany	SYNLAB MVZ Leverkusen	Robert Koch Institute	?
EPI_ISL_2116314	Germany/NW-RKI-I-134093/2021	2021-05-04	Europe	Germany	SYNLAB MVZ Leverkusen	Robert Koch Institute	?
EPI_ISL_2116317	Germany/NW-RKI-I-134096/2021	2021-05-04	Europe	Germany	SYNLAB MVZ Leverkusen	Robert Koch Institute	?
EPI_ISL_2116319	Germany/NW-RKI-I-134098/2021	2021-05-04	Europe	Germany	SYNLAB MVZ Leverkusen	Robert Koch Institute	?
EPI_ISL_2116320	Germany/NW-RKI-I-134099/2021	2021-05-04	Europe	Germany	SYNLAB MVZ Leverkusen	Robert Koch Institute	?
EPI_ISL_2116321	Germany/NW-RKI-I-134100/2021	2021-05-04	Europe	Germany	SYNLAB MVZ Leverkusen	Robert Koch Institute	?
EPI_ISL_2116322	Germany/NW-RKI-I-134101/2021	2021-05-04	Europe	Germany	SYNLAB MVZ Leverkusen	Robert Koch Institute	?
EPI_ISL_2116323	Germany/NW-RKI-I-134102/2021	2021-05-04	Europe	Germany	SYNLAB MVZ Leverkusen	Robert Koch Institute	?
EPI_ISL_2116325	Germany/NW-RKI-I-134104/2021	2021-05-04	Europe	Germany	SYNLAB MVZ Leverkusen	Robert Koch Institute	?
EPI_ISL_2116326	Germany/NW-RKI-I-134105/2021	2021-05-01	Europe	Germany	SYNLAB MVZ Leverkusen	Robert Koch Institute	?
EPI_ISL_2116327	Germany/NW-RKI-I-134106/2021	2021-05-04	Europe	Germany	SYNLAB MVZ Leverkusen	Robert Koch Institute	?
EPI_ISL_2116328	Germany/NW-RKI-I-134108/2021	2021-05-04	Europe	Germany	SYNLAB MVZ Leverkusen	Robert Koch Institute	?
EPI_ISL_2116330	Germany/NW-RKI-I-134110/2021	2021-05-04	Europe	Germany	SYNLAB MVZ Leverkusen	Robert Koch Institute	?
EPI_ISL_2116331	Germany/NW-RKI-I-134112/2021	2021-05-04	Europe	Germany	SYNLAB MVZ Leverkusen	Robert Koch Institute	?
EPI_ISL_2116333	Germany/NW-RKI-I-134114/2021	2021-05-04	Europe	Germany	SYNLAB MVZ Leverkusen	Robert Koch Institute	?
EPI_ISL_2116334	Germany/NW-RKI-I-134115/2021	2021-05-04	Europe	Germany	SYNLAB MVZ Leverkusen	Robert Koch Institute	?
EPI_ISL_2116335	Germany/NW-RKI-I-134116/2021	2021-05-04	Europe	Germany	SYNLAB MVZ Leverkusen	Robert Koch Institute	?
EPI_ISL_2116336	Germany/NW-RKI-I-134117/2021	2021-05-04	Europe	Germany	SYNLAB MVZ Leverkusen	Robert Koch Institute	?
EPI_ISL_2116337	Germany/NW-RKI-I-134118/2021	2021-05-04	Europe	Germany	SYNLAB MVZ Leverkusen	Robert Koch Institute	?
EPI_ISL_2116338	Germany/NW-RKI-I-134119/2021	2021-05-01	Europe	Germany	SYNLAB MVZ Leverkusen	Robert Koch Institute	?
EPI_ISL_2116340	Germany/NW-RKI-I-134120/2021	2021-05-04	Europe	Germany	SYNLAB MVZ Leverkusen	Robert Koch Institute	?
EPI_ISL_2116341	Germany/NW-RKI-I-134121/2021	2021-05-04	Europe	Germany	SYNLAB MVZ Leverkusen	Robert Koch Institute	?
EPI_ISL_2116342	Germany/NW-RKI-I-134122/2021	2021-05-04	Europe	Germany	SYNLAB MVZ Leverkusen	Robert Koch Institute	?
EPI_ISL_2116343	Germany/NW-RKI-I-134123/2021	2021-05-04	Europe	Germany	SYNLAB MVZ Leverkusen	Robert Koch Institute	?
EPI_ISL_2116344	Germany/NW-RKI-I-134124/2021	2021-05-04	Europe	Germany	SYNLAB MVZ Leverkusen	Robert Koch Institute	?
EPI_ISL_2116345	Germany/NW-RKI-I-134125/2021	2021-05-04	Europe	Germany	SYNLAB MVZ Leverkusen	Robert Koch Institute	?
EPI_ISL_2116346	Germany/NW-RKI-I-134126/2021	2021-05-04	Europe	Germany	SYNLAB MVZ Leverkusen	Robert Koch Institute	?
EPI_ISL_2116347	Germany/NW-RKI-I-134127/2021	2021-05-04	Europe	Germany	SYNLAB MVZ Leverkusen	Robert Koch Institute	?
EPI_ISL_2116348	Germany/NW-RKI-I-134128/2021	2021-05-04	Europe	Germany	SYNLAB MVZ Leverkusen	Robert Koch Institute	?
EPI_ISL_2116349	Germany/NW-RKI-I-134130/2021	2021-05-04	Europe	Germany	SYNLAB MVZ Leverkusen	Robert Koch Institute	?
EPI_ISL_2116350	Germany/NW-RKI-I-134131/2021	2021-05-04	Europe	Germany	SYNLAB MVZ Leverkusen	Robert Koch Institute	?
EPI_ISL_2116353	Germany/NW-RKI-I-134134/2021	2021-05-03	Europe	Germany	SYNLAB MVZ Leverkusen	Robert Koch Institute	?
EPI_ISL_2116354	Germany/NW-RKI-I-134135/2021	2021-05-04	Europe	Germany	SYNLAB MVZ Leverkusen	Robert Koch Institute	?
EPI_ISL_2116355	Germany/NW-RKI-I-134136/2021	2021-05-04	Europe	Germany	SYNLAB MVZ Leverkusen	Robert Koch Institute	?
EPI_ISL_2116356	Germany/NW-RKI-I-134137/2021	2021-05-04	Europe	Germany	SYNLAB MVZ Leverkusen	Robert Koch Institute	?
EPI_ISL_2116357	Germany/NW-RKI-I-134138/2021	2021-05-04	Europe	Germany	SYNLAB MVZ Leverkusen	Robert Koch Institute	?
EPI_ISL_2116358	Germany/NW-RKI-I-134139/2021	2021-05-04	Europe	Germany	SYNLAB MVZ Leverkusen	Robert Koch Institute	?
EPI_ISL_2116359	Germany/NW-RKI-I-134140/2021	2021-05-04	Europe	Germany	SYNLAB MVZ Leverkusen	Robert Koch Institute	?
EPI_ISL_2116361	Germany/NW-RKI-I-134142/2021	2021-05-04	Europe	Germany	SYNLAB MVZ Leverkusen	Robert Koch Institute	?
EPI_ISL_2116363	Germany/NW-RKI-I-134144/2021	2021-05-04	Europe	Germany	SYNLAB MVZ Leverkusen	Robert Koch Institute	?
EPI_ISL_2116364	Germany/NW-RKI-I-134145/2021	2021-05-04	Europe	Germany	SYNLAB MVZ Leverkusen	Robert Koch Institute	?
EPI_ISL_2116365	Germany/NW-RKI-I-134146/2021	2021-05-04	Europe	Germany	SYNLAB MVZ Leverkusen	Robert Koch Institute	?
EPI_ISL_2116367	Germany/NW-RKI-I-134148/2021	2021-05-04	Europe	Germany	SYNLAB MVZ Leverkusen	Robert Koch Institute	?
EPI_ISL_2116368	Germany/NW-RKI-I-134150/2021	2021-05-04	Europe	Germany	SYNLAB MVZ Leverkusen	Robert Koch Institute	?
EPI_ISL_2116369	Germany/NW-RKI-I-134151/2021	2021-05-04	Europe	Germany	SYNLAB MVZ Leverkusen	Robert Koch Institute	?
EPI_ISL_2116370	Germany/NW-RKI-I-134152/2021	2021-05-04	Europe	Germany	SYNLAB MVZ Leverkusen	Robert Koch Institute	?
EPI_ISL_2116372	Germany/NW-RKI-I-134155/2021	2021-05-04	Europe	Germany	SYNLAB MVZ Leverkusen	Robert Koch Institute	?
EPI_ISL_2116374	Germany/NW-RKI-I-134157/2021	2021-05-04	Europe	Germany	SYNLAB MVZ Leverkusen	Robert Koch Institute	?
EPI_ISL_2116375	Germany/NW-RKI-I-134158/2021	2021-05-04	Europe	Germany	SYNLAB MVZ Leverkusen	Robert Koch Institute	?
EPI_ISL_2116376	Germany/NW-RKI-I-134159/2021	2021-05-04	Europe	Germany	SYNLAB MVZ Leverkusen	Robert Koch Institute	?
EPI_ISL_2116377	Germany/NW-RKI-I-134161/2021	2021-05-04	Europe	Germany	SYNLAB MVZ Leverkusen	Robert Koch Institute	?
EPI_ISL_2116378	Germany/NW-RKI-I-134162/2021	2021-05-04	Europe	Germany	SYNLAB MVZ Leverkusen	Robert Koch Institute	?
EPI_ISL_2116379	Germany/NW-RKI-I-134163/2021	2021-05-04	Europe	Germany	SYNLAB MVZ Leverkusen	Robert Koch Institute	?
EPI_ISL_2116380	Germany/NW-RKI-I-134164/2021	2021-05-04	Europe	Germany	SYNLAB MVZ Leverkusen	Robert Koch Institute	?
EPI_ISL_2116381	Germany/NW-RKI-I-134165/2021	2021-05-04	Europe	Germany	SYNLAB MVZ Leverkusen	Robert Koch Institute	?
EPI_ISL_2116382	Germany/NW-RKI-I-134166/2021	2021-05-04	Europe	Germany	SYNLAB MVZ Leverkusen	Robert Koch Institute	?
EPI_ISL_2116383	Germany/NW-RKI-I-134168/2021	2021-05-04	Europe	Germany	SYNLAB MVZ Leverkusen	Robert Koch Institute	?
EPI_ISL_2116384	Germany/NW-RKI-I-134169/2021	2021-05-04	Europe	Germany	SYNLAB MVZ Leverkusen	Robert Koch Institute	?
EPI_ISL_2116387	Germany/NW-RKI-I-134172/2021	2021-05-04	Europe	Germany	SYNLAB MVZ Leverkusen	Robert Koch Institute	?
EPI_ISL_2116388	Germany/NW-RKI-I-134173/2021	2021-05-04	Europe	Germany	SYNLAB MVZ Leverkusen	Robert Koch Institute	?
EPI_ISL_2116390	Germany/NW-RKI-I-134175/2021	2021-05-04	Europe	Germany	SYNLAB MVZ Leverkusen	Robert Koch Institute	?
EPI_ISL_2116394	Germany/NW-RKI-I-134181/2021	2021-05-04	Europe	Germany	SYNLAB MVZ Leverkusen	Robert Koch Institute	?
EPI_ISL_2116398	Germany/NW-RKI-I-134186/2021	2021-05-04	Europe	Germany	SYNLAB MVZ Leverkusen	Robert Koch Institute	?
EPI_ISL_2116400	Germany/NW-RKI-I-134188/2021	2021-05-03	Europe	Germany	SYNLAB MVZ Leverkusen	Robert Koch Institute	?
EPI_ISL_2116401	Germany/NW-RKI-I-134189/2021	2021-05-04	Europe	Germany	SYNLAB MVZ Leverkusen	Robert Koch Institute	?
EPI_ISL_2116402	Germany/NW-RKI-I-134190/2021	2021-05-04	Europe	Germany	SYNLAB MVZ Leverkusen	Robert Koch Institute	?
EPI_ISL_2116403	Germany/NW-RKI-I-134191/2021	2021-05-01	Europe	Germany	SYNLAB MVZ Leverkusen	Robert Koch Institute	?
EPI_ISL_2116405	Germany/NW-RKI-I-134193/2021	2021-05-04	Europe	Germany	SYNLAB MVZ Leverkusen	Robert Koch Institute	?
EPI_ISL_2116406	Germany/NW-RKI-I-134194/2021	2021-05-04	Europe	Germany	SYNLAB MVZ Leverkusen	Robert Koch Institute	?
EPI_ISL_2116407	Germany/NW-RKI-I-134195/2021	2021-05-04	Europe	Germany	SYNLAB MVZ Leverkusen	Robert Koch Institute	?
EPI_ISL_2116410	Germany/NW-RKI-I-134198/2021	2021-05-04	Europe	Germany	SYNLAB MVZ Leverkusen	Robert Koch Institute	?
EPI_ISL_2116411	Germany/NW-RKI-I-134199/2021	2021-05-03	Europe	Germany	SYNLAB MVZ Leverkusen	Robert Koch Institute	?
EPI_ISL_2116414	Germany/NW-RKI-I-134202/2021	2021-05-04	Europe	Germany	SYNLAB MVZ Leverkusen	Robert Koch Institute	?
EPI_ISL_2116417	Germany/NW-RKI-I-134205/2021	2021-05-04	Europe	Germany	SYNLAB MVZ Leverkusen	Robert Koch Institute	?
EPI_ISL_2116419	Germany/NW-RKI-I-134208/2021	2021-05-04	Europe	Germany	SYNLAB MVZ Leverkusen	Robert Koch Institute	?
EPI_ISL_2116420	Germany/NW-RKI-I-134209/2021	2021-05-04	Europe	Germany	SYNLAB MVZ Leverkusen	Robert Koch Institute	?
EPI_ISL_2116424	Germany/NW-RKI-I-134213/2021	2021-05-04	Europe	Germany	SYNLAB MVZ Leverkusen	Robert Koch Institute	?
EPI_ISL_2116425	Germany/NW-RKI-I-134214/2021	2021-05-04	Europe	Germany	SYNLAB MVZ Leverkusen	Robert Koch Institute	?
EPI_ISL_2116426	Germany/NW-RKI-I-134216/2021	2021-05-04	Europe	Germany	SYNLAB MVZ Leverkusen	Robert Koch Institute	?
EPI_ISL_2116428	Germany/NW-RKI-I-134218/2021	2021-05-04	Europe	Germany	SYNLAB MVZ Leverkusen	Robert Koch Institute	?
EPI_ISL_2116430	Germany/NW-RKI-I-134220/2021	2021-05-04	Europe	Germany	SYNLAB MVZ Leverkusen	Robert Koch Institute	?
EPI_ISL_2116431	Germany/NW-RKI-I-134221/2021	2021-05-04	Europe	Germany	SYNLAB MVZ Leverkusen	Robert Koch Institute	?
EPI_ISL_2116433	Germany/NW-RKI-I-134223/2021	2021-05-04	Europe	Germany	SYNLAB MVZ Leverkusen	Robert Koch Institute	?
EPI_ISL_2116434	Germany/NW-RKI-I-134224/2021	2021-05-04	Europe	Germany	SYNLAB MVZ Leverkusen	Robert Koch Institute	?
EPI_ISL_2116435	Germany/NW-RKI-I-134225/2021	2021-05-04	Europe	Germany	SYNLAB MVZ Leverkusen	Robert Koch Institute	?
EPI_ISL_2116436	Germany/NW-RKI-I-134226/2021	2021-05-04	Europe	Germany	SYNLAB MVZ Leverkusen	Robert Koch Institute	?
EPI_ISL_2116437	Germany/NW-RKI-I-134227/2021	2021-05-04	Europe	Germany	SYNLAB MVZ Leverkusen	Robert Koch Institute	?
EPI_ISL_2116438	Germany/NW-RKI-I-134229/2021	2021-05-04	Europe	Germany	SYNLAB MVZ Leverkusen	Robert Koch Institute	?
EPI_ISL_2116439	Germany/NW-RKI-I-134230/2021	2021-05-04	Europe	Germany	SYNLAB MVZ Leverkusen	Robert Koch Institute	?
EPI_ISL_2116440	Germany/NW-RKI-I-134231/2021	2021-05-04	Europe	Germany	SYNLAB MVZ Leverkusen	Robert Koch Institute	?
EPI_ISL_2116442	Germany/NW-RKI-I-134233/2021	2021-05-04	Europe	Germany	SYNLAB MVZ Leverkusen	Robert Koch Institute	?
EPI_ISL_2116443	Germany/NW-RKI-I-134234/2021	2021-05-04	Europe	Germany	SYNLAB MVZ Leverkusen	Robert Koch Institute	?
EPI_ISL_2116444	Germany/NW-RKI-I-134235/2021	2021-05-04	Europe	Germany	SYNLAB MVZ Leverkusen	Robert Koch Institute	?
EPI_ISL_2116445	Germany/NW-RKI-I-134236/2021	2021-05-04	Europe	Germany	SYNLAB MVZ Leverkusen	Robert Koch Institute	?
EPI_ISL_2116446	Germany/NW-RKI-I-134237/2021	2021-05-04	Europe	Germany	SYNLAB MVZ Leverkusen	Robert Koch Institute	?
EPI_ISL_2116447	Germany/NW-RKI-I-134238/2021	2021-05-04	Europe	Germany	SYNLAB MVZ Leverkusen	Robert Koch Institute	?
EPI_ISL_2116448	Germany/NW-RKI-I-134239/2021	2021-05-04	Europe	Germany	SYNLAB MVZ Leverkusen	Robert Koch Institute	?
EPI_ISL_2116449	Germany/NW-RKI-I-134240/2021	2021-05-04	Europe	Germany	SYNLAB MVZ Leverkusen	Robert Koch Institute	?
EPI_ISL_2116452	Germany/NW-RKI-I-134243/2021	2021-05-04	Europe	Germany	SYNLAB MVZ Leverkusen	Robert Koch Institute	?
EPI_ISL_2116453	Germany/NW-RKI-I-134244/2021	2021-05-04	Europe	Germany	SYNLAB MVZ Leverkusen	Robert Koch Institute	?
EPI_ISL_2116454	Germany/NW-RKI-I-134245/2021	2021-05-04	Europe	Germany	SYNLAB MVZ Leverkusen	Robert Koch Institute	?
EPI_ISL_2116456	Germany/NW-RKI-I-134247/2021	2021-05-04	Europe	Germany	SYNLAB MVZ Leverkusen	Robert Koch Institute	?
EPI_ISL_2116458	Germany/NW-RKI-I-134249/2021	2021-05-04	Europe	Germany	SYNLAB MVZ Leverkusen	Robert Koch Institute	?
EPI_ISL_2116459	Germany/NW-RKI-I-134250/2021	2021-05-04	Europe	Germany	SYNLAB MVZ Leverkusen	Robert Koch Institute	?
EPI_ISL_2116460	Germany/NW-RKI-I-134251/2021	2021-05-04	Europe	Germany	SYNLAB MVZ Leverkusen	Robert Koch Institute	?
EPI_ISL_2116461	Germany/NW-RKI-I-134252/2021	2021-05-04	Europe	Germany	SYNLAB MVZ Leverkusen	Robert Koch Institute	?
EPI_ISL_2116462	Germany/NW-RKI-I-134253/2021	2021-05-04	Europe	Germany	SYNLAB MVZ Leverkusen	Robert Koch Institute	?
EPI_ISL_2116463	Germany/NW-RKI-I-134254/2021	2021-05-04	Europe	Germany	SYNLAB MVZ Leverkusen	Robert Koch Institute	?
EPI_ISL_2116464	Germany/NW-RKI-I-134255/2021	2021-05-04	Europe	Germany	SYNLAB MVZ Leverkusen	Robert Koch Institute	?
EPI_ISL_2116465	Germany/NW-RKI-I-134257/2021	2021-05-04	Europe	Germany	SYNLAB MVZ Leverkusen	Robert Koch Institute	?
EPI_ISL_2116466	Germany/NW-RKI-I-134258/2021	2021-05-04	Europe	Germany	SYNLAB MVZ Leverkusen	Robert Koch Institute	?
EPI_ISL_2116467	Germany/NW-RKI-I-134259/2021	2021-05-04	Europe	Germany	SYNLAB MVZ Leverkusen	Robert Koch Institute	?
EPI_ISL_2116469	Germany/NW-RKI-I-134261/2021	2021-05-04	Europe	Germany	SYNLAB MVZ Leverkusen	Robert Koch Institute	?
EPI_ISL_2116470	Germany/NW-RKI-I-134262/2021	2021-05-04	Europe	Germany	SYNLAB MVZ Leverkusen	Robert Koch Institute	?
EPI_ISL_2116471	Germany/NW-RKI-I-134263/2021	2021-05-04	Europe	Germany	SYNLAB MVZ Leverkusen	Robert Koch Institute	?
EPI_ISL_2116472	Germany/NW-RKI-I-134264/2021	2021-05-04	Europe	Germany	SYNLAB MVZ Leverkusen	Robert Koch Institute	?
EPI_ISL_2116473	Germany/NW-RKI-I-134265/2021	2021-05-04	Europe	Germany	SYNLAB MVZ Leverkusen	Robert Koch Institute	?
EPI_ISL_2116474	Germany/NW-RKI-I-134266/2021	2021-05-04	Europe	Germany	SYNLAB MVZ Leverkusen	Robert Koch Institute	?
EPI_ISL_2116475	Germany/NW-RKI-I-134267/2021	2021-05-04	Europe	Germany	SYNLAB MVZ Leverkusen	Robert Koch Institute	?
EPI_ISL_2116476	Germany/NW-RKI-I-134268/2021	2021-05-04	Europe	Germany	SYNLAB MVZ Leverkusen	Robert Koch Institute	?
EPI_ISL_2116477	Germany/NW-RKI-I-134269/2021	2021-05-04	Europe	Germany	SYNLAB MVZ Leverkusen	Robert Koch Institute	?
EPI_ISL_2116478	Germany/NW-RKI-I-134270/2021	2021-05-04	Europe	Germany	SYNLAB MVZ Leverkusen	Robert Koch Institute	?
EPI_ISL_2116479	Germany/NW-RKI-I-134271/2021	2021-05-04	Europe	Germany	SYNLAB MVZ Leverkusen	Robert Koch Institute	?
EPI_ISL_2116480	Germany/NW-RKI-I-134272/2021	2021-05-04	Europe	Germany	SYNLAB MVZ Leverkusen	Robert Koch Institute	?
EPI_ISL_2116481	Germany/NW-RKI-I-134273/2021	2021-05-04	Europe	Germany	SYNLAB MVZ Leverkusen	Robert Koch Institute	?
EPI_ISL_2116482	Germany/NW-RKI-I-134274/2021	2021-05-04	Europe	Germany	SYNLAB MVZ Leverkusen	Robert Koch Institute	?
EPI_ISL_2116483	Germany/NW-RKI-I-134275/2021	2021-05-04	Europe	Germany	SYNLAB MVZ Leverkusen	Robert Koch Institute	?
EPI_ISL_2116484	Germany/NW-RKI-I-134276/2021	2021-05-04	Europe	Germany	SYNLAB MVZ Leverkusen	Robert Koch Institute	?
EPI_ISL_2116485	Germany/NW-RKI-I-134277/2021	2021-05-04	Europe	Germany	SYNLAB MVZ Leverkusen	Robert Koch Institute	?
EPI_ISL_2116486	Germany/NW-RKI-I-134278/2021	2021-05-04	Europe	Germany	SYNLAB MVZ Leverkusen	Robert Koch Institute	?
EPI_ISL_2116487	Germany/NW-RKI-I-134279/2021	2021-05-04	Europe	Germany	SYNLAB MVZ Leverkusen	Robert Koch Institute	?
EPI_ISL_2116488	Germany/NW-RKI-I-134280/2021	2021-05-04	Europe	Germany	SYNLAB MVZ Leverkusen	Robert Koch Institute	?
EPI_ISL_2116491	Germany/NW-RKI-I-134284/2021	2021-05-04	Europe	Germany	SYNLAB MVZ Leverkusen	Robert Koch Institute	?
EPI_ISL_2116492	Germany/NW-RKI-I-134285/2021	2021-05-04	Europe	Germany	SYNLAB MVZ Leverkusen	Robert Koch Institute	?
EPI_ISL_2116494	Germany/NW-RKI-I-134287/2021	2021-05-04	Europe	Germany	SYNLAB MVZ Leverkusen	Robert Koch Institute	?
EPI_ISL_2116495	Germany/NW-RKI-I-134288/2021	2021-05-04	Europe	Germany	SYNLAB MVZ Leverkusen	Robert Koch Institute	?
EPI_ISL_2116496	Germany/NW-RKI-I-134289/2021	2021-05-04	Europe	Germany	SYNLAB MVZ Leverkusen	Robert Koch Institute	?
EPI_ISL_2116497	Germany/NW-RKI-I-134290/2021	2021-05-04	Europe	Germany	SYNLAB MVZ Leverkusen	Robert Koch Institute	?
EPI_ISL_2116498	Germany/NW-RKI-I-134291/2021	2021-05-04	Europe	Germany	SYNLAB MVZ Leverkusen	Robert Koch Institute	?
EPI_ISL_2116500	Germany/NW-RKI-I-134292/2021	2021-05-04	Europe	Germany	SYNLAB MVZ Leverkusen	Robert Koch Institute	?
EPI_ISL_2116501	Germany/NW-RKI-I-134293/2021	2021-05-04	Europe	Germany	SYNLAB MVZ Leverkusen	Robert Koch Institute	?
EPI_ISL_2116502	Germany/NW-RKI-I-134294/2021	2021-05-04	Europe	Germany	SYNLAB MVZ Leverkusen	Robert Koch Institute	?
EPI_ISL_2116503	Germany/NW-RKI-I-134295/2021	2021-05-04	Europe	Germany	SYNLAB MVZ Leverkusen	Robert Koch Institute	?
EPI_ISL_2116506	Germany/NW-RKI-I-134299/2021	2021-05-04	Europe	Germany	SYNLAB MVZ Leverkusen	Robert Koch Institute	?
EPI_ISL_2116507	Germany/NW-RKI-I-134300/2021	2021-05-04	Europe	Germany	SYNLAB MVZ Leverkusen	Robert Koch Institute	?
EPI_ISL_2116508	Germany/NW-RKI-I-134301/2021	2021-05-04	Europe	Germany	SYNLAB MVZ Leverkusen	Robert Koch Institute	?
EPI_ISL_2116509	Germany/NW-RKI-I-134302/2021	2021-05-04	Europe	Germany	SYNLAB MVZ Leverkusen	Robert Koch Institute	?
EPI_ISL_2116510	Germany/NW-RKI-I-134303/2021	2021-05-04	Europe	Germany	SYNLAB MVZ Leverkusen	Robert Koch Institute	?
EPI_ISL_2116511	Germany/NW-RKI-I-134304/2021	2021-05-04	Europe	Germany	SYNLAB MVZ Leverkusen	Robert Koch Institute	?
EPI_ISL_2116512	Germany/NW-RKI-I-134305/2021	2021-05-04	Europe	Germany	SYNLAB MVZ Leverkusen	Robert Koch Institute	?
EPI_ISL_2116513	Germany/NW-RKI-I-134306/2021	2021-05-04	Europe	Germany	SYNLAB MVZ Leverkusen	Robert Koch Institute	?
EPI_ISL_2116514	Germany/NW-RKI-I-134307/2021	2021-05-04	Europe	Germany	SYNLAB MVZ Leverkusen	Robert Koch Institute	?
EPI_ISL_2116515	Germany/NW-RKI-I-134308/2021	2021-05-04	Europe	Germany	SYNLAB MVZ Leverkusen	Robert Koch Institute	?
EPI_ISL_2116516	Germany/NW-RKI-I-134309/2021	2021-05-04	Europe	Germany	SYNLAB MVZ Leverkusen	Robert Koch Institute	?
EPI_ISL_2116517	Germany/NW-RKI-I-134310/2021	2021-05-04	Europe	Germany	SYNLAB MVZ Leverkusen	Robert Koch Institute	?
EPI_ISL_2116518	Germany/NW-RKI-I-134311/2021	2021-05-04	Europe	Germany	SYNLAB MVZ Leverkusen	Robert Koch Institute	?
EPI_ISL_2116519	Germany/NW-RKI-I-134312/2021	2021-05-04	Europe	Germany	SYNLAB MVZ Leverkusen	Robert Koch Institute	?
EPI_ISL_2116521	Germany/NW-RKI-I-134314/2021	2021-05-04	Europe	Germany	SYNLAB MVZ Leverkusen	Robert Koch Institute	?
EPI_ISL_2116522	Germany/NW-RKI-I-134315/2021	2021-05-04	Europe	Germany	SYNLAB MVZ Leverkusen	Robert Koch Institute	?
EPI_ISL_2116523	Germany/NW-RKI-I-134316/2021	2021-05-04	Europe	Germany	SYNLAB MVZ Leverkusen	Robert Koch Institute	?
EPI_ISL_2116524	Germany/NW-RKI-I-134317/2021	2021-05-04	Europe	Germany	SYNLAB MVZ Leverkusen	Robert Koch Institute	?
EPI_ISL_2116525	Germany/NW-RKI-I-134318/2021	2021-05-04	Europe	Germany	SYNLAB MVZ Leverkusen	Robert Koch Institute	?
EPI_ISL_2116526	Germany/NW-RKI-I-134319/2021	2021-05-04	Europe	Germany	SYNLAB MVZ Leverkusen	Robert Koch Institute	?
EPI_ISL_2116527	Germany/NW-RKI-I-134320/2021	2021-05-04	Europe	Germany	SYNLAB MVZ Leverkusen	Robert Koch Institute	?
EPI_ISL_2116528	Germany/NW-RKI-I-134321/2021	2021-05-04	Europe	Germany	SYNLAB MVZ Leverkusen	Robert Koch Institute	?
EPI_ISL_2116529	Germany/NW-RKI-I-134322/2021	2021-05-04	Europe	Germany	SYNLAB MVZ Leverkusen	Robert Koch Institute	?
EPI_ISL_2116531	Germany/NW-RKI-I-134324/2021	2021-05-04	Europe	Germany	SYNLAB MVZ Leverkusen	Robert Koch Institute	?
EPI_ISL_2116534	Germany/NW-RKI-I-134327/2021	2021-05-04	Europe	Germany	SYNLAB MVZ Leverkusen	Robert Koch Institute	?
EPI_ISL_2116535	Germany/NW-RKI-I-134330/2021	2021-05-04	Europe	Germany	SYNLAB MVZ Leverkusen	Robert Koch Institute	?
EPI_ISL_2116536	Germany/NW-RKI-I-134331/2021	2021-05-04	Europe	Germany	SYNLAB MVZ Leverkusen	Robert Koch Institute	?
EPI_ISL_2116537	Germany/NW-RKI-I-134332/2021	2021-05-04	Europe	Germany	SYNLAB MVZ Leverkusen	Robert Koch Institute	?
EPI_ISL_2116538	Germany/NW-RKI-I-134333/2021	2021-05-04	Europe	Germany	SYNLAB MVZ Leverkusen	Robert Koch Institute	?
EPI_ISL_2116540	Germany/NW-RKI-I-134334/2021	2021-05-04	Europe	Germany	SYNLAB MVZ Leverkusen	Robert Koch Institute	?
EPI_ISL_2116542	Germany/NW-RKI-I-134336/2021	2021-05-04	Europe	Germany	SYNLAB MVZ Leverkusen	Robert Koch Institute	?
EPI_ISL_2116543	Germany/NW-RKI-I-134337/2021	2021-05-04	Europe	Germany	SYNLAB MVZ Leverkusen	Robert Koch Institute	?
EPI_ISL_2116546	Germany/NW-RKI-I-134340/2021	2021-05-04	Europe	Germany	SYNLAB MVZ Leverkusen	Robert Koch Institute	?
EPI_ISL_2116547	Germany/NW-RKI-I-134342/2021	2021-05-03	Europe	Germany	SYNLAB MVZ Leverkusen	Robert Koch Institute	?
EPI_ISL_2116548	Germany/NW-RKI-I-134343/2021	2021-05-04	Europe	Germany	SYNLAB MVZ Leverkusen	Robert Koch Institute	?
EPI_ISL_2116551	Germany/NW-RKI-I-134346/2021	2021-05-04	Europe	Germany	SYNLAB MVZ Leverkusen	Robert Koch Institute	?
EPI_ISL_2116552	Germany/NW-RKI-I-134347/2021	2021-05-04	Europe	Germany	SYNLAB MVZ Leverkusen	Robert Koch Institute	?
EPI_ISL_2116554	Germany/NW-RKI-I-134349/2021	2021-05-04	Europe	Germany	SYNLAB MVZ Leverkusen	Robert Koch Institute	?
EPI_ISL_2116555	Germany/NW-RKI-I-134350/2021	2021-05-04	Europe	Germany	SYNLAB MVZ Leverkusen	Robert Koch Institute	?
EPI_ISL_2116556	Germany/NW-RKI-I-134351/2021	2021-05-04	Europe	Germany	SYNLAB MVZ Leverkusen	Robert Koch Institute	?
EPI_ISL_2116557	Germany/NW-RKI-I-134352/2021	2021-05-04	Europe	Germany	SYNLAB MVZ Leverkusen	Robert Koch Institute	?
EPI_ISL_2116558	Germany/NW-RKI-I-134353/2021	2021-05-04	Europe	Germany	SYNLAB MVZ Leverkusen	Robert Koch Institute	?
EPI_ISL_2116560	Germany/NW-RKI-I-134355/2021	2021-05-04	Europe	Germany	SYNLAB MVZ Leverkusen	Robert Koch Institute	?
EPI_ISL_2116561	Germany/NW-RKI-I-134356/2021	2021-05-04	Europe	Germany	SYNLAB MVZ Leverkusen	Robert Koch Institute	?
EPI_ISL_2116562	Germany/NW-RKI-I-134357/2021	2021-05-04	Europe	Germany	SYNLAB MVZ Leverkusen	Robert Koch Institute	?
EPI_ISL_2116563	Germany/NW-RKI-I-134359/2021	2021-05-04	Europe	Germany	SYNLAB MVZ Leverkusen	Robert Koch Institute	?
EPI_ISL_2116564	Germany/NW-RKI-I-134360/2021	2021-05-04	Europe	Germany	SYNLAB MVZ Leverkusen	Robert Koch Institute	?
EPI_ISL_2116566	Germany/NW-RKI-I-134362/2021	2021-05-04	Europe	Germany	SYNLAB MVZ Leverkusen	Robert Koch Institute	?
EPI_ISL_2116567	Germany/NW-RKI-I-134363/2021	2021-05-04	Europe	Germany	SYNLAB MVZ Leverkusen	Robert Koch Institute	?
EPI_ISL_2116568	Germany/NW-RKI-I-134364/2021	2021-05-04	Europe	Germany	SYNLAB MVZ Leverkusen	Robert Koch Institute	?
EPI_ISL_2116570	Germany/NW-RKI-I-134366/2021	2021-05-04	Europe	Germany	SYNLAB MVZ Leverkusen	Robert Koch Institute	?
EPI_ISL_2116571	Germany/NW-RKI-I-134367/2021	2021-05-04	Europe	Germany	SYNLAB MVZ Leverkusen	Robert Koch Institute	?
EPI_ISL_2116572	Germany/NW-RKI-I-134368/2021	2021-05-04	Europe	Germany	SYNLAB MVZ Leverkusen	Robert Koch Institute	?
EPI_ISL_2116574	Germany/NW-RKI-I-134370/2021	2021-05-04	Europe	Germany	SYNLAB MVZ Leverkusen	Robert Koch Institute	?
EPI_ISL_2116576	Germany/NW-RKI-I-134372/2021	2021-05-04	Europe	Germany	SYNLAB MVZ Leverkusen	Robert Koch Institute	?
EPI_ISL_2116578	Germany/NW-RKI-I-134374/2021	2021-05-04	Europe	Germany	SYNLAB MVZ Leverkusen	Robert Koch Institute	?
EPI_ISL_2116579	Germany/NW-RKI-I-134375/2021	2021-05-04	Europe	Germany	SYNLAB MVZ Leverkusen	Robert Koch Institute	?
EPI_ISL_2116580	Germany/NW-RKI-I-134377/2021	2021-05-04	Europe	Germany	SYNLAB MVZ Leverkusen	Robert Koch Institute	?
EPI_ISL_2116581	Germany/NW-RKI-I-134378/2021	2021-05-04	Europe	Germany	SYNLAB MVZ Leverkusen	Robert Koch Institute	?
EPI_ISL_2116582	Germany/NW-RKI-I-134379/2021	2021-05-04	Europe	Germany	SYNLAB MVZ Leverkusen	Robert Koch Institute	?
EPI_ISL_2116584	Germany/NW-RKI-I-134381/2021	2021-05-04	Europe	Germany	SYNLAB MVZ Leverkusen	Robert Koch Institute	?
EPI_ISL_2116585	Germany/NW-RKI-I-134382/2021	2021-05-01	Europe	Germany	SYNLAB MVZ Leverkusen	Robert Koch Institute	?
EPI_ISL_2116586	Germany/NW-RKI-I-134383/2021	2021-05-04	Europe	Germany	SYNLAB MVZ Leverkusen	Robert Koch Institute	?
EPI_ISL_2116588	Germany/NW-RKI-I-134385/2021	2021-05-04	Europe	Germany	SYNLAB MVZ Leverkusen	Robert Koch Institute	?
EPI_ISL_2116589	Germany/NW-RKI-I-134386/2021	2021-05-04	Europe	Germany	SYNLAB MVZ Leverkusen	Robert Koch Institute	?
EPI_ISL_2116590	Germany/NW-RKI-I-134387/2021	2021-05-04	Europe	Germany	SYNLAB MVZ Leverkusen	Robert Koch Institute	?
EPI_ISL_2116591	Germany/NW-RKI-I-134388/2021	2021-05-04	Europe	Germany	SYNLAB MVZ Leverkusen	Robert Koch Institute	?
EPI_ISL_2116592	Germany/NW-RKI-I-134389/2021	2021-05-04	Europe	Germany	SYNLAB MVZ Leverkusen	Robert Koch Institute	?
EPI_ISL_2116593	Germany/NW-RKI-I-134390/2021	2021-05-04	Europe	Germany	SYNLAB MVZ Leverkusen	Robert Koch Institute	?
EPI_ISL_2116594	Germany/NW-RKI-I-134391/2021	2021-05-04	Europe	Germany	SYNLAB MVZ Leverkusen	Robert Koch Institute	?
EPI_ISL_2116596	Germany/NW-RKI-I-134393/2021	2021-05-04	Europe	Germany	SYNLAB MVZ Leverkusen	Robert Koch Institute	?
EPI_ISL_2116597	Germany/NW-RKI-I-134394/2021	2021-05-04	Europe	Germany	SYNLAB MVZ Leverkusen	Robert Koch Institute	?
EPI_ISL_2116598	Germany/NW-RKI-I-134395/2021	2021-05-04	Europe	Germany	SYNLAB MVZ Leverkusen	Robert Koch Institute	?
EPI_ISL_2116600	Germany/NW-RKI-I-134399/2021	2021-05-04	Europe	Germany	SYNLAB MVZ Leverkusen	Robert Koch Institute	?
EPI_ISL_2116601	Germany/NW-RKI-I-134400/2021	2021-05-04	Europe	Germany	SYNLAB MVZ Leverkusen	Robert Koch Institute	?
EPI_ISL_2116602	Germany/NW-RKI-I-134401/2021	2021-05-04	Europe	Germany	SYNLAB MVZ Leverkusen	Robert Koch Institute	?
EPI_ISL_2116603	Germany/NW-RKI-I-134402/2021	2021-05-04	Europe	Germany	SYNLAB MVZ Leverkusen	Robert Koch Institute	?
EPI_ISL_2116604	Germany/NW-RKI-I-134403/2021	2021-05-04	Europe	Germany	SYNLAB MVZ Leverkusen	Robert Koch Institute	?
EPI_ISL_2116606	Germany/NW-RKI-I-134405/2021	2021-05-04	Europe	Germany	SYNLAB MVZ Leverkusen	Robert Koch Institute	?
EPI_ISL_2116607	Germany/NW-RKI-I-134406/2021	2021-05-04	Europe	Germany	SYNLAB MVZ Leverkusen	Robert Koch Institute	?
EPI_ISL_2116608	Germany/NW-RKI-I-134407/2021	2021-05-04	Europe	Germany	SYNLAB MVZ Leverkusen	Robert Koch Institute	?
EPI_ISL_2116609	Germany/NW-RKI-I-134408/2021	2021-05-04	Europe	Germany	SYNLAB MVZ Leverkusen	Robert Koch Institute	?
EPI_ISL_2116610	Germany/NW-RKI-I-134409/2021	2021-05-04	Europe	Germany	SYNLAB MVZ Leverkusen	Robert Koch Institute	?
EPI_ISL_2116612	Germany/NW-RKI-I-134411/2021	2021-05-04	Europe	Germany	SYNLAB MVZ Leverkusen	Robert Koch Institute	?
EPI_ISL_2116614	Germany/NW-RKI-I-134413/2021	2021-05-04	Europe	Germany	SYNLAB MVZ Leverkusen	Robert Koch Institute	?
EPI_ISL_2116615	Germany/NW-RKI-I-134414/2021	2021-05-04	Europe	Germany	SYNLAB MVZ Leverkusen	Robert Koch Institute	?
EPI_ISL_2116616	Germany/NW-RKI-I-134416/2021	2021-05-04	Europe	Germany	SYNLAB MVZ Leverkusen	Robert Koch Institute	?
EPI_ISL_2116617	Germany/NW-RKI-I-134417/2021	2021-05-04	Europe	Germany	SYNLAB MVZ Leverkusen	Robert Koch Institute	?
EPI_ISL_2116618	Germany/NW-RKI-I-134419/2021	2021-05-04	Europe	Germany	SYNLAB MVZ Leverkusen	Robert Koch Institute	?
EPI_ISL_2116619	Germany/NW-RKI-I-134420/2021	2021-05-04	Europe	Germany	SYNLAB MVZ Leverkusen	Robert Koch Institute	?
EPI_ISL_2116620	Germany/NW-RKI-I-134421/2021	2021-05-04	Europe	Germany	SYNLAB MVZ Leverkusen	Robert Koch Institute	?
EPI_ISL_2116621	Germany/NW-RKI-I-134422/2021	2021-05-04	Europe	Germany	SYNLAB MVZ Leverkusen	Robert Koch Institute	?
EPI_ISL_2116622	Germany/NW-RKI-I-134423/2021	2021-05-04	Europe	Germany	SYNLAB MVZ Leverkusen	Robert Koch Institute	?
EPI_ISL_2116623	Germany/NW-RKI-I-134424/2021	2021-05-04	Europe	Germany	SYNLAB MVZ Leverkusen	Robert Koch Institute	?
EPI_ISL_2116625	Germany/NW-RKI-I-134426/2021	2021-05-04	Europe	Germany	SYNLAB MVZ Leverkusen	Robert Koch Institute	?
EPI_ISL_2116626	Germany/NW-RKI-I-134427/2021	2021-05-04	Europe	Germany	SYNLAB MVZ Leverkusen	Robert Koch Institute	?
EPI_ISL_2116627	Germany/NW-RKI-I-134428/2021	2021-05-04	Europe	Germany	SYNLAB MVZ Leverkusen	Robert Koch Institute	?
EPI_ISL_2116628	Germany/NW-RKI-I-134429/2021	2021-05-04	Europe	Germany	SYNLAB MVZ Leverkusen	Robert Koch Institute	?
EPI_ISL_2116629	Germany/NW-RKI-I-134430/2021	2021-05-04	Europe	Germany	SYNLAB MVZ Leverkusen	Robert Koch Institute	?
EPI_ISL_2116630	Germany/NW-RKI-I-134431/2021	2021-05-04	Europe	Germany	SYNLAB MVZ Leverkusen	Robert Koch Institute	?
EPI_ISL_2116632	Germany/NW-RKI-I-134433/2021	2021-05-04	Europe	Germany	SYNLAB MVZ Leverkusen	Robert Koch Institute	?
EPI_ISL_2116633	Germany/NW-RKI-I-134434/2021	2021-05-04	Europe	Germany	SYNLAB MVZ Leverkusen	Robert Koch Institute	?
EPI_ISL_2116634	Germany/NW-RKI-I-134435/2021	2021-05-04	Europe	Germany	SYNLAB MVZ Leverkusen	Robert Koch Institute	?
EPI_ISL_2116635	Germany/NW-RKI-I-134436/2021	2021-05-04	Europe	Germany	SYNLAB MVZ Leverkusen	Robert Koch Institute	?
EPI_ISL_2116636	Germany/NW-RKI-I-134437/2021	2021-05-04	Europe	Germany	SYNLAB MVZ Leverkusen	Robert Koch Institute	?
EPI_ISL_2116638	Germany/NW-RKI-I-134439/2021	2021-05-04	Europe	Germany	SYNLAB MVZ Leverkusen	Robert Koch Institute	?
EPI_ISL_2116639	Germany/NW-RKI-I-134440/2021	2021-05-04	Europe	Germany	SYNLAB MVZ Leverkusen	Robert Koch Institute	?
EPI_ISL_2116641	Germany/NW-RKI-I-134442/2021	2021-05-04	Europe	Germany	SYNLAB MVZ Leverkusen	Robert Koch Institute	?
EPI_ISL_2116644	Germany/NW-RKI-I-134445/2021	2021-05-01	Europe	Germany	SYNLAB MVZ Leverkusen	Robert Koch Institute	?
EPI_ISL_2116645	Germany/NW-RKI-I-134446/2021	2021-05-01	Europe	Germany	SYNLAB MVZ Leverkusen	Robert Koch Institute	?
EPI_ISL_2116648	Germany/NW-RKI-I-134449/2021	2021-05-04	Europe	Germany	SYNLAB MVZ Leverkusen	Robert Koch Institute	?
EPI_ISL_2116649	Germany/NW-RKI-I-134450/2021	2021-05-04	Europe	Germany	SYNLAB MVZ Leverkusen	Robert Koch Institute	?
EPI_ISL_2116650	Germany/NW-RKI-I-134451/2021	2021-05-01	Europe	Germany	SYNLAB MVZ Leverkusen	Robert Koch Institute	?
EPI_ISL_2116651	Germany/NW-RKI-I-134453/2021	2021-05-04	Europe	Germany	SYNLAB MVZ Leverkusen	Robert Koch Institute	?
EPI_ISL_2116653	Germany/NW-RKI-I-134455/2021	2021-05-01	Europe	Germany	SYNLAB MVZ Leverkusen	Robert Koch Institute	?
EPI_ISL_2116654	Germany/NW-RKI-I-134456/2021	2021-05-01	Europe	Germany	SYNLAB MVZ Leverkusen	Robert Koch Institute	?
EPI_ISL_2116657	Germany/NW-RKI-I-134459/2021	2021-04-30	Europe	Germany	SYNLAB MVZ Leverkusen	Robert Koch Institute	?
EPI_ISL_2116658	Germany/NW-RKI-I-134460/2021	2021-05-01	Europe	Germany	SYNLAB MVZ Leverkusen	Robert Koch Institute	?
EPI_ISL_2116659	Germany/NW-RKI-I-134461/2021	2021-05-04	Europe	Germany	SYNLAB MVZ Leverkusen	Robert Koch Institute	?
EPI_ISL_2116664	Germany/NW-RKI-I-134467/2021	2021-05-01	Europe	Germany	SYNLAB MVZ Leverkusen	Robert Koch Institute	?
EPI_ISL_2116666	Germany/NW-RKI-I-134469/2021	2021-05-04	Europe	Germany	SYNLAB MVZ Leverkusen	Robert Koch Institute	?
EPI_ISL_2116668	Germany/NW-RKI-I-134471/2021	2021-04-30	Europe	Germany	SYNLAB MVZ Leverkusen	Robert Koch Institute	?
EPI_ISL_2116669	Germany/NW-RKI-I-134472/2021	2021-04-30	Europe	Germany	SYNLAB MVZ Leverkusen	Robert Koch Institute	?
EPI_ISL_2116670	Germany/NW-RKI-I-134473/2021	2021-05-04	Europe	Germany	SYNLAB MVZ Leverkusen	Robert Koch Institute	?
EPI_ISL_2116671	Germany/NW-RKI-I-134474/2021	2021-05-01	Europe	Germany	SYNLAB MVZ Leverkusen	Robert Koch Institute	?
EPI_ISL_2116672	Germany/NW-RKI-I-134475/2021	2021-05-01	Europe	Germany	SYNLAB MVZ Leverkusen	Robert Koch Institute	?
EPI_ISL_2116676	Germany/NW-RKI-I-134479/2021	2021-04-30	Europe	Germany	SYNLAB MVZ Leverkusen	Robert Koch Institute	?
EPI_ISL_2116677	Germany/NW-RKI-I-134480/2021	2021-05-04	Europe	Germany	SYNLAB MVZ Leverkusen	Robert Koch Institute	?
EPI_ISL_2116679	Germany/NW-RKI-I-134482/2021	2021-05-04	Europe	Germany	SYNLAB MVZ Leverkusen	Robert Koch Institute	?
EPI_ISL_2116680	Germany/NW-RKI-I-134483/2021	2021-05-04	Europe	Germany	SYNLAB MVZ Leverkusen	Robert Koch Institute	?
EPI_ISL_2116681	Germany/NW-RKI-I-134484/2021	2021-05-01	Europe	Germany	SYNLAB MVZ Leverkusen	Robert Koch Institute	?
EPI_ISL_2116683	Germany/NW-RKI-I-134486/2021	2021-05-04	Europe	Germany	SYNLAB MVZ Leverkusen	Robert Koch Institute	?
EPI_ISL_2116684	Germany/NW-RKI-I-134488/2021	2021-05-04	Europe	Germany	SYNLAB MVZ Leverkusen	Robert Koch Institute	?
EPI_ISL_2116685	Germany/NW-RKI-I-134489/2021	2021-05-04	Europe	Germany	SYNLAB MVZ Leverkusen	Robert Koch Institute	?
EPI_ISL_2116688	Germany/NW-RKI-I-134492/2021	2021-05-04	Europe	Germany	SYNLAB MVZ Leverkusen	Robert Koch Institute	?
EPI_ISL_2116689	Germany/NW-RKI-I-134493/2021	2021-04-30	Europe	Germany	SYNLAB MVZ Leverkusen	Robert Koch Institute	?
EPI_ISL_2116691	Germany/NW-RKI-I-134495/2021	2021-05-01	Europe	Germany	SYNLAB MVZ Leverkusen	Robert Koch Institute	?
EPI_ISL_2116692	Germany/NW-RKI-I-134496/2021	2021-05-04	Europe	Germany	SYNLAB MVZ Leverkusen	Robert Koch Institute	?
EPI_ISL_2116693	Germany/NW-RKI-I-134498/2021	2021-05-01	Europe	Germany	SYNLAB MVZ Leverkusen	Robert Koch Institute	?
EPI_ISL_2116696	Germany/NW-RKI-I-134501/2021	2021-05-04	Europe	Germany	SYNLAB MVZ Leverkusen	Robert Koch Institute	?
EPI_ISL_2116697	Germany/NW-RKI-I-134502/2021	2021-05-04	Europe	Germany	SYNLAB MVZ Leverkusen	Robert Koch Institute	?
EPI_ISL_2116698	Germany/NW-RKI-I-134503/2021	2021-05-04	Europe	Germany	SYNLAB MVZ Leverkusen	Robert Koch Institute	?
EPI_ISL_2116699	Germany/NW-RKI-I-134504/2021	2021-05-01	Europe	Germany	SYNLAB MVZ Leverkusen	Robert Koch Institute	?
EPI_ISL_2116700	Germany/NW-RKI-I-134505/2021	2021-05-01	Europe	Germany	SYNLAB MVZ Leverkusen	Robert Koch Institute	?
EPI_ISL_2116703	Germany/NW-RKI-I-134508/2021	2021-05-01	Europe	Germany	SYNLAB MVZ Leverkusen	Robert Koch Institute	?
EPI_ISL_2116704	Germany/NW-RKI-I-134509/2021	2021-05-04	Europe	Germany	SYNLAB MVZ Leverkusen	Robert Koch Institute	?
EPI_ISL_2116706	Germany/NW-RKI-I-134511/2021	2021-04-30	Europe	Germany	SYNLAB MVZ Leverkusen	Robert Koch Institute	?
EPI_ISL_2116707	Germany/NW-RKI-I-134512/2021	2021-05-04	Europe	Germany	SYNLAB MVZ Leverkusen	Robert Koch Institute	?
EPI_ISL_2116708	Germany/NW-RKI-I-134513/2021	2021-05-01	Europe	Germany	SYNLAB MVZ Leverkusen	Robert Koch Institute	?
EPI_ISL_2116709	Germany/NW-RKI-I-134516/2021	2021-04-30	Europe	Germany	SYNLAB MVZ Leverkusen	Robert Koch Institute	?
EPI_ISL_2116712	Germany/NW-RKI-I-134520/2021	2021-05-01	Europe	Germany	SYNLAB MVZ Leverkusen	Robert Koch Institute	?
EPI_ISL_2116713	Germany/NW-RKI-I-134521/2021	2021-05-01	Europe	Germany	SYNLAB MVZ Leverkusen	Robert Koch Institute	?
EPI_ISL_2116714	Germany/NW-RKI-I-134522/2021	2021-05-04	Europe	Germany	SYNLAB MVZ Leverkusen	Robert Koch Institute	?
EPI_ISL_2116716	Germany/NW-RKI-I-134524/2021	2021-05-04	Europe	Germany	SYNLAB MVZ Leverkusen	Robert Koch Institute	?
EPI_ISL_2116717	Germany/NW-RKI-I-134525/2021	2021-05-04	Europe	Germany	SYNLAB MVZ Leverkusen	Robert Koch Institute	?
EPI_ISL_2116718	Germany/NW-RKI-I-134526/2021	2021-05-01	Europe	Germany	SYNLAB MVZ Leverkusen	Robert Koch Institute	?
EPI_ISL_2116719	Germany/NW-RKI-I-134527/2021	2021-05-04	Europe	Germany	SYNLAB MVZ Leverkusen	Robert Koch Institute	?
EPI_ISL_2116720	Germany/NW-RKI-I-134528/2021	2021-05-04	Europe	Germany	SYNLAB MVZ Leverkusen	Robert Koch Institute	?
EPI_ISL_2116721	Germany/NW-RKI-I-134529/2021	2021-04-30	Europe	Germany	SYNLAB MVZ Leverkusen	Robert Koch Institute	?
EPI_ISL_2116724	Germany/NW-RKI-I-134532/2021	2021-05-01	Europe	Germany	SYNLAB MVZ Leverkusen	Robert Koch Institute	?
EPI_ISL_2116725	Germany/NW-RKI-I-134533/2021	2021-05-01	Europe	Germany	SYNLAB MVZ Leverkusen	Robert Koch Institute	?
EPI_ISL_2116726	Germany/NW-RKI-I-134534/2021	2021-05-04	Europe	Germany	SYNLAB MVZ Leverkusen	Robert Koch Institute	?
EPI_ISL_2116730	Germany/NW-RKI-I-134539/2021	2021-05-01	Europe	Germany	SYNLAB MVZ Leverkusen	Robert Koch Institute	?
EPI_ISL_2116731	Germany/NW-RKI-I-134540/2021	2021-05-04	Europe	Germany	SYNLAB MVZ Leverkusen	Robert Koch Institute	?
EPI_ISL_2116733	Germany/NW-RKI-I-134543/2021	2021-05-04	Europe	Germany	SYNLAB MVZ Leverkusen	Robert Koch Institute	?
EPI_ISL_2116734	Germany/NW-RKI-I-134544/2021	2021-05-04	Europe	Germany	SYNLAB MVZ Leverkusen	Robert Koch Institute	?
EPI_ISL_2116735	Germany/NW-RKI-I-134545/2021	2021-05-04	Europe	Germany	SYNLAB MVZ Leverkusen	Robert Koch Institute	?
EPI_ISL_2116739	Germany/NW-RKI-I-134549/2021	2021-05-01	Europe	Germany	SYNLAB MVZ Leverkusen	Robert Koch Institute	?
EPI_ISL_2116747	Germany/NW-RKI-I-134557/2021	2021-04-30	Europe	Germany	SYNLAB MVZ Leverkusen	Robert Koch Institute	?
EPI_ISL_2116748	Germany/NW-RKI-I-134558/2021	2021-05-01	Europe	Germany	SYNLAB MVZ Leverkusen	Robert Koch Institute	?
EPI_ISL_2116750	Germany/NW-RKI-I-134560/2021	2021-05-04	Europe	Germany	SYNLAB MVZ Leverkusen	Robert Koch Institute	?
EPI_ISL_2116751	Germany/NW-RKI-I-134561/2021	2021-04-30	Europe	Germany	SYNLAB MVZ Leverkusen	Robert Koch Institute	?
EPI_ISL_2116756	Germany/NW-RKI-I-134566/2021	2021-05-01	Europe	Germany	SYNLAB MVZ Leverkusen	Robert Koch Institute	?
EPI_ISL_2116757	Germany/NW-RKI-I-134567/2021	2021-05-04	Europe	Germany	SYNLAB MVZ Leverkusen	Robert Koch Institute	?
EPI_ISL_2116761	Germany/NW-RKI-I-134571/2021	2021-05-04	Europe	Germany	SYNLAB MVZ Leverkusen	Robert Koch Institute	?
EPI_ISL_2116763	Germany/NW-RKI-I-134573/2021	2021-05-01	Europe	Germany	SYNLAB MVZ Leverkusen	Robert Koch Institute	?
EPI_ISL_2116764	Germany/NW-RKI-I-134574/2021	2021-05-01	Europe	Germany	SYNLAB MVZ Leverkusen	Robert Koch Institute	?
EPI_ISL_2116765	Germany/NW-RKI-I-134575/2021	2021-05-01	Europe	Germany	SYNLAB MVZ Leverkusen	Robert Koch Institute	?
EPI_ISL_2116767	Germany/NW-RKI-I-134577/2021	2021-05-01	Europe	Germany	SYNLAB MVZ Leverkusen	Robert Koch Institute	?
EPI_ISL_2116770	Germany/NW-RKI-I-134580/2021	2021-05-01	Europe	Germany	SYNLAB MVZ Leverkusen	Robert Koch Institute	?
EPI_ISL_2116771	Germany/NW-RKI-I-134581/2021	2021-05-01	Europe	Germany	SYNLAB MVZ Leverkusen	Robert Koch Institute	?
EPI_ISL_2116773	Germany/NW-RKI-I-134583/2021	2021-05-04	Europe	Germany	SYNLAB MVZ Leverkusen	Robert Koch Institute	?
EPI_ISL_2116775	Germany/NW-RKI-I-134585/2021	2021-05-04	Europe	Germany	SYNLAB MVZ Leverkusen	Robert Koch Institute	?
EPI_ISL_2116777	Germany/NW-RKI-I-134587/2021	2021-04-30	Europe	Germany	SYNLAB MVZ Leverkusen	Robert Koch Institute	?
EPI_ISL_2116779	Germany/NW-RKI-I-134589/2021	2021-05-04	Europe	Germany	SYNLAB MVZ Leverkusen	Robert Koch Institute	?
EPI_ISL_2116780	Germany/NW-RKI-I-134591/2021	2021-05-04	Europe	Germany	SYNLAB MVZ Leverkusen	Robert Koch Institute	?
EPI_ISL_2116781	Germany/NW-RKI-I-134592/2021	2021-05-01	Europe	Germany	SYNLAB MVZ Leverkusen	Robert Koch Institute	?
EPI_ISL_2116782	Germany/NW-RKI-I-134593/2021	2021-05-01	Europe	Germany	SYNLAB MVZ Leverkusen	Robert Koch Institute	?
EPI_ISL_2116785	Germany/NW-RKI-I-134597/2021	2021-05-01	Europe	Germany	SYNLAB MVZ Leverkusen	Robert Koch Institute	?
EPI_ISL_2116787	Germany/NW-RKI-I-134601/2021	2021-05-01	Europe	Germany	SYNLAB MVZ Leverkusen	Robert Koch Institute	?
EPI_ISL_2116789	Germany/NW-RKI-I-134604/2021	2021-05-01	Europe	Germany	SYNLAB MVZ Leverkusen	Robert Koch Institute	?
EPI_ISL_2116790	Germany/NW-RKI-I-134605/2021	2021-05-04	Europe	Germany	SYNLAB MVZ Leverkusen	Robert Koch Institute	?
EPI_ISL_2116792	Germany/NW-RKI-I-134607/2021	2021-05-04	Europe	Germany	SYNLAB MVZ Leverkusen	Robert Koch Institute	?
EPI_ISL_2116795	Germany/NW-RKI-I-134610/2021	2021-05-04	Europe	Germany	SYNLAB MVZ Leverkusen	Robert Koch Institute	?
EPI_ISL_2116796	Germany/NW-RKI-I-134611/2021	2021-05-04	Europe	Germany	SYNLAB MVZ Leverkusen	Robert Koch Institute	?
EPI_ISL_2116797	Germany/NW-RKI-I-134612/2021	2021-05-04	Europe	Germany	SYNLAB MVZ Leverkusen	Robert Koch Institute	?
EPI_ISL_2116801	Germany/NW-RKI-I-134616/2021	2021-05-04	Europe	Germany	SYNLAB MVZ Leverkusen	Robert Koch Institute	?
EPI_ISL_2116806	Germany/NW-RKI-I-134621/2021	2021-05-04	Europe	Germany	SYNLAB MVZ Leverkusen	Robert Koch Institute	?
EPI_ISL_2116808	Germany/NW-RKI-I-134623/2021	2021-05-01	Europe	Germany	SYNLAB MVZ Leverkusen	Robert Koch Institute	?
EPI_ISL_2116809	Germany/NW-RKI-I-134624/2021	2021-04-29	Europe	Germany	SYNLAB MVZ Leverkusen	Robert Koch Institute	?
EPI_ISL_2116812	Germany/NW-RKI-I-134627/2021	2021-05-01	Europe	Germany	SYNLAB MVZ Leverkusen	Robert Koch Institute	?
EPI_ISL_2116816	Germany/NW-RKI-I-134631/2021	2021-05-01	Europe	Germany	SYNLAB MVZ Leverkusen	Robert Koch Institute	?
EPI_ISL_2116817	Germany/NW-RKI-I-134633/2021	2021-05-01	Europe	Germany	SYNLAB MVZ Leverkusen	Robert Koch Institute	?
EPI_ISL_2116820	Germany/NW-RKI-I-134637/2021	2021-04-30	Europe	Germany	SYNLAB MVZ Leverkusen	Robert Koch Institute	?
EPI_ISL_2116824	Germany/NW-RKI-I-134641/2021	2021-04-30	Europe	Germany	SYNLAB MVZ Leverkusen	Robert Koch Institute	?
EPI_ISL_2116827	Germany/NW-RKI-I-134644/2021	2021-05-01	Europe	Germany	SYNLAB MVZ Leverkusen	Robert Koch Institute	?
EPI_ISL_2116828	Germany/NW-RKI-I-134645/2021	2021-05-04	Europe	Germany	SYNLAB MVZ Leverkusen	Robert Koch Institute	?
EPI_ISL_2116829	Germany/NW-RKI-I-134646/2021	2021-05-04	Europe	Germany	SYNLAB MVZ Leverkusen	Robert Koch Institute	?
EPI_ISL_2116831	Germany/NW-RKI-I-134649/2021	2021-05-01	Europe	Germany	SYNLAB MVZ Leverkusen	Robert Koch Institute	?
EPI_ISL_2116833	Germany/NW-RKI-I-134651/2021	2021-05-01	Europe	Germany	SYNLAB MVZ Leverkusen	Robert Koch Institute	?
EPI_ISL_2116835	Germany/NW-RKI-I-134653/2021	2021-04-30	Europe	Germany	SYNLAB MVZ Leverkusen	Robert Koch Institute	?
EPI_ISL_2116837	Germany/NW-RKI-I-134656/2021	2021-05-01	Europe	Germany	SYNLAB MVZ Leverkusen	Robert Koch Institute	?
EPI_ISL_2116838	Germany/NW-RKI-I-134657/2021	2021-04-30	Europe	Germany	SYNLAB MVZ Leverkusen	Robert Koch Institute	?
EPI_ISL_2116839	Germany/NW-RKI-I-134658/2021	2021-05-04	Europe	Germany	SYNLAB MVZ Leverkusen	Robert Koch Institute	?
EPI_ISL_2116841	Germany/NW-RKI-I-134660/2021	2021-05-04	Europe	Germany	SYNLAB MVZ Leverkusen	Robert Koch Institute	?
EPI_ISL_2116843	Germany/NW-RKI-I-134662/2021	2021-05-04	Europe	Germany	SYNLAB MVZ Leverkusen	Robert Koch Institute	?
EPI_ISL_2116846	Germany/NW-RKI-I-134666/2021	2021-04-30	Europe	Germany	SYNLAB MVZ Leverkusen	Robert Koch Institute	?
EPI_ISL_2116847	Germany/NW-RKI-I-134667/2021	2021-05-04	Europe	Germany	SYNLAB MVZ Leverkusen	Robert Koch Institute	?
EPI_ISL_2116849	Germany/NW-RKI-I-134669/2021	2021-05-04	Europe	Germany	SYNLAB MVZ Leverkusen	Robert Koch Institute	?
EPI_ISL_2116852	Germany/NW-RKI-I-134672/2021	2021-04-30	Europe	Germany	SYNLAB MVZ Leverkusen	Robert Koch Institute	?
EPI_ISL_2116854	Germany/NW-RKI-I-134674/2021	2021-05-04	Europe	Germany	SYNLAB MVZ Leverkusen	Robert Koch Institute	?
EPI_ISL_2116858	Germany/NW-RKI-I-134678/2021	2021-05-04	Europe	Germany	SYNLAB MVZ Leverkusen	Robert Koch Institute	?
EPI_ISL_2116861	Germany/NW-RKI-I-134681/2021	2021-05-04	Europe	Germany	SYNLAB MVZ Leverkusen	Robert Koch Institute	?
EPI_ISL_2116863	Germany/NW-RKI-I-134683/2021	2021-05-04	Europe	Germany	SYNLAB MVZ Leverkusen	Robert Koch Institute	?
EPI_ISL_2116864	Germany/NW-RKI-I-134684/2021	2021-04-30	Europe	Germany	SYNLAB MVZ Leverkusen	Robert Koch Institute	?
EPI_ISL_2116866	Germany/NW-RKI-I-134686/2021	2021-05-04	Europe	Germany	SYNLAB MVZ Leverkusen	Robert Koch Institute	?
EPI_ISL_2116867	Germany/NW-RKI-I-134687/2021	2021-05-04	Europe	Germany	SYNLAB MVZ Leverkusen	Robert Koch Institute	?
EPI_ISL_2116868	Germany/NW-RKI-I-134688/2021	2021-04-30	Europe	Germany	SYNLAB MVZ Leverkusen	Robert Koch Institute	?
EPI_ISL_2116870	Germany/NW-RKI-I-134690/2021	2021-05-04	Europe	Germany	SYNLAB MVZ Leverkusen	Robert Koch Institute	?
EPI_ISL_2116871	Germany/NW-RKI-I-134691/2021	2021-05-01	Europe	Germany	SYNLAB MVZ Leverkusen	Robert Koch Institute	?
EPI_ISL_2116875	Germany/NW-RKI-I-134695/2021	2021-05-01	Europe	Germany	SYNLAB MVZ Leverkusen	Robert Koch Institute	?
EPI_ISL_2116878	Germany/NW-RKI-I-134699/2021	2021-05-04	Europe	Germany	SYNLAB MVZ Leverkusen	Robert Koch Institute	?
EPI_ISL_2116879	Germany/NW-RKI-I-134700/2021	2021-05-01	Europe	Germany	SYNLAB MVZ Leverkusen	Robert Koch Institute	?
EPI_ISL_2116881	Germany/NW-RKI-I-134702/2021	2021-05-04	Europe	Germany	SYNLAB MVZ Leverkusen	Robert Koch Institute	?
EPI_ISL_2116884	Germany/NW-RKI-I-134705/2021	2021-05-01	Europe	Germany	SYNLAB MVZ Leverkusen	Robert Koch Institute	?
EPI_ISL_2116885	Germany/NW-RKI-I-134706/2021	2021-05-04	Europe	Germany	SYNLAB MVZ Leverkusen	Robert Koch Institute	?
EPI_ISL_2116886	Germany/NW-RKI-I-134707/2021	2021-05-01	Europe	Germany	SYNLAB MVZ Leverkusen	Robert Koch Institute	?
EPI_ISL_2116887	Germany/NW-RKI-I-134708/2021	2021-05-04	Europe	Germany	SYNLAB MVZ Leverkusen	Robert Koch Institute	?
EPI_ISL_2116889	Germany/NW-RKI-I-134710/2021	2021-05-01	Europe	Germany	SYNLAB MVZ Leverkusen	Robert Koch Institute	?
EPI_ISL_2116894	Germany/NW-RKI-I-134715/2021	2021-05-04	Europe	Germany	SYNLAB MVZ Leverkusen	Robert Koch Institute	?
EPI_ISL_2116896	Germany/NW-RKI-I-134717/2021	2021-05-01	Europe	Germany	SYNLAB MVZ Leverkusen	Robert Koch Institute	?
EPI_ISL_2116900	Germany/NW-RKI-I-134722/2021	2021-05-04	Europe	Germany	SYNLAB MVZ Leverkusen	Robert Koch Institute	?
EPI_ISL_2116901	Germany/NW-RKI-I-134723/2021	2021-05-04	Europe	Germany	SYNLAB MVZ Leverkusen	Robert Koch Institute	?
EPI_ISL_2116904	Germany/NW-RKI-I-134726/2021	2021-05-04	Europe	Germany	SYNLAB MVZ Leverkusen	Robert Koch Institute	?
EPI_ISL_2116905	Germany/NW-RKI-I-134727/2021	2021-04-30	Europe	Germany	SYNLAB MVZ Leverkusen	Robert Koch Institute	?
EPI_ISL_2116907	Germany/NW-RKI-I-134729/2021	2021-05-01	Europe	Germany	SYNLAB MVZ Leverkusen	Robert Koch Institute	?
EPI_ISL_2116910	Germany/NW-RKI-I-134732/2021	2021-05-01	Europe	Germany	SYNLAB MVZ Leverkusen	Robert Koch Institute	?
EPI_ISL_2116915	Germany/NW-RKI-I-134737/2021	2021-05-04	Europe	Germany	SYNLAB MVZ Leverkusen	Robert Koch Institute	?
EPI_ISL_2116917	Germany/NW-RKI-I-134739/2021	2021-04-30	Europe	Germany	SYNLAB MVZ Leverkusen	Robert Koch Institute	?
EPI_ISL_2116920	Germany/NW-RKI-I-134743/2021	2021-05-01	Europe	Germany	SYNLAB MVZ Leverkusen	Robert Koch Institute	?
EPI_ISL_2116922	Germany/NW-RKI-I-134746/2021	2021-05-04	Europe	Germany	SYNLAB MVZ Leverkusen	Robert Koch Institute	?
EPI_ISL_2116924	Germany/NW-RKI-I-134748/2021	2021-05-04	Europe	Germany	SYNLAB MVZ Leverkusen	Robert Koch Institute	?
EPI_ISL_2116926	Germany/NW-RKI-I-134750/2021	2021-05-04	Europe	Germany	SYNLAB MVZ Leverkusen	Robert Koch Institute	?
EPI_ISL_2116927	Germany/NW-RKI-I-134751/2021	2021-05-04	Europe	Germany	SYNLAB MVZ Leverkusen	Robert Koch Institute	?
EPI_ISL_2116929	Germany/NW-RKI-I-134753/2021	2021-05-04	Europe	Germany	SYNLAB MVZ Leverkusen	Robert Koch Institute	?
EPI_ISL_2116930	Germany/NW-RKI-I-134754/2021	2021-05-01	Europe	Germany	SYNLAB MVZ Leverkusen	Robert Koch Institute	?
EPI_ISL_2116931	Germany/NW-RKI-I-134755/2021	2021-04-30	Europe	Germany	SYNLAB MVZ Leverkusen	Robert Koch Institute	?
EPI_ISL_2116934	Germany/NW-RKI-I-134758/2021	2021-05-04	Europe	Germany	SYNLAB MVZ Leverkusen	Robert Koch Institute	?
EPI_ISL_2116936	Germany/NW-RKI-I-134760/2021	2021-05-01	Europe	Germany	SYNLAB MVZ Leverkusen	Robert Koch Institute	?
EPI_ISL_2116941	Germany/NW-RKI-I-134765/2021	2021-05-01	Europe	Germany	SYNLAB MVZ Leverkusen	Robert Koch Institute	?
EPI_ISL_2116944	Germany/NW-RKI-I-134768/2021	2021-05-01	Europe	Germany	SYNLAB MVZ Leverkusen	Robert Koch Institute	?
EPI_ISL_2116947	Germany/NW-RKI-I-134771/2021	2021-05-01	Europe	Germany	SYNLAB MVZ Leverkusen	Robert Koch Institute	?
EPI_ISL_2116948	Germany/NW-RKI-I-134772/2021	2021-05-04	Europe	Germany	SYNLAB MVZ Leverkusen	Robert Koch Institute	?
EPI_ISL_2116949	Germany/NW-RKI-I-134773/2021	2021-05-04	Europe	Germany	SYNLAB MVZ Leverkusen	Robert Koch Institute	?
EPI_ISL_2116951	Germany/NW-RKI-I-134775/2021	2021-04-30	Europe	Germany	SYNLAB MVZ Leverkusen	Robert Koch Institute	?
EPI_ISL_2116952	Germany/NW-RKI-I-134776/2021	2021-04-30	Europe	Germany	SYNLAB MVZ Leverkusen	Robert Koch Institute	?
EPI_ISL_2116953	Germany/NW-RKI-I-134777/2021	2021-05-01	Europe	Germany	SYNLAB MVZ Leverkusen	Robert Koch Institute	?
EPI_ISL_2116955	Germany/NW-RKI-I-134779/2021	2021-04-30	Europe	Germany	SYNLAB MVZ Leverkusen	Robert Koch Institute	?
EPI_ISL_2116956	Germany/NW-RKI-I-134780/2021	2021-05-01	Europe	Germany	SYNLAB MVZ Leverkusen	Robert Koch Institute	?
EPI_ISL_2116957	Germany/NW-RKI-I-134782/2021	2021-05-01	Europe	Germany	SYNLAB MVZ Leverkusen	Robert Koch Institute	?
EPI_ISL_2116958	Germany/NW-RKI-I-134783/2021	2021-05-01	Europe	Germany	SYNLAB MVZ Leverkusen	Robert Koch Institute	?
EPI_ISL_2116960	Germany/NW-RKI-I-134786/2021	2021-05-04	Europe	Germany	SYNLAB MVZ Leverkusen	Robert Koch Institute	?
EPI_ISL_2116961	Germany/NW-RKI-I-134788/2021	2021-05-04	Europe	Germany	SYNLAB MVZ Leverkusen	Robert Koch Institute	?
EPI_ISL_2116966	Germany/NW-RKI-I-134794/2021	2021-05-04	Europe	Germany	SYNLAB MVZ Leverkusen	Robert Koch Institute	?
EPI_ISL_2116970	Germany/NW-RKI-I-134799/2021	2021-05-04	Europe	Germany	SYNLAB MVZ Leverkusen	Robert Koch Institute	?
EPI_ISL_2116974	Germany/NW-RKI-I-134803/2021	2021-05-01	Europe	Germany	SYNLAB MVZ Leverkusen	Robert Koch Institute	?
EPI_ISL_2116975	Germany/NW-RKI-I-134804/2021	2021-05-04	Europe	Germany	SYNLAB MVZ Leverkusen	Robert Koch Institute	?
EPI_ISL_2116976	Germany/NW-RKI-I-134805/2021	2021-05-03	Europe	Germany	SYNLAB MVZ Leverkusen	Robert Koch Institute	?
EPI_ISL_2116977	Germany/NW-RKI-I-134806/2021	2021-05-04	Europe	Germany	SYNLAB MVZ Leverkusen	Robert Koch Institute	?
EPI_ISL_2116979	Germany/NW-RKI-I-134808/2021	2021-04-30	Europe	Germany	SYNLAB MVZ Leverkusen	Robert Koch Institute	?
EPI_ISL_2116980	Germany/NW-RKI-I-134809/2021	2021-04-30	Europe	Germany	SYNLAB MVZ Leverkusen	Robert Koch Institute	?
EPI_ISL_2116981	Germany/NW-RKI-I-134810/2021	2021-05-04	Europe	Germany	SYNLAB MVZ Leverkusen	Robert Koch Institute	?
EPI_ISL_2116982	Germany/NW-RKI-I-134811/2021	2021-04-30	Europe	Germany	SYNLAB MVZ Leverkusen	Robert Koch Institute	?
EPI_ISL_2116985	Germany/NW-RKI-I-134814/2021	2021-05-04	Europe	Germany	SYNLAB MVZ Leverkusen	Robert Koch Institute	?
EPI_ISL_2116989	Germany/NW-RKI-I-134818/2021	2021-05-01	Europe	Germany	SYNLAB MVZ Leverkusen	Robert Koch Institute	?
EPI_ISL_2116991	Germany/NW-RKI-I-134820/2021	2021-05-04	Europe	Germany	SYNLAB MVZ Leverkusen	Robert Koch Institute	?
EPI_ISL_2116992	Germany/NW-RKI-I-134821/2021	2021-05-01	Europe	Germany	SYNLAB MVZ Leverkusen	Robert Koch Institute	?
EPI_ISL_2116993	Germany/NW-RKI-I-134823/2021	2021-05-01	Europe	Germany	SYNLAB MVZ Leverkusen	Robert Koch Institute	?
EPI_ISL_2117002	Germany/NW-RKI-I-134833/2021	2021-05-01	Europe	Germany	SYNLAB MVZ Leverkusen	Robert Koch Institute	?
EPI_ISL_2117003	Germany/NW-RKI-I-134834/2021	2021-04-30	Europe	Germany	SYNLAB MVZ Leverkusen	Robert Koch Institute	?
EPI_ISL_2117004	Germany/NW-RKI-I-134835/2021	2021-05-04	Europe	Germany	SYNLAB MVZ Leverkusen	Robert Koch Institute	?
EPI_ISL_2117010	Germany/NW-RKI-I-134841/2021	2021-05-04	Europe	Germany	SYNLAB MVZ Leverkusen	Robert Koch Institute	?
EPI_ISL_2117011	Germany/NW-RKI-I-134842/2021	2021-04-30	Europe	Germany	SYNLAB MVZ Leverkusen	Robert Koch Institute	?
EPI_ISL_2117012	Germany/NW-RKI-I-134843/2021	2021-05-01	Europe	Germany	SYNLAB MVZ Leverkusen	Robert Koch Institute	?
EPI_ISL_2117014	Germany/NW-RKI-I-134845/2021	2021-05-04	Europe	Germany	SYNLAB MVZ Leverkusen	Robert Koch Institute	?
EPI_ISL_2117015	Germany/NW-RKI-I-134846/2021	2021-04-30	Europe	Germany	SYNLAB MVZ Leverkusen	Robert Koch Institute	?
EPI_ISL_2117016	Germany/NW-RKI-I-134847/2021	2021-05-01	Europe	Germany	SYNLAB MVZ Leverkusen	Robert Koch Institute	?
EPI_ISL_2117017	Germany/NW-RKI-I-134848/2021	2021-04-30	Europe	Germany	SYNLAB MVZ Leverkusen	Robert Koch Institute	?
EPI_ISL_2117019	Germany/NW-RKI-I-134850/2021	2021-05-01	Europe	Germany	SYNLAB MVZ Leverkusen	Robert Koch Institute	?
EPI_ISL_2117021	Germany/NW-RKI-I-134852/2021	2021-05-04	Europe	Germany	SYNLAB MVZ Leverkusen	Robert Koch Institute	?
EPI_ISL_2117023	Germany/NW-RKI-I-134855/2021	2021-05-01	Europe	Germany	SYNLAB MVZ Leverkusen	Robert Koch Institute	?
EPI_ISL_2117024	Germany/NW-RKI-I-134856/2021	2021-05-04	Europe	Germany	SYNLAB MVZ Leverkusen	Robert Koch Institute	?
EPI_ISL_2117025	Germany/NW-RKI-I-134857/2021	2021-05-04	Europe	Germany	SYNLAB MVZ Leverkusen	Robert Koch Institute	?
EPI_ISL_2117026	Germany/NW-RKI-I-134858/2021	2021-05-04	Europe	Germany	SYNLAB MVZ Leverkusen	Robert Koch Institute	?
EPI_ISL_2117027	Germany/NW-RKI-I-134859/2021	2021-04-30	Europe	Germany	SYNLAB MVZ Leverkusen	Robert Koch Institute	?
EPI_ISL_2117029	Germany/NW-RKI-I-134861/2021	2021-04-30	Europe	Germany	SYNLAB MVZ Leverkusen	Robert Koch Institute	?
EPI_ISL_2117031	Germany/NW-RKI-I-134863/2021	2021-05-04	Europe	Germany	SYNLAB MVZ Leverkusen	Robert Koch Institute	?
EPI_ISL_2117033	Germany/NW-RKI-I-134865/2021	2021-05-01	Europe	Germany	SYNLAB MVZ Leverkusen	Robert Koch Institute	?
EPI_ISL_2117035	Germany/NW-RKI-I-134867/2021	2021-04-30	Europe	Germany	SYNLAB MVZ Leverkusen	Robert Koch Institute	?
EPI_ISL_2117039	Germany/NW-RKI-I-134871/2021	2021-05-01	Europe	Germany	SYNLAB MVZ Leverkusen	Robert Koch Institute	?
EPI_ISL_2117044	Germany/NW-RKI-I-134876/2021	2021-05-04	Europe	Germany	SYNLAB MVZ Leverkusen	Robert Koch Institute	?
EPI_ISL_2117047	Germany/NW-RKI-I-134879/2021	2021-04-30	Europe	Germany	SYNLAB MVZ Leverkusen	Robert Koch Institute	?
EPI_ISL_2117050	Germany/NW-RKI-I-134882/2021	2021-05-04	Europe	Germany	SYNLAB MVZ Leverkusen	Robert Koch Institute	?
EPI_ISL_2117051	Germany/NW-RKI-I-134883/2021	2021-05-01	Europe	Germany	SYNLAB MVZ Leverkusen	Robert Koch Institute	?
EPI_ISL_2117053	Germany/NW-RKI-I-134885/2021	2021-05-04	Europe	Germany	SYNLAB MVZ Leverkusen	Robert Koch Institute	?
EPI_ISL_2117054	Germany/NW-RKI-I-134886/2021	2021-05-04	Europe	Germany	SYNLAB MVZ Leverkusen	Robert Koch Institute	?
EPI_ISL_2117055	Germany/NW-RKI-I-134887/2021	2021-04-30	Europe	Germany	SYNLAB MVZ Leverkusen	Robert Koch Institute	?
EPI_ISL_2117056	Germany/NW-RKI-I-134888/2021	2021-04-30	Europe	Germany	SYNLAB MVZ Leverkusen	Robert Koch Institute	?
EPI_ISL_2117058	Germany/NW-RKI-I-134890/2021	2021-05-04	Europe	Germany	SYNLAB MVZ Leverkusen	Robert Koch Institute	?
EPI_ISL_2117061	Germany/NW-RKI-I-134894/2021	2021-05-04	Europe	Germany	SYNLAB MVZ Leverkusen	Robert Koch Institute	?
EPI_ISL_2117062	Germany/NW-RKI-I-134895/2021	2021-04-30	Europe	Germany	SYNLAB MVZ Leverkusen	Robert Koch Institute	?
EPI_ISL_2117063	Germany/NW-RKI-I-134896/2021	2021-05-01	Europe	Germany	SYNLAB MVZ Leverkusen	Robert Koch Institute	?
EPI_ISL_2117065	Germany/NW-RKI-I-134898/2021	2021-05-04	Europe	Germany	SYNLAB MVZ Leverkusen	Robert Koch Institute	?
EPI_ISL_2117067	Germany/NW-RKI-I-134900/2021	2021-05-04	Europe	Germany	SYNLAB MVZ Leverkusen	Robert Koch Institute	?
EPI_ISL_2117069	Germany/NW-RKI-I-134902/2021	2021-04-29	Europe	Germany	SYNLAB MVZ Leverkusen	Robert Koch Institute	?
EPI_ISL_2117072	Germany/NW-RKI-I-134905/2021	2021-05-04	Europe	Germany	SYNLAB MVZ Leverkusen	Robert Koch Institute	?
EPI_ISL_2117079	Germany/NW-RKI-I-134911/2021	2021-05-04	Europe	Germany	SYNLAB MVZ Leverkusen	Robert Koch Institute	?
EPI_ISL_2117080	Germany/NW-RKI-I-134912/2021	2021-05-04	Europe	Germany	SYNLAB MVZ Leverkusen	Robert Koch Institute	?
EPI_ISL_2117082	Germany/NW-RKI-I-134913/2021	2021-05-04	Europe	Germany	SYNLAB MVZ Leverkusen	Robert Koch Institute	?
EPI_ISL_2117087	Germany/NW-RKI-I-134916/2021	2021-05-01	Europe	Germany	SYNLAB MVZ Leverkusen	Robert Koch Institute	?
EPI_ISL_2117088	Germany/NW-RKI-I-134917/2021	2021-04-30	Europe	Germany	SYNLAB MVZ Leverkusen	Robert Koch Institute	?
EPI_ISL_2117091	Germany/NW-RKI-I-134919/2021	2021-04-30	Europe	Germany	SYNLAB MVZ Leverkusen	Robert Koch Institute	?
EPI_ISL_2117103	Germany/NW-RKI-I-134926/2021	2021-05-01	Europe	Germany	SYNLAB MVZ Leverkusen	Robert Koch Institute	?
EPI_ISL_2117104	Germany/NW-RKI-I-134927/2021	2021-05-04	Europe	Germany	SYNLAB MVZ Leverkusen	Robert Koch Institute	?
EPI_ISL_2117105	Germany/NW-RKI-I-134928/2021	2021-04-30	Europe	Germany	SYNLAB MVZ Leverkusen	Robert Koch Institute	?
EPI_ISL_2117109	Germany/NW-RKI-I-134933/2021	2021-04-30	Europe	Germany	SYNLAB MVZ Leverkusen	Robert Koch Institute	?
EPI_ISL_2117116	Germany/NW-RKI-I-134941/2021	2021-05-04	Europe	Germany	SYNLAB MVZ Leverkusen	Robert Koch Institute	?
EPI_ISL_2117117	Germany/NW-RKI-I-134942/2021	2021-05-04	Europe	Germany	SYNLAB MVZ Leverkusen	Robert Koch Institute	?
EPI_ISL_2117120	Germany/NW-RKI-I-134945/2021	2021-04-30	Europe	Germany	SYNLAB MVZ Leverkusen	Robert Koch Institute	?
EPI_ISL_2117127	Germany/NW-RKI-I-134952/2021	2021-05-01	Europe	Germany	SYNLAB MVZ Leverkusen	Robert Koch Institute	?
EPI_ISL_2117128	Germany/NW-RKI-I-134953/2021	2021-05-04	Europe	Germany	SYNLAB MVZ Leverkusen	Robert Koch Institute	?
EPI_ISL_2117129	Germany/NW-RKI-I-134954/2021	2021-05-04	Europe	Germany	SYNLAB MVZ Leverkusen	Robert Koch Institute	?
EPI_ISL_2117134	Germany/NW-RKI-I-134959/2021	2021-04-30	Europe	Germany	SYNLAB MVZ Leverkusen	Robert Koch Institute	?
EPI_ISL_2117136	Germany/NW-RKI-I-134961/2021	2021-04-30	Europe	Germany	SYNLAB MVZ Leverkusen	Robert Koch Institute	?
EPI_ISL_2117138	Germany/NW-RKI-I-134963/2021	2021-05-01	Europe	Germany	SYNLAB MVZ Leverkusen	Robert Koch Institute	?
EPI_ISL_2117139	Germany/NW-RKI-I-134964/2021	2021-05-01	Europe	Germany	SYNLAB MVZ Leverkusen	Robert Koch Institute	?
EPI_ISL_2117142	Germany/NW-RKI-I-134967/2021	2021-04-30	Europe	Germany	SYNLAB MVZ Leverkusen	Robert Koch Institute	?
EPI_ISL_2117145	Germany/NW-RKI-I-134970/2021	2021-05-01	Europe	Germany	SYNLAB MVZ Leverkusen	Robert Koch Institute	?
EPI_ISL_2117147	Germany/NW-RKI-I-134972/2021	2021-05-04	Europe	Germany	SYNLAB MVZ Leverkusen	Robert Koch Institute	?
EPI_ISL_2117150	Germany/NW-RKI-I-134975/2021	2021-04-30	Europe	Germany	SYNLAB MVZ Leverkusen	Robert Koch Institute	?
EPI_ISL_2117152	Germany/NW-RKI-I-134977/2021	2021-04-30	Europe	Germany	SYNLAB MVZ Leverkusen	Robert Koch Institute	?
EPI_ISL_2117154	Germany/NW-RKI-I-134980/2021	2021-05-01	Europe	Germany	SYNLAB MVZ Leverkusen	Robert Koch Institute	?
EPI_ISL_2117155	Germany/NW-RKI-I-134982/2021	2021-05-01	Europe	Germany	SYNLAB MVZ Leverkusen	Robert Koch Institute	?
EPI_ISL_2117157	Germany/NW-RKI-I-134984/2021	2021-04-30	Europe	Germany	SYNLAB MVZ Leverkusen	Robert Koch Institute	?
EPI_ISL_2117160	Germany/NW-RKI-I-134989/2021	2021-05-04	Europe	Germany	SYNLAB MVZ Leverkusen	Robert Koch Institute	?
EPI_ISL_2117161	Germany/NW-RKI-I-134990/2021	2021-05-01	Europe	Germany	SYNLAB MVZ Leverkusen	Robert Koch Institute	?
EPI_ISL_2117169	Germany/NW-RKI-I-134997/2021	2021-05-01	Europe	Germany	SYNLAB MVZ Leverkusen	Robert Koch Institute	?
EPI_ISL_2117175	Germany/NW-RKI-I-135003/2021	2021-05-04	Europe	Germany	SYNLAB MVZ Leverkusen	Robert Koch Institute	?
EPI_ISL_2117176	Germany/NW-RKI-I-135004/2021	2021-05-01	Europe	Germany	SYNLAB MVZ Leverkusen	Robert Koch Institute	?
EPI_ISL_2117177	Germany/NW-RKI-I-135005/2021	2021-05-04	Europe	Germany	SYNLAB MVZ Leverkusen	Robert Koch Institute	?
EPI_ISL_2117180	Germany/NW-RKI-I-135008/2021	2021-05-04	Europe	Germany	SYNLAB MVZ Leverkusen	Robert Koch Institute	?
EPI_ISL_2117182	Germany/NW-RKI-I-135011/2021	2021-04-30	Europe	Germany	SYNLAB MVZ Leverkusen	Robert Koch Institute	?
EPI_ISL_2117183	Germany/NW-RKI-I-135012/2021	2021-04-30	Europe	Germany	SYNLAB MVZ Leverkusen	Robert Koch Institute	?
EPI_ISL_2117184	Germany/NW-RKI-I-135013/2021	2021-04-30	Europe	Germany	SYNLAB MVZ Leverkusen	Robert Koch Institute	?
EPI_ISL_2117185	Germany/NW-RKI-I-135014/2021	2021-04-30	Europe	Germany	SYNLAB MVZ Leverkusen	Robert Koch Institute	?
EPI_ISL_2117186	Germany/NW-RKI-I-135015/2021	2021-04-30	Europe	Germany	SYNLAB MVZ Leverkusen	Robert Koch Institute	?
EPI_ISL_2117188	Germany/NW-RKI-I-135017/2021	2021-05-01	Europe	Germany	SYNLAB MVZ Leverkusen	Robert Koch Institute	?
EPI_ISL_2117190	Germany/NW-RKI-I-135019/2021	2021-05-04	Europe	Germany	SYNLAB MVZ Leverkusen	Robert Koch Institute	?
EPI_ISL_2117196	Germany/NW-RKI-I-135025/2021	2021-05-04	Europe	Germany	SYNLAB MVZ Leverkusen	Robert Koch Institute	?
EPI_ISL_2117199	Germany/NW-RKI-I-135028/2021	2021-05-04	Europe	Germany	SYNLAB MVZ Leverkusen	Robert Koch Institute	?
EPI_ISL_2117200	Germany/NW-RKI-I-135029/2021	2021-04-30	Europe	Germany	SYNLAB MVZ Leverkusen	Robert Koch Institute	?
EPI_ISL_2117201	Germany/NW-RKI-I-135030/2021	2021-04-30	Europe	Germany	SYNLAB MVZ Leverkusen	Robert Koch Institute	?
EPI_ISL_2117208	Germany/NW-RKI-I-135037/2021	2021-05-04	Europe	Germany	SYNLAB MVZ Leverkusen	Robert Koch Institute	?
EPI_ISL_2117212	Germany/NW-RKI-I-135041/2021	2021-05-04	Europe	Germany	SYNLAB MVZ Leverkusen	Robert Koch Institute	?
EPI_ISL_2117213	Germany/NW-RKI-I-135042/2021	2021-05-01	Europe	Germany	SYNLAB MVZ Leverkusen	Robert Koch Institute	?
EPI_ISL_2117215	Germany/NW-RKI-I-135044/2021	2021-04-30	Europe	Germany	SYNLAB MVZ Leverkusen	Robert Koch Institute	?
EPI_ISL_2117223	Germany/NW-RKI-I-135053/2021	2021-05-04	Europe	Germany	SYNLAB MVZ Leverkusen	Robert Koch Institute	?
EPI_ISL_2117224	Germany/NW-RKI-I-135054/2021	2021-04-30	Europe	Germany	SYNLAB MVZ Leverkusen	Robert Koch Institute	?
EPI_ISL_2117225	Germany/NW-RKI-I-135055/2021	2021-05-04	Europe	Germany	SYNLAB MVZ Leverkusen	Robert Koch Institute	?
EPI_ISL_2117226	Germany/NW-RKI-I-135056/2021	2021-05-01	Europe	Germany	SYNLAB MVZ Leverkusen	Robert Koch Institute	?
EPI_ISL_2117227	Germany/NW-RKI-I-135057/2021	2021-04-30	Europe	Germany	SYNLAB MVZ Leverkusen	Robert Koch Institute	?
EPI_ISL_2117230	Germany/NW-RKI-I-135060/2021	2021-05-04	Europe	Germany	SYNLAB MVZ Leverkusen	Robert Koch Institute	?
EPI_ISL_2117231	Germany/NW-RKI-I-135061/2021	2021-04-30	Europe	Germany	SYNLAB MVZ Leverkusen	Robert Koch Institute	?
EPI_ISL_2117235	Germany/NW-RKI-I-135065/2021	2021-05-04	Europe	Germany	SYNLAB MVZ Leverkusen	Robert Koch Institute	?
EPI_ISL_2117237	Germany/NW-RKI-I-135067/2021	2021-04-30	Europe	Germany	SYNLAB MVZ Leverkusen	Robert Koch Institute	?
EPI_ISL_2117238	Germany/NW-RKI-I-135068/2021	2021-05-04	Europe	Germany	SYNLAB MVZ Leverkusen	Robert Koch Institute	?
EPI_ISL_2117239	Germany/NW-RKI-I-135069/2021	2021-05-01	Europe	Germany	SYNLAB MVZ Leverkusen	Robert Koch Institute	?
EPI_ISL_2117247	Germany/NW-RKI-I-135078/2021	2021-05-01	Europe	Germany	SYNLAB MVZ Leverkusen	Robert Koch Institute	?
EPI_ISL_2117248	Germany/NW-RKI-I-135079/2021	2021-05-04	Europe	Germany	SYNLAB MVZ Leverkusen	Robert Koch Institute	?
EPI_ISL_2117249	Germany/NW-RKI-I-135080/2021	2021-04-30	Europe	Germany	SYNLAB MVZ Leverkusen	Robert Koch Institute	?
EPI_ISL_2117250	Germany/NW-RKI-I-135081/2021	2021-05-01	Europe	Germany	SYNLAB MVZ Leverkusen	Robert Koch Institute	?
EPI_ISL_2117251	Germany/NW-RKI-I-135082/2021	2021-05-01	Europe	Germany	SYNLAB MVZ Leverkusen	Robert Koch Institute	?
EPI_ISL_2117252	Germany/NW-RKI-I-135083/2021	2021-05-01	Europe	Germany	SYNLAB MVZ Leverkusen	Robert Koch Institute	?
EPI_ISL_2117253	Germany/NW-RKI-I-135084/2021	2021-05-01	Europe	Germany	SYNLAB MVZ Leverkusen	Robert Koch Institute	?
EPI_ISL_2117256	Germany/NW-RKI-I-135087/2021	2021-05-04	Europe	Germany	SYNLAB MVZ Leverkusen	Robert Koch Institute	?
EPI_ISL_2117259	Germany/NW-RKI-I-135090/2021	2021-05-04	Europe	Germany	SYNLAB MVZ Leverkusen	Robert Koch Institute	?
EPI_ISL_2117260	Germany/NW-RKI-I-135091/2021	2021-05-04	Europe	Germany	SYNLAB MVZ Leverkusen	Robert Koch Institute	?
EPI_ISL_2117261	Germany/NW-RKI-I-135092/2021	2021-04-30	Europe	Germany	SYNLAB MVZ Leverkusen	Robert Koch Institute	?
EPI_ISL_2117262	Germany/NW-RKI-I-135093/2021	2021-05-04	Europe	Germany	SYNLAB MVZ Leverkusen	Robert Koch Institute	?
EPI_ISL_2117264	Germany/NW-RKI-I-135095/2021	2021-05-01	Europe	Germany	SYNLAB MVZ Leverkusen	Robert Koch Institute	?
EPI_ISL_2117266	Germany/NW-RKI-I-135098/2021	2021-05-01	Europe	Germany	SYNLAB MVZ Leverkusen	Robert Koch Institute	?
EPI_ISL_2117268	Germany/NW-RKI-I-135100/2021	2021-05-04	Europe	Germany	SYNLAB MVZ Leverkusen	Robert Koch Institute	?
EPI_ISL_2117269	Germany/NW-RKI-I-135102/2021	2021-04-30	Europe	Germany	SYNLAB MVZ Leverkusen	Robert Koch Institute	?
EPI_ISL_2117274	Germany/NW-RKI-I-135108/2021	2021-05-01	Europe	Germany	SYNLAB MVZ Leverkusen	Robert Koch Institute	?
EPI_ISL_2117275	Germany/NW-RKI-I-135109/2021	2021-05-04	Europe	Germany	SYNLAB MVZ Leverkusen	Robert Koch Institute	?
EPI_ISL_2117276	Germany/NW-RKI-I-135110/2021	2021-05-04	Europe	Germany	SYNLAB MVZ Leverkusen	Robert Koch Institute	?
EPI_ISL_2117278	Germany/NW-RKI-I-135112/2021	2021-04-30	Europe	Germany	SYNLAB MVZ Leverkusen	Robert Koch Institute	?
EPI_ISL_2117279	Germany/NW-RKI-I-135114/2021	2021-05-01	Europe	Germany	SYNLAB MVZ Leverkusen	Robert Koch Institute	?
EPI_ISL_2117283	Germany/NW-RKI-I-135118/2021	2021-04-30	Europe	Germany	SYNLAB MVZ Leverkusen	Robert Koch Institute	?
EPI_ISL_2117286	Germany/NW-RKI-I-135122/2021	2021-04-30	Europe	Germany	SYNLAB MVZ Leverkusen	Robert Koch Institute	?
EPI_ISL_2117287	Germany/NW-RKI-I-135123/2021	2021-05-04	Europe	Germany	SYNLAB MVZ Leverkusen	Robert Koch Institute	?
EPI_ISL_2117288	Germany/NW-RKI-I-135124/2021	2021-05-04	Europe	Germany	SYNLAB MVZ Leverkusen	Robert Koch Institute	?
EPI_ISL_2117289	Germany/NW-RKI-I-135125/2021	2021-04-30	Europe	Germany	SYNLAB MVZ Leverkusen	Robert Koch Institute	?
EPI_ISL_2117290	Germany/NW-RKI-I-135126/2021	2021-04-30	Europe	Germany	SYNLAB MVZ Leverkusen	Robert Koch Institute	?
EPI_ISL_2117292	Germany/NW-RKI-I-135128/2021	2021-05-04	Europe	Germany	SYNLAB MVZ Leverkusen	Robert Koch Institute	?
EPI_ISL_2117926	Germany/NW-RKI-I-135460/2021	2021-05-04	Europe	Germany	SYNLAB MVZ Leverkusen	Robert Koch Institute	?
EPI_ISL_2117937	Germany/NW-RKI-I-135463/2021	2021-05-04	Europe	Germany	SYNLAB MVZ Leverkusen	Robert Koch Institute	?
EPI_ISL_2117944	Germany/NW-RKI-I-135466/2021	2021-05-04	Europe	Germany	SYNLAB MVZ Leverkusen	Robert Koch Institute	?
EPI_ISL_2117950	Germany/NW-RKI-I-135469/2021	2021-05-01	Europe	Germany	SYNLAB MVZ Leverkusen	Robert Koch Institute	?
EPI_ISL_2117953	Germany/NW-RKI-I-135470/2021	2021-05-04	Europe	Germany	SYNLAB MVZ Leverkusen	Robert Koch Institute	?
EPI_ISL_2117956	Germany/NW-RKI-I-135471/2021	2021-05-05	Europe	Germany	SYNLAB MVZ Leverkusen	Robert Koch Institute	?
EPI_ISL_2117959	Germany/NW-RKI-I-135472/2021	2021-05-05	Europe	Germany	SYNLAB MVZ Leverkusen	Robert Koch Institute	?
EPI_ISL_2117965	Germany/NW-RKI-I-135474/2021	2021-05-05	Europe	Germany	SYNLAB MVZ Leverkusen	Robert Koch Institute	?
EPI_ISL_2117968	Germany/NW-RKI-I-135475/2021	2021-05-04	Europe	Germany	SYNLAB MVZ Leverkusen	Robert Koch Institute	?
EPI_ISL_2117982	Germany/NW-RKI-I-135482/2021	2021-05-05	Europe	Germany	SYNLAB MVZ Leverkusen	Robert Koch Institute	?
EPI_ISL_2117986	Germany/NW-RKI-I-135483/2021	2021-05-04	Europe	Germany	SYNLAB MVZ Leverkusen	Robert Koch Institute	?
EPI_ISL_2117989	Germany/NW-RKI-I-135484/2021	2021-05-04	Europe	Germany	SYNLAB MVZ Leverkusen	Robert Koch Institute	?
EPI_ISL_2117992	Germany/NW-RKI-I-135485/2021	2021-05-05	Europe	Germany	SYNLAB MVZ Leverkusen	Robert Koch Institute	?
EPI_ISL_2118003	Germany/NW-RKI-I-135488/2021	2021-05-05	Europe	Germany	SYNLAB MVZ Leverkusen	Robert Koch Institute	?
EPI_ISL_2118006	Germany/NW-RKI-I-135489/2021	2021-05-05	Europe	Germany	SYNLAB MVZ Leverkusen	Robert Koch Institute	?
EPI_ISL_2118009	Germany/NW-RKI-I-135491/2021	2021-05-04	Europe	Germany	SYNLAB MVZ Leverkusen	Robert Koch Institute	?
EPI_ISL_2118012	Germany/NW-RKI-I-135492/2021	2021-05-04	Europe	Germany	SYNLAB MVZ Leverkusen	Robert Koch Institute	?
EPI_ISL_2118015	Germany/NW-RKI-I-135493/2021	2021-05-04	Europe	Germany	SYNLAB MVZ Leverkusen	Robert Koch Institute	?
EPI_ISL_2118018	Germany/NW-RKI-I-135494/2021	2021-05-04	Europe	Germany	SYNLAB MVZ Leverkusen	Robert Koch Institute	?
EPI_ISL_2118024	Germany/NW-RKI-I-135496/2021	2021-05-05	Europe	Germany	SYNLAB MVZ Leverkusen	Robert Koch Institute	?
EPI_ISL_2118031	Germany/NW-RKI-I-135498/2021	2021-05-04	Europe	Germany	SYNLAB MVZ Leverkusen	Robert Koch Institute	?
EPI_ISL_2118039	Germany/NW-RKI-I-135501/2021	2021-05-04	Europe	Germany	SYNLAB MVZ Leverkusen	Robert Koch Institute	?
EPI_ISL_2118043	Germany/NW-RKI-I-135502/2021	2021-05-04	Europe	Germany	SYNLAB MVZ Leverkusen	Robert Koch Institute	?
EPI_ISL_2118047	Germany/NW-RKI-I-135504/2021	2021-05-05	Europe	Germany	SYNLAB MVZ Leverkusen	Robert Koch Institute	?
EPI_ISL_2118049	Germany/NW-RKI-I-135505/2021	2021-05-05	Europe	Germany	SYNLAB MVZ Leverkusen	Robert Koch Institute	?
EPI_ISL_2118051	Germany/NW-RKI-I-135506/2021	2021-05-05	Europe	Germany	SYNLAB MVZ Leverkusen	Robert Koch Institute	?
EPI_ISL_2118063	Germany/NW-RKI-I-135509/2021	2021-05-04	Europe	Germany	SYNLAB MVZ Leverkusen	Robert Koch Institute	?
EPI_ISL_2118069	Germany/NW-RKI-I-135511/2021	2021-05-04	Europe	Germany	SYNLAB MVZ Leverkusen	Robert Koch Institute	?
EPI_ISL_2118071	Germany/NW-RKI-I-135512/2021	2021-05-04	Europe	Germany	SYNLAB MVZ Leverkusen	Robert Koch Institute	?
EPI_ISL_2118074	Germany/NW-RKI-I-135513/2021	2021-05-04	Europe	Germany	SYNLAB MVZ Leverkusen	Robert Koch Institute	?
EPI_ISL_2118075	Germany/NW-RKI-I-135514/2021	2021-05-04	Europe	Germany	SYNLAB MVZ Leverkusen	Robert Koch Institute	?
EPI_ISL_2118079	Germany/NW-RKI-I-135516/2021	2021-05-04	Europe	Germany	SYNLAB MVZ Leverkusen	Robert Koch Institute	?
EPI_ISL_2118085	Germany/NW-RKI-I-135518/2021	2021-05-04	Europe	Germany	SYNLAB MVZ Leverkusen	Robert Koch Institute	?
EPI_ISL_2118092	Germany/NW-RKI-I-135519/2021	2021-05-05	Europe	Germany	SYNLAB MVZ Leverkusen	Robert Koch Institute	?
EPI_ISL_2118098	Germany/NW-RKI-I-135521/2021	2021-05-04	Europe	Germany	SYNLAB MVZ Leverkusen	Robert Koch Institute	?
EPI_ISL_2118101	Germany/NW-RKI-I-135523/2021	2021-05-04	Europe	Germany	SYNLAB MVZ Leverkusen	Robert Koch Institute	?
EPI_ISL_2118107	Germany/NW-RKI-I-135525/2021	2021-05-04	Europe	Germany	SYNLAB MVZ Leverkusen	Robert Koch Institute	?
EPI_ISL_2118110	Germany/NW-RKI-I-135526/2021	2021-05-04	Europe	Germany	SYNLAB MVZ Leverkusen	Robert Koch Institute	?
EPI_ISL_2118115	Germany/NW-RKI-I-135528/2021	2021-05-04	Europe	Germany	SYNLAB MVZ Leverkusen	Robert Koch Institute	?
EPI_ISL_2118121	Germany/NW-RKI-I-135530/2021	2021-05-04	Europe	Germany	SYNLAB MVZ Leverkusen	Robert Koch Institute	?
EPI_ISL_2118138	Germany/NW-RKI-I-135535/2021	2021-05-04	Europe	Germany	SYNLAB MVZ Leverkusen	Robert Koch Institute	?
EPI_ISL_2118141	Germany/NW-RKI-I-135536/2021	2021-05-04	Europe	Germany	SYNLAB MVZ Leverkusen	Robert Koch Institute	?
EPI_ISL_2118144	Germany/NW-RKI-I-135537/2021	2021-05-04	Europe	Germany	SYNLAB MVZ Leverkusen	Robert Koch Institute	?
EPI_ISL_2118147	Germany/NW-RKI-I-135538/2021	2021-05-04	Europe	Germany	SYNLAB MVZ Leverkusen	Robert Koch Institute	?
EPI_ISL_2118160	Germany/NW-RKI-I-135543/2021	2021-05-04	Europe	Germany	SYNLAB MVZ Leverkusen	Robert Koch Institute	?
EPI_ISL_2118163	Germany/NW-RKI-I-135544/2021	2021-05-05	Europe	Germany	SYNLAB MVZ Leverkusen	Robert Koch Institute	?
EPI_ISL_2118166	Germany/NW-RKI-I-135546/2021	2021-05-05	Europe	Germany	SYNLAB MVZ Leverkusen	Robert Koch Institute	?
EPI_ISL_2118172	Germany/NW-RKI-I-135548/2021	2021-05-04	Europe	Germany	SYNLAB MVZ Leverkusen	Robert Koch Institute	?
EPI_ISL_2118175	Germany/NW-RKI-I-135549/2021	2021-05-04	Europe	Germany	SYNLAB MVZ Leverkusen	Robert Koch Institute	?
EPI_ISL_2118178	Germany/NW-RKI-I-135550/2021	2021-05-04	Europe	Germany	SYNLAB MVZ Leverkusen	Robert Koch Institute	?
EPI_ISL_2118187	Germany/NW-RKI-I-135553/2021	2021-05-04	Europe	Germany	SYNLAB MVZ Leverkusen	Robert Koch Institute	?
EPI_ISL_2118190	Germany/NW-RKI-I-135554/2021	2021-05-04	Europe	Germany	SYNLAB MVZ Leverkusen	Robert Koch Institute	?
EPI_ISL_2118198	Germany/NW-RKI-I-135557/2021	2021-05-04	Europe	Germany	SYNLAB MVZ Leverkusen	Robert Koch Institute	?
EPI_ISL_2118202	Germany/NW-RKI-I-135558/2021	2021-05-05	Europe	Germany	SYNLAB MVZ Leverkusen	Robert Koch Institute	?
EPI_ISL_2118203	Germany/NW-RKI-I-135559/2021	2021-05-04	Europe	Germany	SYNLAB MVZ Leverkusen	Robert Koch Institute	?
EPI_ISL_2118213	Germany/NW-RKI-I-135563/2021	2021-05-04	Europe	Germany	SYNLAB MVZ Leverkusen	Robert Koch Institute	?
EPI_ISL_2118218	Germany/NW-RKI-I-135565/2021	2021-05-05	Europe	Germany	SYNLAB MVZ Leverkusen	Robert Koch Institute	?
EPI_ISL_2118221	Germany/NW-RKI-I-135566/2021	2021-05-04	Europe	Germany	SYNLAB MVZ Leverkusen	Robert Koch Institute	?
EPI_ISL_2118224	Germany/NW-RKI-I-135567/2021	2021-05-01	Europe	Germany	SYNLAB MVZ Leverkusen	Robert Koch Institute	?
EPI_ISL_2118227	Germany/NW-RKI-I-135568/2021	2021-05-04	Europe	Germany	SYNLAB MVZ Leverkusen	Robert Koch Institute	?
EPI_ISL_2118239	Germany/NW-RKI-I-135571/2021	2021-05-04	Europe	Germany	SYNLAB MVZ Leverkusen	Robert Koch Institute	?
EPI_ISL_2118242	Germany/NW-RKI-I-135572/2021	2021-05-04	Europe	Germany	SYNLAB MVZ Leverkusen	Robert Koch Institute	?
EPI_ISL_2118248	Germany/NW-RKI-I-135574/2021	2021-05-04	Europe	Germany	SYNLAB MVZ Leverkusen	Robert Koch Institute	?
EPI_ISL_2118253	Germany/NW-RKI-I-135576/2021	2021-05-04	Europe	Germany	SYNLAB MVZ Leverkusen	Robert Koch Institute	?
EPI_ISL_2118257	Germany/NW-RKI-I-135577/2021	2021-05-04	Europe	Germany	SYNLAB MVZ Leverkusen	Robert Koch Institute	?
EPI_ISL_2118260	Germany/NW-RKI-I-135578/2021	2021-05-04	Europe	Germany	SYNLAB MVZ Leverkusen	Robert Koch Institute	?
EPI_ISL_2118273	Germany/NW-RKI-I-135582/2021	2021-05-04	Europe	Germany	SYNLAB MVZ Leverkusen	Robert Koch Institute	?
EPI_ISL_2118275	Germany/NW-RKI-I-135583/2021	2021-05-04	Europe	Germany	SYNLAB MVZ Leverkusen	Robert Koch Institute	?
EPI_ISL_2118276	Germany/NW-RKI-I-135584/2021	2021-05-04	Europe	Germany	SYNLAB MVZ Leverkusen	Robert Koch Institute	?
EPI_ISL_2118277	Germany/NW-RKI-I-135585/2021	2021-05-04	Europe	Germany	SYNLAB MVZ Leverkusen	Robert Koch Institute	?
EPI_ISL_2118281	Germany/NW-RKI-I-135589/2021	2021-05-05	Europe	Germany	SYNLAB MVZ Leverkusen	Robert Koch Institute	?
EPI_ISL_2118282	Germany/NW-RKI-I-135590/2021	2021-05-04	Europe	Germany	SYNLAB MVZ Leverkusen	Robert Koch Institute	?
EPI_ISL_2118284	Germany/NW-RKI-I-135592/2021	2021-05-04	Europe	Germany	SYNLAB MVZ Leverkusen	Robert Koch Institute	?
EPI_ISL_2118287	Germany/NW-RKI-I-135595/2021	2021-05-04	Europe	Germany	SYNLAB MVZ Leverkusen	Robert Koch Institute	?
EPI_ISL_2118289	Germany/NW-RKI-I-135597/2021	2021-05-05	Europe	Germany	SYNLAB MVZ Leverkusen	Robert Koch Institute	?
EPI_ISL_2118290	Germany/NW-RKI-I-135598/2021	2021-05-05	Europe	Germany	SYNLAB MVZ Leverkusen	Robert Koch Institute	?
EPI_ISL_2118292	Germany/NW-RKI-I-135600/2021	2021-05-04	Europe	Germany	SYNLAB MVZ Leverkusen	Robert Koch Institute	?
EPI_ISL_2118293	Germany/NW-RKI-I-135601/2021	2021-05-04	Europe	Germany	SYNLAB MVZ Leverkusen	Robert Koch Institute	?
EPI_ISL_2118295	Germany/NW-RKI-I-135603/2021	2021-05-05	Europe	Germany	SYNLAB MVZ Leverkusen	Robert Koch Institute	?
EPI_ISL_2118296	Germany/NW-RKI-I-135604/2021	2021-05-04	Europe	Germany	SYNLAB MVZ Leverkusen	Robert Koch Institute	?
EPI_ISL_2118297	Germany/NW-RKI-I-135605/2021	2021-05-04	Europe	Germany	SYNLAB MVZ Leverkusen	Robert Koch Institute	?
EPI_ISL_2118298	Germany/NW-RKI-I-135606/2021	2021-05-04	Europe	Germany	SYNLAB MVZ Leverkusen	Robert Koch Institute	?
EPI_ISL_2118299	Germany/NW-RKI-I-135607/2021	2021-05-04	Europe	Germany	SYNLAB MVZ Leverkusen	Robert Koch Institute	?
EPI_ISL_2118301	Germany/NW-RKI-I-135609/2021	2021-05-04	Europe	Germany	SYNLAB MVZ Leverkusen	Robert Koch Institute	?
EPI_ISL_2118302	Germany/NW-RKI-I-135610/2021	2021-05-04	Europe	Germany	SYNLAB MVZ Leverkusen	Robert Koch Institute	?
EPI_ISL_2118303	Germany/NW-RKI-I-135611/2021	2021-05-05	Europe	Germany	SYNLAB MVZ Leverkusen	Robert Koch Institute	?
EPI_ISL_2118304	Germany/NW-RKI-I-135612/2021	2021-05-05	Europe	Germany	SYNLAB MVZ Leverkusen	Robert Koch Institute	?
EPI_ISL_2118305	Germany/NW-RKI-I-135613/2021	2021-05-04	Europe	Germany	SYNLAB MVZ Leverkusen	Robert Koch Institute	?
EPI_ISL_2118307	Germany/NW-RKI-I-135615/2021	2021-05-04	Europe	Germany	SYNLAB MVZ Leverkusen	Robert Koch Institute	?
EPI_ISL_2118313	Germany/NW-RKI-I-135618/2021	2021-05-04	Europe	Germany	SYNLAB MVZ Leverkusen	Robert Koch Institute	?
EPI_ISL_2118315	Germany/NW-RKI-I-135619/2021	2021-05-05	Europe	Germany	SYNLAB MVZ Leverkusen	Robert Koch Institute	?
EPI_ISL_2118328	Germany/NW-RKI-I-135623/2021	2021-05-04	Europe	Germany	SYNLAB MVZ Leverkusen	Robert Koch Institute	?
EPI_ISL_2118332	Germany/NW-RKI-I-135624/2021	2021-05-04	Europe	Germany	SYNLAB MVZ Leverkusen	Robert Koch Institute	?
EPI_ISL_2118335	Germany/NW-RKI-I-135625/2021	2021-05-04	Europe	Germany	SYNLAB MVZ Leverkusen	Robert Koch Institute	?
EPI_ISL_2118340	Germany/NW-RKI-I-135627/2021	2021-05-04	Europe	Germany	SYNLAB MVZ Leverkusen	Robert Koch Institute	?
EPI_ISL_2118344	Germany/NW-RKI-I-135628/2021	2021-05-04	Europe	Germany	SYNLAB MVZ Leverkusen	Robert Koch Institute	?
EPI_ISL_2118347	Germany/NW-RKI-I-135629/2021	2021-05-05	Europe	Germany	SYNLAB MVZ Leverkusen	Robert Koch Institute	?
EPI_ISL_2118349	Germany/NW-RKI-I-135631/2021	2021-05-04	Europe	Germany	SYNLAB MVZ Leverkusen	Robert Koch Institute	?
EPI_ISL_2118352	Germany/NW-RKI-I-135632/2021	2021-05-05	Europe	Germany	SYNLAB MVZ Leverkusen	Robert Koch Institute	?
EPI_ISL_2118355	Germany/NW-RKI-I-135633/2021	2021-05-05	Europe	Germany	SYNLAB MVZ Leverkusen	Robert Koch Institute	?
EPI_ISL_2118361	Germany/NW-RKI-I-135635/2021	2021-05-04	Europe	Germany	SYNLAB MVZ Leverkusen	Robert Koch Institute	?
EPI_ISL_2118364	Germany/NW-RKI-I-135636/2021	2021-05-04	Europe	Germany	SYNLAB MVZ Leverkusen	Robert Koch Institute	?
EPI_ISL_2118371	Germany/NW-RKI-I-135638/2021	2021-05-04	Europe	Germany	SYNLAB MVZ Leverkusen	Robert Koch Institute	?
EPI_ISL_2118373	Germany/NW-RKI-I-135640/2021	2021-05-04	Europe	Germany	SYNLAB MVZ Leverkusen	Robert Koch Institute	?
EPI_ISL_2118376	Germany/NW-RKI-I-135641/2021	2021-05-05	Europe	Germany	SYNLAB MVZ Leverkusen	Robert Koch Institute	?
EPI_ISL_2118383	Germany/NW-RKI-I-135643/2021	2021-05-05	Europe	Germany	SYNLAB MVZ Leverkusen	Robert Koch Institute	?
EPI_ISL_2118389	Germany/NW-RKI-I-135645/2021	2021-05-05	Europe	Germany	SYNLAB MVZ Leverkusen	Robert Koch Institute	?
EPI_ISL_2118392	Germany/NW-RKI-I-135646/2021	2021-05-04	Europe	Germany	SYNLAB MVZ Leverkusen	Robert Koch Institute	?
EPI_ISL_2118395	Germany/NW-RKI-I-135647/2021	2021-05-05	Europe	Germany	SYNLAB MVZ Leverkusen	Robert Koch Institute	?
EPI_ISL_2118398	Germany/NW-RKI-I-135648/2021	2021-05-04	Europe	Germany	SYNLAB MVZ Leverkusen	Robert Koch Institute	?
EPI_ISL_2118400	Germany/NW-RKI-I-135650/2021	2021-05-05	Europe	Germany	SYNLAB MVZ Leverkusen	Robert Koch Institute	?
EPI_ISL_2118405	Germany/NW-RKI-I-135653/2021	2021-05-04	Europe	Germany	SYNLAB MVZ Leverkusen	Robert Koch Institute	?
EPI_ISL_2118417	Germany/NW-RKI-I-135657/2021	2021-05-04	Europe	Germany	SYNLAB MVZ Leverkusen	Robert Koch Institute	?
EPI_ISL_2118442	Germany/NW-RKI-I-135668/2021	2021-05-04	Europe	Germany	SYNLAB MVZ Leverkusen	Robert Koch Institute	?
EPI_ISL_2118454	Germany/NW-RKI-I-135673/2021	2021-05-05	Europe	Germany	SYNLAB MVZ Leverkusen	Robert Koch Institute	?
EPI_ISL_2118458	Germany/NW-RKI-I-135675/2021	2021-05-04	Europe	Germany	SYNLAB MVZ Leverkusen	Robert Koch Institute	?
EPI_ISL_2118461	Germany/NW-RKI-I-135676/2021	2021-05-05	Europe	Germany	SYNLAB MVZ Leverkusen	Robert Koch Institute	?
EPI_ISL_2118477	Germany/NW-RKI-I-135682/2021	2021-05-05	Europe	Germany	SYNLAB MVZ Leverkusen	Robert Koch Institute	?
EPI_ISL_2118480	Germany/NW-RKI-I-135683/2021	2021-05-04	Europe	Germany	SYNLAB MVZ Leverkusen	Robert Koch Institute	?
EPI_ISL_2118493	Germany/NW-RKI-I-135687/2021	2021-05-04	Europe	Germany	SYNLAB MVZ Leverkusen	Robert Koch Institute	?
EPI_ISL_2118495	Germany/NW-RKI-I-135691/2021	2021-05-04	Europe	Germany	SYNLAB MVZ Leverkusen	Robert Koch Institute	?
EPI_ISL_2118498	Germany/NW-RKI-I-135692/2021	2021-05-05	Europe	Germany	SYNLAB MVZ Leverkusen	Robert Koch Institute	?
EPI_ISL_2118524	Germany/NW-RKI-I-135700/2021	2021-05-04	Europe	Germany	SYNLAB MVZ Leverkusen	Robert Koch Institute	?
EPI_ISL_2118533	Germany/NW-RKI-I-135703/2021	2021-05-05	Europe	Germany	SYNLAB MVZ Leverkusen	Robert Koch Institute	?
EPI_ISL_2118536	Germany/NW-RKI-I-135704/2021	2021-05-04	Europe	Germany	SYNLAB MVZ Leverkusen	Robert Koch Institute	?
EPI_ISL_2118539	Germany/NW-RKI-I-135705/2021	2021-05-04	Europe	Germany	SYNLAB MVZ Leverkusen	Robert Koch Institute	?
EPI_ISL_2118542	Germany/NW-RKI-I-135706/2021	2021-05-05	Europe	Germany	SYNLAB MVZ Leverkusen	Robert Koch Institute	?
EPI_ISL_2118545	Germany/NW-RKI-I-135707/2021	2021-05-04	Europe	Germany	SYNLAB MVZ Leverkusen	Robert Koch Institute	?
EPI_ISL_2118547	Germany/NW-RKI-I-135708/2021	2021-05-04	Europe	Germany	SYNLAB MVZ Leverkusen	Robert Koch Institute	?
EPI_ISL_2118550	Germany/NW-RKI-I-135710/2021	2021-05-04	Europe	Germany	SYNLAB MVZ Leverkusen	Robert Koch Institute	?
EPI_ISL_2118559	Germany/NW-RKI-I-135713/2021	2021-05-04	Europe	Germany	SYNLAB MVZ Leverkusen	Robert Koch Institute	?
EPI_ISL_2118563	Germany/NW-RKI-I-135714/2021	2021-05-04	Europe	Germany	SYNLAB MVZ Leverkusen	Robert Koch Institute	?
EPI_ISL_2118565	Germany/NW-RKI-I-135715/2021	2021-05-05	Europe	Germany	SYNLAB MVZ Leverkusen	Robert Koch Institute	?
EPI_ISL_2118568	Germany/NW-RKI-I-135716/2021	2021-05-04	Europe	Germany	SYNLAB MVZ Leverkusen	Robert Koch Institute	?
EPI_ISL_2118580	Germany/NW-RKI-I-135722/2021	2021-05-04	Europe	Germany	SYNLAB MVZ Leverkusen	Robert Koch Institute	?
EPI_ISL_2118584	Germany/NW-RKI-I-135723/2021	2021-05-04	Europe	Germany	SYNLAB MVZ Leverkusen	Robert Koch Institute	?
EPI_ISL_2118587	Germany/NW-RKI-I-135725/2021	2021-05-05	Europe	Germany	SYNLAB MVZ Leverkusen	Robert Koch Institute	?
EPI_ISL_2118594	Germany/NW-RKI-I-135727/2021	2021-05-04	Europe	Germany	SYNLAB MVZ Leverkusen	Robert Koch Institute	?
EPI_ISL_2118597	Germany/NW-RKI-I-135728/2021	2021-05-05	Europe	Germany	SYNLAB MVZ Leverkusen	Robert Koch Institute	?
EPI_ISL_2118600	Germany/NW-RKI-I-135729/2021	2021-05-05	Europe	Germany	SYNLAB MVZ Leverkusen	Robert Koch Institute	?
EPI_ISL_2118608	Germany/NW-RKI-I-135733/2021	2021-05-04	Europe	Germany	SYNLAB MVZ Leverkusen	Robert Koch Institute	?
EPI_ISL_2118611	Germany/NW-RKI-I-135734/2021	2021-05-05	Europe	Germany	SYNLAB MVZ Leverkusen	Robert Koch Institute	?
EPI_ISL_2118614	Germany/NW-RKI-I-135735/2021	2021-05-04	Europe	Germany	SYNLAB MVZ Leverkusen	Robert Koch Institute	?
EPI_ISL_2118629	Germany/NW-RKI-I-135741/2021	2021-05-05	Europe	Germany	SYNLAB MVZ Leverkusen	Robert Koch Institute	?
EPI_ISL_2118637	Germany/NW-RKI-I-135744/2021	2021-05-04	Europe	Germany	SYNLAB MVZ Leverkusen	Robert Koch Institute	?
EPI_ISL_2118641	Germany/NW-RKI-I-135745/2021	2021-05-04	Europe	Germany	SYNLAB MVZ Leverkusen	Robert Koch Institute	?
EPI_ISL_2118653	Germany/NW-RKI-I-135749/2021	2021-05-04	Europe	Germany	SYNLAB MVZ Leverkusen	Robert Koch Institute	?
EPI_ISL_2118656	Germany/NW-RKI-I-135750/2021	2021-05-04	Europe	Germany	SYNLAB MVZ Leverkusen	Robert Koch Institute	?
EPI_ISL_2118663	Germany/NW-RKI-I-135752/2021	2021-05-05	Europe	Germany	SYNLAB MVZ Leverkusen	Robert Koch Institute	?
EPI_ISL_2118666	Germany/NW-RKI-I-135753/2021	2021-05-05	Europe	Germany	SYNLAB MVZ Leverkusen	Robert Koch Institute	?
EPI_ISL_2118677	Germany/NW-RKI-I-135757/2021	2021-05-05	Europe	Germany	SYNLAB MVZ Leverkusen	Robert Koch Institute	?
EPI_ISL_2118683	Germany/NW-RKI-I-135760/2021	2021-05-04	Europe	Germany	SYNLAB MVZ Leverkusen	Robert Koch Institute	?
EPI_ISL_2118688	Germany/NW-RKI-I-135762/2021	2021-05-05	Europe	Germany	SYNLAB MVZ Leverkusen	Robert Koch Institute	?
EPI_ISL_2118691	Germany/NW-RKI-I-135763/2021	2021-05-05	Europe	Germany	SYNLAB MVZ Leverkusen	Robert Koch Institute	?
EPI_ISL_2118697	Germany/NW-RKI-I-135765/2021	2021-05-05	Europe	Germany	SYNLAB MVZ Leverkusen	Robert Koch Institute	?
EPI_ISL_2118699	Germany/NW-RKI-I-135766/2021	2021-05-05	Europe	Germany	SYNLAB MVZ Leverkusen	Robert Koch Institute	?
EPI_ISL_2118710	Germany/NW-RKI-I-135768/2021	2021-05-04	Europe	Germany	SYNLAB MVZ Leverkusen	Robert Koch Institute	?
EPI_ISL_2118714	Germany/NW-RKI-I-135769/2021	2021-05-04	Europe	Germany	SYNLAB MVZ Leverkusen	Robert Koch Institute	?
EPI_ISL_2118734	Germany/NW-RKI-I-135777/2021	2021-05-05	Europe	Germany	SYNLAB MVZ Leverkusen	Robert Koch Institute	?
EPI_ISL_2118737	Germany/NW-RKI-I-135778/2021	2021-05-04	Europe	Germany	SYNLAB MVZ Leverkusen	Robert Koch Institute	?
EPI_ISL_2118743	Germany/NW-RKI-I-135780/2021	2021-05-04	Europe	Germany	SYNLAB MVZ Leverkusen	Robert Koch Institute	?
EPI_ISL_2118746	Germany/NW-RKI-I-135781/2021	2021-05-04	Europe	Germany	SYNLAB MVZ Leverkusen	Robert Koch Institute	?
EPI_ISL_2118752	Germany/NW-RKI-I-135783/2021	2021-05-05	Europe	Germany	SYNLAB MVZ Leverkusen	Robert Koch Institute	?
EPI_ISL_2118755	Germany/NW-RKI-I-135784/2021	2021-05-04	Europe	Germany	SYNLAB MVZ Leverkusen	Robert Koch Institute	?
EPI_ISL_2118757	Germany/NW-RKI-I-135785/2021	2021-05-05	Europe	Germany	SYNLAB MVZ Leverkusen	Robert Koch Institute	?
EPI_ISL_2118764	Germany/NW-RKI-I-135787/2021	2021-05-05	Europe	Germany	SYNLAB MVZ Leverkusen	Robert Koch Institute	?
EPI_ISL_2118771	Germany/NW-RKI-I-135789/2021	2021-05-05	Europe	Germany	SYNLAB MVZ Leverkusen	Robert Koch Institute	?
EPI_ISL_2118774	Germany/NW-RKI-I-135790/2021	2021-05-04	Europe	Germany	SYNLAB MVZ Leverkusen	Robert Koch Institute	?
EPI_ISL_2118784	Germany/NW-RKI-I-135793/2021	2021-05-04	Europe	Germany	SYNLAB MVZ Leverkusen	Robert Koch Institute	?
EPI_ISL_2118792	Germany/NW-RKI-I-135796/2021	2021-05-04	Europe	Germany	SYNLAB MVZ Leverkusen	Robert Koch Institute	?
EPI_ISL_2118795	Germany/NW-RKI-I-135797/2021	2021-05-04	Europe	Germany	SYNLAB MVZ Leverkusen	Robert Koch Institute	?
EPI_ISL_2118799	Germany/NW-RKI-I-135798/2021	2021-05-04	Europe	Germany	SYNLAB MVZ Leverkusen	Robert Koch Institute	?
EPI_ISL_2118802	Germany/NW-RKI-I-135799/2021	2021-05-05	Europe	Germany	SYNLAB MVZ Leverkusen	Robert Koch Institute	?
EPI_ISL_2118815	Germany/NW-RKI-I-135803/2021	2021-05-04	Europe	Germany	SYNLAB MVZ Leverkusen	Robert Koch Institute	?
EPI_ISL_2118818	Germany/NW-RKI-I-135804/2021	2021-05-05	Europe	Germany	SYNLAB MVZ Leverkusen	Robert Koch Institute	?
EPI_ISL_2118824	Germany/NW-RKI-I-135806/2021	2021-05-04	Europe	Germany	SYNLAB MVZ Leverkusen	Robert Koch Institute	?
EPI_ISL_2118827	Germany/NW-RKI-I-135807/2021	2021-05-04	Europe	Germany	SYNLAB MVZ Leverkusen	Robert Koch Institute	?
EPI_ISL_2118981	Germany/NW-RKI-I-135854/2021	2021-04-01	Europe	Germany	SYNLAB MVZ Leverkusen	Robert Koch Institute	?
EPI_ISL_2118990	Germany/NW-RKI-I-135857/2021	2021-04-02	Europe	Germany	SYNLAB MVZ Leverkusen	Robert Koch Institute	?
EPI_ISL_2118999	Germany/NW-RKI-I-135860/2021	2021-04-01	Europe	Germany	SYNLAB MVZ Leverkusen	Robert Koch Institute	?
EPI_ISL_2119026	Germany/NW-RKI-I-135872/2021	2021-04-01	Europe	Germany	SYNLAB MVZ Leverkusen	Robert Koch Institute	?
EPI_ISL_2119060	Germany/NW-RKI-I-135892/2021	2021-04-01	Europe	Germany	SYNLAB MVZ Leverkusen	Robert Koch Institute	?
EPI_ISL_2119067	Germany/NW-RKI-I-135899/2021	2021-04-01	Europe	Germany	SYNLAB MVZ Leverkusen	Robert Koch Institute	?
EPI_ISL_2119069	Germany/NW-RKI-I-135901/2021	2021-04-01	Europe	Germany	SYNLAB MVZ Leverkusen	Robert Koch Institute	?
EPI_ISL_2119093	Germany/NW-RKI-I-135916/2021	2021-04-01	Europe	Germany	SYNLAB MVZ Leverkusen	Robert Koch Institute	?
EPI_ISL_2119117	Germany/NW-RKI-I-135924/2021	2021-04-01	Europe	Germany	SYNLAB MVZ Leverkusen	Robert Koch Institute	?
EPI_ISL_2119120	Germany/NW-RKI-I-135925/2021	2021-04-01	Europe	Germany	SYNLAB MVZ Leverkusen	Robert Koch Institute	?
EPI_ISL_2119167	Germany/NW-RKI-I-135944/2021	2021-04-01	Europe	Germany	SYNLAB MVZ Leverkusen	Robert Koch Institute	?
EPI_ISL_2119184	Germany/NW-RKI-I-135951/2021	2021-04-01	Europe	Germany	SYNLAB MVZ Leverkusen	Robert Koch Institute	?
EPI_ISL_2119187	Germany/NW-RKI-I-135952/2021	2021-03-31	Europe	Germany	SYNLAB MVZ Leverkusen	Robert Koch Institute	?
EPI_ISL_2119245	Germany/NW-RKI-I-135974/2021	2021-04-01	Europe	Germany	SYNLAB MVZ Leverkusen	Robert Koch Institute	?
EPI_ISL_2119249	Germany/NW-RKI-I-135976/2021	2021-04-01	Europe	Germany	SYNLAB MVZ Leverkusen	Robert Koch Institute	?
EPI_ISL_2119264	Germany/NW-RKI-I-135982/2021	2021-04-01	Europe	Germany	SYNLAB MVZ Leverkusen	Robert Koch Institute	?
EPI_ISL_2119282	Germany/NW-RKI-I-135988/2021	2021-04-01	Europe	Germany	SYNLAB MVZ Leverkusen	Robert Koch Institute	?
EPI_ISL_2119286	Germany/NW-RKI-I-135990/2021	2021-03-31	Europe	Germany	SYNLAB MVZ Leverkusen	Robert Koch Institute	?
EPI_ISL_2119290	Germany/NW-RKI-I-135993/2021	2021-04-01	Europe	Germany	SYNLAB MVZ Leverkusen	Robert Koch Institute	?
EPI_ISL_2119295	Germany/NW-RKI-I-135996/2021	2021-04-01	Europe	Germany	SYNLAB MVZ Leverkusen	Robert Koch Institute	?
EPI_ISL_2119310	Germany/NW-RKI-I-136003/2021	2021-03-22	Europe	Germany	SYNLAB MVZ Leverkusen	Robert Koch Institute	?
EPI_ISL_2119313	Germany/NW-RKI-I-136004/2021	2021-04-01	Europe	Germany	SYNLAB MVZ Leverkusen	Robert Koch Institute	?
EPI_ISL_2119321	Germany/NW-RKI-I-136009/2021	2021-04-01	Europe	Germany	SYNLAB MVZ Leverkusen	Robert Koch Institute	?
EPI_ISL_2119323	Germany/NW-RKI-I-136010/2021	2021-04-01	Europe	Germany	SYNLAB MVZ Leverkusen	Robert Koch Institute	?
EPI_ISL_2119329	Germany/NW-RKI-I-136012/2021	2021-04-01	Europe	Germany	SYNLAB MVZ Leverkusen	Robert Koch Institute	?
EPI_ISL_2119337	Germany/NW-RKI-I-136015/2021	2021-04-01	Europe	Germany	SYNLAB MVZ Leverkusen	Robert Koch Institute	?
EPI_ISL_2119347	Germany/NW-RKI-I-136020/2021	2021-04-01	Europe	Germany	SYNLAB MVZ Leverkusen	Robert Koch Institute	?
EPI_ISL_2119355	Germany/NW-RKI-I-136023/2021	2021-04-01	Europe	Germany	SYNLAB MVZ Leverkusen	Robert Koch Institute	?
EPI_ISL_2119380	Germany/NW-RKI-I-136036/2021	2021-04-01	Europe	Germany	SYNLAB MVZ Leverkusen	Robert Koch Institute	?
EPI_ISL_2119391	Germany/NW-RKI-I-136040/2021	2021-04-01	Europe	Germany	SYNLAB MVZ Leverkusen	Robert Koch Institute	?
EPI_ISL_2119394	Germany/NW-RKI-I-136041/2021	2021-04-01	Europe	Germany	SYNLAB MVZ Leverkusen	Robert Koch Institute	?
EPI_ISL_2119399	Germany/NW-RKI-I-136043/2021	2021-04-01	Europe	Germany	SYNLAB MVZ Leverkusen	Robert Koch Institute	?
EPI_ISL_2119481	Germany/NW-RKI-I-136069/2021	2021-04-01	Europe	Germany	SYNLAB MVZ Leverkusen	Robert Koch Institute	?
EPI_ISL_2119521	Germany/NW-RKI-I-136086/2021	2021-04-01	Europe	Germany	SYNLAB MVZ Leverkusen	Robert Koch Institute	?
EPI_ISL_2119524	Germany/NW-RKI-I-136087/2021	2021-04-02	Europe	Germany	SYNLAB MVZ Leverkusen	Robert Koch Institute	?
EPI_ISL_2119544	Germany/NW-RKI-I-136098/2021	2021-04-07	Europe	Germany	SYNLAB MVZ Leverkusen	Robert Koch Institute	?
EPI_ISL_2119581	Germany/NW-RKI-I-136115/2021	2021-04-02	Europe	Germany	SYNLAB MVZ Leverkusen	Robert Koch Institute	?
EPI_ISL_2119614	Germany/NW-RKI-I-136129/2021	2021-04-01	Europe	Germany	SYNLAB MVZ Leverkusen	Robert Koch Institute	?
EPI_ISL_2119645	Germany/NW-RKI-I-136142/2021	2021-04-02	Europe	Germany	SYNLAB MVZ Leverkusen	Robert Koch Institute	?
EPI_ISL_2119665	Germany/NW-RKI-I-136149/2021	2021-04-01	Europe	Germany	SYNLAB MVZ Leverkusen	Robert Koch Institute	?
EPI_ISL_2119714	Germany/NW-RKI-I-136167/2021	2021-04-01	Europe	Germany	SYNLAB MVZ Leverkusen	Robert Koch Institute	?
EPI_ISL_2119758	Germany/NW-RKI-I-136189/2021	2021-04-02	Europe	Germany	SYNLAB MVZ Leverkusen	Robert Koch Institute	?
EPI_ISL_2119783	Germany/NW-RKI-I-136199/2021	2021-03-30	Europe	Germany	SYNLAB MVZ Leverkusen	Robert Koch Institute	?
EPI_ISL_2119837	Germany/NW-RKI-I-136222/2021	2021-04-02	Europe	Germany	SYNLAB MVZ Leverkusen	Robert Koch Institute	?
EPI_ISL_2119842	Germany/NW-RKI-I-136224/2021	2021-04-01	Europe	Germany	SYNLAB MVZ Leverkusen	Robert Koch Institute	?
EPI_ISL_2119879	Germany/NW-RKI-I-136241/2021	2021-04-01	Europe	Germany	SYNLAB MVZ Leverkusen	Robert Koch Institute	?
EPI_ISL_2119881	Germany/NW-RKI-I-136243/2021	2021-04-01	Europe	Germany	SYNLAB MVZ Leverkusen	Robert Koch Institute	?
EPI_ISL_2119892	Germany/NW-RKI-I-136254/2021	2021-04-01	Europe	Germany	SYNLAB MVZ Leverkusen	Robert Koch Institute	?
EPI_ISL_2119893	Germany/NW-RKI-I-136255/2021	2021-04-01	Europe	Germany	SYNLAB MVZ Leverkusen	Robert Koch Institute	?
EPI_ISL_2119894	Germany/NW-RKI-I-136256/2021	2021-04-01	Europe	Germany	SYNLAB MVZ Leverkusen	Robert Koch Institute	?
EPI_ISL_2119897	Germany/NW-RKI-I-136259/2021	2021-04-01	Europe	Germany	SYNLAB MVZ Leverkusen	Robert Koch Institute	?
EPI_ISL_2119953	Germany/NW-RKI-I-136280/2021	2021-04-01	Europe	Germany	SYNLAB MVZ Leverkusen	Robert Koch Institute	?
EPI_ISL_2119989	Germany/NW-RKI-I-136290/2021	2021-04-01	Europe	Germany	SYNLAB MVZ Leverkusen	Robert Koch Institute	?
EPI_ISL_2119998	Germany/NW-RKI-I-136295/2021	2021-04-01	Europe	Germany	SYNLAB MVZ Leverkusen	Robert Koch Institute	?
EPI_ISL_2120023	Germany/NW-RKI-I-136304/2021	2021-04-01	Europe	Germany	SYNLAB MVZ Leverkusen	Robert Koch Institute	?
EPI_ISL_2120029	Germany/NW-RKI-I-136306/2021	2021-04-01	Europe	Germany	SYNLAB MVZ Leverkusen	Robert Koch Institute	?
EPI_ISL_2120041	Germany/NW-RKI-I-136310/2021	2021-04-01	Europe	Germany	SYNLAB MVZ Leverkusen	Robert Koch Institute	?
EPI_ISL_2120090	Germany/NW-RKI-I-136861/2021	2021-05-03	Europe	Germany	Limbach - MVZ Labor Eveld & Kollegen Essen	Robert Koch Institute	?
EPI_ISL_2120097	Germany/NW-RKI-I-136863/2021	2021-05-03	Europe	Germany	Limbach - MVZ Labor Eveld & Kollegen Essen	Robert Koch Institute	?
EPI_ISL_2120099	Germany/NW-RKI-I-136864/2021	2021-05-03	Europe	Germany	Limbach - MVZ Labor Eveld & Kollegen Essen	Robert Koch Institute	?
EPI_ISL_2120102	Germany/NW-RKI-I-136865/2021	2021-05-03	Europe	Germany	Limbach - MVZ Labor Eveld & Kollegen Essen	Robert Koch Institute	?
EPI_ISL_2120105	Germany/NW-RKI-I-136866/2021	2021-05-03	Europe	Germany	Limbach - MVZ Labor Eveld & Kollegen Essen	Robert Koch Institute	?
EPI_ISL_2120108	Germany/NW-RKI-I-136867/2021	2021-05-03	Europe	Germany	Limbach - MVZ Labor Eveld & Kollegen Essen	Robert Koch Institute	?
EPI_ISL_2120111	Germany/NW-RKI-I-136868/2021	2021-05-03	Europe	Germany	Limbach - MVZ Labor Eveld & Kollegen Essen	Robert Koch Institute	?
EPI_ISL_2120118	Germany/NW-RKI-I-136869/2021	2021-05-03	Europe	Germany	Limbach - MVZ Labor Eveld & Kollegen Essen	Robert Koch Institute	?
EPI_ISL_2120125	Germany/NW-RKI-I-136871/2021	2021-05-03	Europe	Germany	Limbach - MVZ Labor Eveld & Kollegen Essen	Robert Koch Institute	?
EPI_ISL_2120128	Germany/NW-RKI-I-136872/2021	2021-05-03	Europe	Germany	Limbach - MVZ Labor Eveld & Kollegen Essen	Robert Koch Institute	?
EPI_ISL_2120288	Germany/NW-RKI-I-136952/2021	2021-05-04	Europe	Germany	Limbach - MVZ Labor Eveld & Kollegen Essen	Robert Koch Institute	?
EPI_ISL_2122321	Germany/NW-RKI-I-137869/2021	2021-05-03	Europe	Germany	MVZ Dr. Eberhard & Partner Dortmund	Robert Koch Institute	?
EPI_ISL_2122327	Germany/NW-RKI-I-137871/2021	2021-04-30	Europe	Germany	MVZ Dr. Eberhard & Partner Dortmund	Robert Koch Institute	?
EPI_ISL_2122329	Germany/NW-RKI-I-137872/2021	2021-05-03	Europe	Germany	MVZ Dr. Eberhard & Partner Dortmund	Robert Koch Institute	?
EPI_ISL_2122333	Germany/NW-RKI-I-137874/2021	2021-04-30	Europe	Germany	MVZ Dr. Eberhard & Partner Dortmund	Robert Koch Institute	?
EPI_ISL_2122339	Germany/NW-RKI-I-137876/2021	2021-05-03	Europe	Germany	MVZ Dr. Eberhard & Partner Dortmund	Robert Koch Institute	?
EPI_ISL_2122342	Germany/NW-RKI-I-137877/2021	2021-05-01	Europe	Germany	MVZ Dr. Eberhard & Partner Dortmund	Robert Koch Institute	?
EPI_ISL_2122344	Germany/NW-RKI-I-137878/2021	2021-05-01	Europe	Germany	MVZ Dr. Eberhard & Partner Dortmund	Robert Koch Institute	?
EPI_ISL_2122361	Germany/NW-RKI-I-137883/2021	2021-04-30	Europe	Germany	MVZ Dr. Eberhard & Partner Dortmund	Robert Koch Institute	?
EPI_ISL_2122370	Germany/NW-RKI-I-137887/2021	2021-04-30	Europe	Germany	MVZ Dr. Eberhard & Partner Dortmund	Robert Koch Institute	?
EPI_ISL_2122389	Germany/NW-RKI-I-137894/2021	2021-05-03	Europe	Germany	Medizinisches Labor Wahl Ludenscheid	Robert Koch Institute	?
EPI_ISL_2122399	Germany/NW-RKI-I-137898/2021	2021-05-04	Europe	Germany	Medizinisches Labor Wahl Ludenscheid	Robert Koch Institute	?
EPI_ISL_2122401	Germany/NW-RKI-I-137899/2021	2021-04-30	Europe	Germany	MVZ Dr. Eberhard & Partner Dortmund	Robert Koch Institute	?
EPI_ISL_2122411	Germany/NW-RKI-I-137902/2021	2021-05-03	Europe	Germany	MVZ Dr. Eberhard & Partner Dortmund	Robert Koch Institute	?
EPI_ISL_2122422	Germany/NW-RKI-I-137906/2021	2021-04-30	Europe	Germany	MVZ Dr. Eberhard & Partner Dortmund	Robert Koch Institute	?
EPI_ISL_2122425	Germany/NW-RKI-I-137907/2021	2021-04-29	Europe	Germany	MVZ Dr. Eberhard & Partner Dortmund	Robert Koch Institute	?
EPI_ISL_2122436	Germany/NW-RKI-I-137911/2021	2021-05-03	Europe	Germany	MVZ Dr. Eberhard & Partner Dortmund	Robert Koch Institute	?
EPI_ISL_2122440	Germany/NW-RKI-I-137912/2021	2021-04-30	Europe	Germany	MVZ Dr. Eberhard & Partner Dortmund	Robert Koch Institute	?
EPI_ISL_2122443	Germany/NW-RKI-I-137913/2021	2021-05-04	Europe	Germany	Medizinisches Labor Wahl Ludenscheid	Robert Koch Institute	?
EPI_ISL_2122451	Germany/NW-RKI-I-137916/2021	2021-05-04	Europe	Germany	Medizinisches Labor Wahl Ludenscheid	Robert Koch Institute	?
EPI_ISL_2122464	Germany/NW-RKI-I-137922/2021	2021-04-30	Europe	Germany	MVZ Dr. Eberhard & Partner Dortmund	Robert Koch Institute	?
EPI_ISL_2122469	Germany/NW-RKI-I-137924/2021	2021-05-03	Europe	Germany	MVZ Dr. Eberhard & Partner Dortmund	Robert Koch Institute	?
EPI_ISL_2122492	Germany/NW-RKI-I-137932/2021	2021-05-03	Europe	Germany	MVZ Dr. Eberhard & Partner Dortmund	Robert Koch Institute	?
EPI_ISL_2122506	Germany/NW-RKI-I-137937/2021	2021-05-03	Europe	Germany	MVZ Dr. Eberhard & Partner Dortmund	Robert Koch Institute	?
EPI_ISL_2122514	Germany/NW-RKI-I-137940/2021	2021-05-03	Europe	Germany	MVZ Dr. Eberhard & Partner Dortmund	Robert Koch Institute	?
EPI_ISL_2122522	Germany/NW-RKI-I-137943/2021	2021-05-03	Europe	Germany	MVZ Dr. Eberhard & Partner Dortmund	Robert Koch Institute	?
EPI_ISL_2122526	Germany/NW-RKI-I-137944/2021	2021-05-01	Europe	Germany	MVZ Dr. Eberhard & Partner Dortmund	Robert Koch Institute	?
EPI_ISL_2122531	Germany/NW-RKI-I-137947/2021	2021-05-03	Europe	Germany	MVZ Dr. Eberhard & Partner Dortmund	Robert Koch Institute	?
EPI_ISL_2122536	Germany/NW-RKI-I-137949/2021	2021-05-03	Europe	Germany	MVZ Dr. Eberhard & Partner Dortmund	Robert Koch Institute	?
EPI_ISL_2122539	Germany/NW-RKI-I-137950/2021	2021-05-03	Europe	Germany	MVZ Dr. Eberhard & Partner Dortmund	Robert Koch Institute	?
EPI_ISL_2122544	Germany/NW-RKI-I-137952/2021	2021-05-01	Europe	Germany	MVZ Dr. Eberhard & Partner Dortmund	Robert Koch Institute	?
EPI_ISL_2122558	Germany/NW-RKI-I-137957/2021	2021-05-03	Europe	Germany	MVZ Dr. Eberhard & Partner Dortmund	Robert Koch Institute	?
EPI_ISL_2122561	Germany/NW-RKI-I-137958/2021	2021-05-01	Europe	Germany	MVZ Dr. Eberhard & Partner Dortmund	Robert Koch Institute	?
EPI_ISL_2122574	Germany/NW-RKI-I-137962/2021	2021-05-03	Europe	Germany	MVZ Dr. Eberhard & Partner Dortmund	Robert Koch Institute	?
EPI_ISL_2122595	Germany/NW-RKI-I-137970/2021	2021-04-30	Europe	Germany	MVZ Dr. Eberhard & Partner Dortmund	Robert Koch Institute	?
EPI_ISL_2122670	Germany/NW-RKI-I-138001/2021	2021-05-03	Europe	Germany	Limbach - MVZ Labor Eveld & Kollegen Essen	Robert Koch Institute	?
EPI_ISL_2122673	Germany/NW-RKI-I-138002/2021	2021-05-04	Europe	Germany	Limbach - MVZ Labor Eveld & Kollegen Essen	Robert Koch Institute	?
EPI_ISL_2122675	Germany/NW-RKI-I-138005/2021	2021-05-04	Europe	Germany	Limbach - MVZ Labor Eveld & Kollegen Essen	Robert Koch Institute	?
EPI_ISL_2122678	Germany/NW-RKI-I-138006/2021	2021-05-03	Europe	Germany	Limbach - MVZ Labor Eveld & Kollegen Essen	Robert Koch Institute	?
EPI_ISL_2122686	Germany/NW-RKI-I-138010/2021	2021-05-04	Europe	Germany	Limbach - MVZ Labor Eveld & Kollegen Essen	Robert Koch Institute	?
EPI_ISL_2122688	Germany/NW-RKI-I-138011/2021	2021-05-04	Europe	Germany	Limbach - MVZ Labor Eveld & Kollegen Essen	Robert Koch Institute	?
EPI_ISL_2122694	Germany/NW-RKI-I-138014/2021	2021-05-03	Europe	Germany	Limbach - MVZ Labor Eveld & Kollegen Essen	Robert Koch Institute	?
EPI_ISL_2122700	Germany/NW-RKI-I-138018/2021	2021-05-03	Europe	Germany	Limbach - MVZ Labor Eveld & Kollegen Essen	Robert Koch Institute	?
EPI_ISL_2122709	Germany/NW-RKI-I-138023/2021	2021-05-03	Europe	Germany	Limbach - MVZ Labor Eveld & Kollegen Essen	Robert Koch Institute	?
EPI_ISL_2122720	Germany/NW-RKI-I-138030/2021	2021-05-03	Europe	Germany	Limbach - MVZ Labor Eveld & Kollegen Essen	Robert Koch Institute	?
EPI_ISL_2123023	Germany/NW-RKI-I-138235/2021	2021-05-03	Europe	Germany	MVZ Labor Krone GbR	Robert Koch Institute	?
EPI_ISL_2123024	Germany/NW-RKI-I-138236/2021	2021-05-03	Europe	Germany	MVZ Labor Krone GbR	Robert Koch Institute	?
EPI_ISL_2123025	Germany/NW-RKI-I-138237/2021	2021-05-03	Europe	Germany	MVZ Labor Krone GbR	Robert Koch Institute	?
EPI_ISL_2123029	Germany/NW-RKI-I-138242/2021	2021-05-03	Europe	Germany	MVZ Labor Krone GbR	Robert Koch Institute	?
EPI_ISL_2123032	Germany/NW-RKI-I-138245/2021	2021-05-02	Europe	Germany	MVZ Labor Krone GbR	Robert Koch Institute	?
EPI_ISL_2123034	Germany/NW-RKI-I-138248/2021	2021-05-02	Europe	Germany	MVZ Labor Krone GbR	Robert Koch Institute	?
EPI_ISL_2123036	Germany/NW-RKI-I-138250/2021	2021-05-03	Europe	Germany	MVZ Labor Krone GbR	Robert Koch Institute	?
EPI_ISL_2123038	Germany/NW-RKI-I-138252/2021	2021-05-02	Europe	Germany	MVZ Labor Krone GbR	Robert Koch Institute	?
EPI_ISL_2123041	Germany/NW-RKI-I-138255/2021	2021-05-02	Europe	Germany	MVZ Labor Krone GbR	Robert Koch Institute	?
EPI_ISL_2123042	Germany/NW-RKI-I-138256/2021	2021-05-03	Europe	Germany	MVZ Labor Krone GbR	Robert Koch Institute	?
EPI_ISL_2123045	Germany/NW-RKI-I-138259/2021	2021-05-03	Europe	Germany	MVZ Labor Krone GbR	Robert Koch Institute	?
EPI_ISL_2123046	Germany/NW-RKI-I-138260/2021	2021-05-03	Europe	Germany	MVZ Labor Krone GbR	Robert Koch Institute	?
EPI_ISL_2123047	Germany/NW-RKI-I-138262/2021	2021-05-02	Europe	Germany	MVZ Labor Krone GbR	Robert Koch Institute	?
EPI_ISL_2123049	Germany/NW-RKI-I-138264/2021	2021-05-03	Europe	Germany	MVZ Labor Krone GbR	Robert Koch Institute	?
EPI_ISL_2123050	Germany/NW-RKI-I-138265/2021	2021-05-03	Europe	Germany	MVZ Labor Krone GbR	Robert Koch Institute	?
EPI_ISL_2123052	Germany/NW-RKI-I-138268/2021	2021-05-02	Europe	Germany	MVZ Labor Krone GbR	Robert Koch Institute	?
EPI_ISL_2123056	Germany/NW-RKI-I-138272/2021	2021-05-03	Europe	Germany	MVZ Labor Krone GbR	Robert Koch Institute	?
EPI_ISL_2123058	Germany/NW-RKI-I-138274/2021	2021-05-03	Europe	Germany	MVZ Labor Krone GbR	Robert Koch Institute	?
EPI_ISL_2123059	Germany/NW-RKI-I-138275/2021	2021-05-03	Europe	Germany	MVZ Labor Krone GbR	Robert Koch Institute	?
EPI_ISL_2123060	Germany/NW-RKI-I-138276/2021	2021-05-03	Europe	Germany	MVZ Labor Krone GbR	Robert Koch Institute	?
EPI_ISL_2123061	Germany/NW-RKI-I-138278/2021	2021-05-03	Europe	Germany	MVZ Labor Krone GbR	Robert Koch Institute	?
EPI_ISL_2123062	Germany/NW-RKI-I-138279/2021	2021-05-03	Europe	Germany	MVZ Labor Krone GbR	Robert Koch Institute	?
EPI_ISL_2123063	Germany/NW-RKI-I-138280/2021	2021-05-02	Europe	Germany	MVZ Labor Krone GbR	Robert Koch Institute	?
EPI_ISL_2123065	Germany/NW-RKI-I-138282/2021	2021-05-07	Europe	Germany	Labor Monchengladbach MVZ Dr. Stein + Kollegen GbR	Robert Koch Institute	?
EPI_ISL_2123066	Germany/NW-RKI-I-138284/2021	2021-05-03	Europe	Germany	St. Elisabeth-Gruppe GmbH - Katholische Kliniken Rhein-Ruhr	Robert Koch Institute	?
EPI_ISL_2123810	Germany/NW-RKI-I-139246/2021	2021-05-03	Europe	Germany	Labor fur medizinische Mikrobiologie Bakteriologie Mykologie Virologie & Infektionsserologie - Labor Malbis	Robert Koch Institute	?
EPI_ISL_2123811	Germany/NW-RKI-I-139247/2021	2021-05-03	Europe	Germany	Labor fur medizinische Mikrobiologie Bakteriologie Mykologie Virologie & Infektionsserologie - Labor Malbis	Robert Koch Institute	?
EPI_ISL_2123863	Germany/NW-RKI-I-139301/2021	2021-03-12	Europe	Germany	Universitatsklinikum Koln; Institut fur Virologie	Robert Koch Institute	?
EPI_ISL_2123864	Germany/NW-RKI-I-139302/2020	2020-12-23	Europe	Germany	Universitatsklinikum Koln; Institut fur Virologie	Robert Koch Institute	?
EPI_ISL_2123865	Germany/NW-RKI-I-139303/2020	2020-11-23	Europe	Germany	Universitatsklinikum Koln; Institut fur Virologie	Robert Koch Institute	?
EPI_ISL_2123866	Germany/NW-RKI-I-139304/2020	2020-11-18	Europe	Germany	Universitatsklinikum Koln; Institut fur Virologie	Robert Koch Institute	?
EPI_ISL_2123867	Germany/NW-RKI-I-139305/2021	2021-02-10	Europe	Germany	Universitatsklinikum Koln; Institut fur Virologie	Robert Koch Institute	?
EPI_ISL_2123868	Germany/NW-RKI-I-139306/2020	2020-12-14	Europe	Germany	Universitatsklinikum Koln; Institut fur Virologie	Robert Koch Institute	?
EPI_ISL_2123869	Germany/NW-RKI-I-139307/2021	2021-01-25	Europe	Germany	Universitatsklinikum Koln; Institut fur Virologie	Robert Koch Institute	?
EPI_ISL_2123870	Germany/NW-RKI-I-139308/2020	2020-11-24	Europe	Germany	Universitatsklinikum Koln; Institut fur Virologie	Robert Koch Institute	?
EPI_ISL_2123871	Germany/NW-RKI-I-139309/2020	2020-12-15	Europe	Germany	Universitatsklinikum Koln; Institut fur Virologie	Robert Koch Institute	?
EPI_ISL_2123873	Germany/NW-RKI-I-139311/2021	2021-02-16	Europe	Germany	Universitatsklinikum Koln; Institut fur Virologie	Robert Koch Institute	?
EPI_ISL_2123874	Germany/NW-RKI-I-139312/2021	2021-01-26	Europe	Germany	Universitatsklinikum Koln; Institut fur Virologie	Robert Koch Institute	?
EPI_ISL_2123875	Germany/NW-RKI-I-139313/2020	2020-11-18	Europe	Germany	Universitatsklinikum Koln; Institut fur Virologie	Robert Koch Institute	?
EPI_ISL_2123876	Germany/NW-RKI-I-139314/2020	2020-12-22	Europe	Germany	Universitatsklinikum Koln; Institut fur Virologie	Robert Koch Institute	?
EPI_ISL_2123877	Germany/NW-RKI-I-139316/2021	2021-02-21	Europe	Germany	Universitatsklinikum Koln; Institut fur Virologie	Robert Koch Institute	?
EPI_ISL_2123878	Germany/NW-RKI-I-139317/2020	2020-11-23	Europe	Germany	Universitatsklinikum Koln; Institut fur Virologie	Robert Koch Institute	?
EPI_ISL_2123879	Germany/NW-RKI-I-139318/2021	2021-01-16	Europe	Germany	Universitatsklinikum Koln; Institut fur Virologie	Robert Koch Institute	?
EPI_ISL_2123880	Germany/NW-RKI-I-139319/2021	2021-02-16	Europe	Germany	Universitatsklinikum Koln; Institut fur Virologie	Robert Koch Institute	?
EPI_ISL_2123881	Germany/NW-RKI-I-139321/2021	2021-01-19	Europe	Germany	Universitatsklinikum Koln; Institut fur Virologie	Robert Koch Institute	?
EPI_ISL_2123883	Germany/NW-RKI-I-139323/2020	2020-11-18	Europe	Germany	Universitatsklinikum Koln; Institut fur Virologie	Robert Koch Institute	?
EPI_ISL_2123884	Germany/NW-RKI-I-139324/2021	2021-01-27	Europe	Germany	Universitatsklinikum Koln; Institut fur Virologie	Robert Koch Institute	?
EPI_ISL_2123885	Germany/NW-RKI-I-139325/2021	2021-01-07	Europe	Germany	Universitatsklinikum Koln; Institut fur Virologie	Robert Koch Institute	?
EPI_ISL_2123887	Germany/NW-RKI-I-139327/2020	2020-11-18	Europe	Germany	Universitatsklinikum Koln; Institut fur Virologie	Robert Koch Institute	?
EPI_ISL_2123888	Germany/NW-RKI-I-139328/2021	2021-01-27	Europe	Germany	Universitatsklinikum Koln; Institut fur Virologie	Robert Koch Institute	?
EPI_ISL_2123889	Germany/NW-RKI-I-139329/2021	2021-01-20	Europe	Germany	Universitatsklinikum Koln; Institut fur Virologie	Robert Koch Institute	?
EPI_ISL_2123891	Germany/NW-RKI-I-139331/2020	2020-11-19	Europe	Germany	Universitatsklinikum Koln; Institut fur Virologie	Robert Koch Institute	?
EPI_ISL_2123892	Germany/NW-RKI-I-139332/2020	2020-12-14	Europe	Germany	Universitatsklinikum Koln; Institut fur Virologie	Robert Koch Institute	?
EPI_ISL_2123894	Germany/NW-RKI-I-139334/2020	2020-11-23	Europe	Germany	Universitatsklinikum Koln; Institut fur Virologie	Robert Koch Institute	?
EPI_ISL_2123896	Germany/NW-RKI-I-139336/2020	2020-11-18	Europe	Germany	Universitatsklinikum Koln; Institut fur Virologie	Robert Koch Institute	?
EPI_ISL_2123897	Germany/NW-RKI-I-139337/2021	2021-01-14	Europe	Germany	Universitatsklinikum Koln; Institut fur Virologie	Robert Koch Institute	?
EPI_ISL_2123898	Germany/NW-RKI-I-139338/2021	2021-03-01	Europe	Germany	Universitatsklinikum Koln; Institut fur Virologie	Robert Koch Institute	?
EPI_ISL_2123899	Germany/NW-RKI-I-139339/2021	2021-03-08	Europe	Germany	Universitatsklinikum Koln; Institut fur Virologie	Robert Koch Institute	?
EPI_ISL_2123900	Germany/NW-RKI-I-139340/2020	2020-11-16	Europe	Germany	Universitatsklinikum Koln; Institut fur Virologie	Robert Koch Institute	?
EPI_ISL_2123901	Germany/NW-RKI-I-139341/2020	2020-11-20	Europe	Germany	Universitatsklinikum Koln; Institut fur Virologie	Robert Koch Institute	?
EPI_ISL_2123903	Germany/NW-RKI-I-139343/2021	2021-02-22	Europe	Germany	Universitatsklinikum Koln; Institut fur Virologie	Robert Koch Institute	?
EPI_ISL_2123904	Germany/NW-RKI-I-139344/2021	2021-01-15	Europe	Germany	Universitatsklinikum Koln; Institut fur Virologie	Robert Koch Institute	?
EPI_ISL_2123905	Germany/NW-RKI-I-139345/2020	2020-12-09	Europe	Germany	Universitatsklinikum Koln; Institut fur Virologie	Robert Koch Institute	?
EPI_ISL_2123906	Germany/NW-RKI-I-139346/2021	2021-03-08	Europe	Germany	Universitatsklinikum Koln; Institut fur Virologie	Robert Koch Institute	?
EPI_ISL_2123907	Germany/NW-RKI-I-139347/2021	2021-02-24	Europe	Germany	Universitatsklinikum Koln; Institut fur Virologie	Robert Koch Institute	?
EPI_ISL_2123908	Germany/NW-RKI-I-139348/2020	2020-11-23	Europe	Germany	Universitatsklinikum Koln; Institut fur Virologie	Robert Koch Institute	?
EPI_ISL_2123909	Germany/NW-RKI-I-139349/2021	2021-01-18	Europe	Germany	Universitatsklinikum Koln; Institut fur Virologie	Robert Koch Institute	?
EPI_ISL_2123910	Germany/NW-RKI-I-139350/2020	2020-12-06	Europe	Germany	Universitatsklinikum Koln; Institut fur Virologie	Robert Koch Institute	?
EPI_ISL_2123911	Germany/NW-RKI-I-139351/2020	2020-12-11	Europe	Germany	Universitatsklinikum Koln; Institut fur Virologie	Robert Koch Institute	?
EPI_ISL_2123912	Germany/NW-RKI-I-139352/2020	2020-12-15	Europe	Germany	Universitatsklinikum Koln; Institut fur Virologie	Robert Koch Institute	?
EPI_ISL_2123913	Germany/NW-RKI-I-139353/2021	2021-01-14	Europe	Germany	Universitatsklinikum Koln; Institut fur Virologie	Robert Koch Institute	?
EPI_ISL_2123915	Germany/NW-RKI-I-139355/2021	2021-01-25	Europe	Germany	Universitatsklinikum Koln; Institut fur Virologie	Robert Koch Institute	?
EPI_ISL_2123916	Germany/NW-RKI-I-139356/2020	2020-12-09	Europe	Germany	Universitatsklinikum Koln; Institut fur Virologie	Robert Koch Institute	?
EPI_ISL_2123917	Germany/NW-RKI-I-139357/2020	2020-12-16	Europe	Germany	Universitatsklinikum Koln; Institut fur Virologie	Robert Koch Institute	?
EPI_ISL_2123918	Germany/NW-RKI-I-139358/2021	2021-01-19	Europe	Germany	Universitatsklinikum Koln; Institut fur Virologie	Robert Koch Institute	?
EPI_ISL_2123919	Germany/NW-RKI-I-139359/2020	2020-12-09	Europe	Germany	Universitatsklinikum Koln; Institut fur Virologie	Robert Koch Institute	?
EPI_ISL_2123921	Germany/NW-RKI-I-139361/2020	2020-11-18	Europe	Germany	Universitatsklinikum Koln; Institut fur Virologie	Robert Koch Institute	?
EPI_ISL_2123923	Germany/NW-RKI-I-139363/2021	2021-01-18	Europe	Germany	Universitatsklinikum Koln; Institut fur Virologie	Robert Koch Institute	?
EPI_ISL_2123924	Germany/NW-RKI-I-139364/2021	2021-02-15	Europe	Germany	Universitatsklinikum Koln; Institut fur Virologie	Robert Koch Institute	?
EPI_ISL_2123925	Germany/NW-RKI-I-139365/2020	2020-12-09	Europe	Germany	Universitatsklinikum Koln; Institut fur Virologie	Robert Koch Institute	?
EPI_ISL_2123926	Germany/NW-RKI-I-139366/2020	2020-12-14	Europe	Germany	Universitatsklinikum Koln; Institut fur Virologie	Robert Koch Institute	?
EPI_ISL_2123928	Germany/NW-RKI-I-139368/2021	2021-01-15	Europe	Germany	Universitatsklinikum Koln; Institut fur Virologie	Robert Koch Institute	?
EPI_ISL_2123929	Germany/NW-RKI-I-139369/2020	2020-11-30	Europe	Germany	Universitatsklinikum Koln; Institut fur Virologie	Robert Koch Institute	?
EPI_ISL_2123930	Germany/NW-RKI-I-139370/2021	2021-01-19	Europe	Germany	Universitatsklinikum Koln; Institut fur Virologie	Robert Koch Institute	?
EPI_ISL_2123931	Germany/NW-RKI-I-139371/2020	2020-12-21	Europe	Germany	Universitatsklinikum Koln; Institut fur Virologie	Robert Koch Institute	?
EPI_ISL_2123933	Germany/NW-RKI-I-139373/2021	2021-01-19	Europe	Germany	Universitatsklinikum Koln; Institut fur Virologie	Robert Koch Institute	?
EPI_ISL_2123934	Germany/NW-RKI-I-139374/2020	2020-11-17	Europe	Germany	Universitatsklinikum Koln; Institut fur Virologie	Robert Koch Institute	?
EPI_ISL_2123935	Germany/NW-RKI-I-139375/2021	2021-02-06	Europe	Germany	Universitatsklinikum Koln; Institut fur Virologie	Robert Koch Institute	?
EPI_ISL_2123936	Germany/NW-RKI-I-139376/2021	2021-01-18	Europe	Germany	Universitatsklinikum Koln; Institut fur Virologie	Robert Koch Institute	?
EPI_ISL_2123937	Germany/NW-RKI-I-139377/2021	2021-02-18	Europe	Germany	Universitatsklinikum Koln; Institut fur Virologie	Robert Koch Institute	?
EPI_ISL_2123938	Germany/NW-RKI-I-139378/2021	2021-03-12	Europe	Germany	Universitatsklinikum Koln; Institut fur Virologie	Robert Koch Institute	?
EPI_ISL_2123939	Germany/NW-RKI-I-139379/2021	2021-02-07	Europe	Germany	Universitatsklinikum Koln; Institut fur Virologie	Robert Koch Institute	?
EPI_ISL_2123941	Germany/NW-RKI-I-139381/2020	2020-11-26	Europe	Germany	Universitatsklinikum Koln; Institut fur Virologie	Robert Koch Institute	?
EPI_ISL_2123944	Germany/NW-RKI-I-139385/2021	2021-03-11	Europe	Germany	Universitatsklinikum Koln; Institut fur Virologie	Robert Koch Institute	?
EPI_ISL_2123946	Germany/NW-RKI-I-139387/2021	2021-01-05	Europe	Germany	Universitatsklinikum Koln; Institut fur Virologie	Robert Koch Institute	?
EPI_ISL_2123947	Germany/NW-RKI-I-139388/2020	2020-12-01	Europe	Germany	Universitatsklinikum Koln; Institut fur Virologie	Robert Koch Institute	?
EPI_ISL_2123948	Germany/NW-RKI-I-139389/2020	2020-12-27	Europe	Germany	Universitatsklinikum Koln; Institut fur Virologie	Robert Koch Institute	?
EPI_ISL_2123951	Germany/NW-RKI-I-139393/2020	2020-12-09	Europe	Germany	Universitatsklinikum Koln; Institut fur Virologie	Robert Koch Institute	?
EPI_ISL_2123952	Germany/NW-RKI-I-139394/2021	2021-01-14	Europe	Germany	Universitatsklinikum Koln; Institut fur Virologie	Robert Koch Institute	?
EPI_ISL_2123953	Germany/NW-RKI-I-139395/2020	2020-11-18	Europe	Germany	Universitatsklinikum Koln; Institut fur Virologie	Robert Koch Institute	?
EPI_ISL_2123954	Germany/NW-RKI-I-139396/2021	2021-03-02	Europe	Germany	Universitatsklinikum Koln; Institut fur Virologie	Robert Koch Institute	?
EPI_ISL_2123955	Germany/NW-RKI-I-139397/2020	2020-12-09	Europe	Germany	Universitatsklinikum Koln; Institut fur Virologie	Robert Koch Institute	?
EPI_ISL_2123956	Germany/NW-RKI-I-139398/2020	2020-12-09	Europe	Germany	Universitatsklinikum Koln; Institut fur Virologie	Robert Koch Institute	?
EPI_ISL_2123958	Germany/NW-RKI-I-139400/2021	2021-02-13	Europe	Germany	Universitatsklinikum Koln; Institut fur Virologie	Robert Koch Institute	?
EPI_ISL_2123959	Germany/NW-RKI-I-139401/2020	2020-11-19	Europe	Germany	Universitatsklinikum Koln; Institut fur Virologie	Robert Koch Institute	?
EPI_ISL_2123961	Germany/NW-RKI-I-139403/2021	2021-02-18	Europe	Germany	Universitatsklinikum Koln; Institut fur Virologie	Robert Koch Institute	?
EPI_ISL_2123962	Germany/NW-RKI-I-139404/2020	2020-12-22	Europe	Germany	Universitatsklinikum Koln; Institut fur Virologie	Robert Koch Institute	?
EPI_ISL_2123963	Germany/NW-RKI-I-139405/2020	2020-12-23	Europe	Germany	Universitatsklinikum Koln; Institut fur Virologie	Robert Koch Institute	?
EPI_ISL_2123964	Germany/NW-RKI-I-139406/2021	2021-01-27	Europe	Germany	Universitatsklinikum Koln; Institut fur Virologie	Robert Koch Institute	?
EPI_ISL_2123965	Germany/NW-RKI-I-139407/2020	2020-12-09	Europe	Germany	Universitatsklinikum Koln; Institut fur Virologie	Robert Koch Institute	?
EPI_ISL_2123966	Germany/NW-RKI-I-139408/2020	2020-12-11	Europe	Germany	Universitatsklinikum Koln; Institut fur Virologie	Robert Koch Institute	?
EPI_ISL_2123967	Germany/NW-RKI-I-139409/2021	2021-01-18	Europe	Germany	Universitatsklinikum Koln; Institut fur Virologie	Robert Koch Institute	?
EPI_ISL_2123968	Germany/NW-RKI-I-139410/2020	2020-12-14	Europe	Germany	Universitatsklinikum Koln; Institut fur Virologie	Robert Koch Institute	?
EPI_ISL_2123969	Germany/NW-RKI-I-139411/2021	2021-01-19	Europe	Germany	Universitatsklinikum Koln; Institut fur Virologie	Robert Koch Institute	?
EPI_ISL_2123970	Germany/NW-RKI-I-139412/2021	2021-02-15	Europe	Germany	Universitatsklinikum Koln; Institut fur Virologie	Robert Koch Institute	?
EPI_ISL_2123971	Germany/NW-RKI-I-139413/2020	2020-12-07	Europe	Germany	Universitatsklinikum Koln; Institut fur Virologie	Robert Koch Institute	?
EPI_ISL_2123973	Germany/NW-RKI-I-139415/2020	2020-12-01	Europe	Germany	Universitatsklinikum Koln; Institut fur Virologie	Robert Koch Institute	?
EPI_ISL_2123974	Germany/NW-RKI-I-139416/2020	2020-11-22	Europe	Germany	Universitatsklinikum Koln; Institut fur Virologie	Robert Koch Institute	?
EPI_ISL_2124269	Germany/NW-RKI-I-140097/2021	2021-05-04	Europe	Germany	Clemenshospital - Alexianer Clemenshospital Munster	Robert Koch Institute	?
EPI_ISL_2124271	Germany/NW-RKI-I-140100/2021	2021-04-30	Europe	Germany	Clemenshospital - Alexianer Clemenshospital Munster	Robert Koch Institute	?
EPI_ISL_2124272	Germany/NW-RKI-I-140101/2021	2021-04-28	Europe	Germany	Clemenshospital - Alexianer Clemenshospital Munster	Robert Koch Institute	?
EPI_ISL_2124273	Germany/NW-RKI-I-140102/2021	2021-05-04	Europe	Germany	Clemenshospital - Alexianer Clemenshospital Munster	Robert Koch Institute	?
EPI_ISL_2124275	Germany/NW-RKI-I-140104/2021	2021-04-27	Europe	Germany	Clemenshospital - Alexianer Clemenshospital Munster	Robert Koch Institute	?
EPI_ISL_2124276	Germany/NW-RKI-I-140107/2021	2021-05-01	Europe	Germany	Clemenshospital - Alexianer Clemenshospital Munster	Robert Koch Institute	?
EPI_ISL_2124277	Germany/NW-RKI-I-140108/2021	2021-05-03	Europe	Germany	Clemenshospital - Alexianer Clemenshospital Munster	Robert Koch Institute	?
EPI_ISL_2124278	Germany/NW-RKI-I-140109/2021	2021-04-26	Europe	Germany	Clemenshospital - Alexianer Clemenshospital Munster	Robert Koch Institute	?
EPI_ISL_2124279	Germany/NW-RKI-I-140110/2021	2021-05-01	Europe	Germany	Clemenshospital - Alexianer Clemenshospital Munster	Robert Koch Institute	?
EPI_ISL_2124280	Germany/NW-RKI-I-140111/2021	2021-04-28	Europe	Germany	Clemenshospital - Alexianer Clemenshospital Munster	Robert Koch Institute	?
EPI_ISL_2124281	Germany/NW-RKI-I-140112/2021	2021-04-27	Europe	Germany	Clemenshospital - Alexianer Clemenshospital Munster	Robert Koch Institute	?
EPI_ISL_2124282	Germany/NW-RKI-I-140114/2021	2021-05-01	Europe	Germany	Clemenshospital - Alexianer Clemenshospital Munster	Robert Koch Institute	?
EPI_ISL_2124287	Germany/NW-RKI-I-140122/2021	2021-05-01	Europe	Germany	Clemenshospital - Alexianer Clemenshospital Munster	Robert Koch Institute	?
EPI_ISL_2124288	Germany/NW-RKI-I-140124/2021	2021-04-28	Europe	Germany	Clemenshospital - Alexianer Clemenshospital Munster	Robert Koch Institute	?
EPI_ISL_2124289	Germany/NW-RKI-I-140125/2021	2021-04-27	Europe	Germany	Clemenshospital - Alexianer Clemenshospital Munster	Robert Koch Institute	?
EPI_ISL_2124290	Germany/NW-RKI-I-140126/2021	2021-04-28	Europe	Germany	Clemenshospital - Alexianer Clemenshospital Munster	Robert Koch Institute	?
EPI_ISL_2124292	Germany/NW-RKI-I-140130/2021	2021-04-29	Europe	Germany	Clemenshospital - Alexianer Clemenshospital Munster	Robert Koch Institute	?
EPI_ISL_2124293	Germany/NW-RKI-I-140133/2021	2021-05-03	Europe	Germany	Clemenshospital - Alexianer Clemenshospital Munster	Robert Koch Institute	?
EPI_ISL_2124294	Germany/NW-RKI-I-140134/2021	2021-04-26	Europe	Germany	Clemenshospital - Alexianer Clemenshospital Munster	Robert Koch Institute	?
EPI_ISL_2124296	Germany/NW-RKI-I-140141/2021	2021-04-29	Europe	Germany	Clemenshospital - Alexianer Clemenshospital Munster	Robert Koch Institute	?
EPI_ISL_2124297	Germany/NW-RKI-I-140142/2021	2021-04-30	Europe	Germany	Clemenshospital - Alexianer Clemenshospital Munster	Robert Koch Institute	?
EPI_ISL_2124298	Germany/NW-RKI-I-140143/2021	2021-05-01	Europe	Germany	Clemenshospital - Alexianer Clemenshospital Munster	Robert Koch Institute	?
EPI_ISL_2124299	Germany/NW-RKI-I-140144/2021	2021-04-26	Europe	Germany	Clemenshospital - Alexianer Clemenshospital Munster	Robert Koch Institute	?
EPI_ISL_2124300	Germany/NW-RKI-I-140146/2021	2021-04-27	Europe	Germany	Clemenshospital - Alexianer Clemenshospital Munster	Robert Koch Institute	?
EPI_ISL_2124301	Germany/NW-RKI-I-140149/2021	2021-04-27	Europe	Germany	Clemenshospital - Alexianer Clemenshospital Munster	Robert Koch Institute	?
EPI_ISL_2124302	Germany/NW-RKI-I-140151/2021	2021-04-26	Europe	Germany	Clemenshospital - Alexianer Clemenshospital Munster	Robert Koch Institute	?
EPI_ISL_2124303	Germany/NW-RKI-I-140152/2021	2021-05-02	Europe	Germany	Clemenshospital - Alexianer Clemenshospital Munster	Robert Koch Institute	?
EPI_ISL_2124304	Germany/NW-RKI-I-140154/2021	2021-04-28	Europe	Germany	Clemenshospital - Alexianer Clemenshospital Munster	Robert Koch Institute	?
EPI_ISL_2124305	Germany/NW-RKI-I-140155/2021	2021-04-29	Europe	Germany	Clemenshospital - Alexianer Clemenshospital Munster	Robert Koch Institute	?
EPI_ISL_2124307	Germany/NW-RKI-I-140160/2021	2021-05-04	Europe	Germany	Clemenshospital - Alexianer Clemenshospital Munster	Robert Koch Institute	?
EPI_ISL_2124308	Germany/NW-RKI-I-140161/2021	2021-04-29	Europe	Germany	Clemenshospital - Alexianer Clemenshospital Munster	Robert Koch Institute	?
EPI_ISL_2124309	Germany/NW-RKI-I-140162/2021	2021-05-01	Europe	Germany	Clemenshospital - Alexianer Clemenshospital Munster	Robert Koch Institute	?
EPI_ISL_2124310	Germany/NW-RKI-I-140163/2021	2021-04-27	Europe	Germany	Clemenshospital - Alexianer Clemenshospital Munster	Robert Koch Institute	?
EPI_ISL_2124311	Germany/NW-RKI-I-140164/2021	2021-04-30	Europe	Germany	Clemenshospital - Alexianer Clemenshospital Munster	Robert Koch Institute	?
EPI_ISL_2124312	Germany/NW-RKI-I-140165/2021	2021-05-01	Europe	Germany	Clemenshospital - Alexianer Clemenshospital Munster	Robert Koch Institute	?
EPI_ISL_2124313	Germany/NW-RKI-I-140166/2021	2021-04-27	Europe	Germany	Clemenshospital - Alexianer Clemenshospital Munster	Robert Koch Institute	?
EPI_ISL_2124315	Germany/NW-RKI-I-140169/2021	2021-05-01	Europe	Germany	Clemenshospital - Alexianer Clemenshospital Munster	Robert Koch Institute	?
EPI_ISL_2124316	Germany/NW-RKI-I-140170/2021	2021-04-28	Europe	Germany	Clemenshospital - Alexianer Clemenshospital Munster	Robert Koch Institute	?
EPI_ISL_2124320	Germany/NW-RKI-I-140180/2021	2021-04-24	Europe	Germany	Clemenshospital - Alexianer Clemenshospital Munster	Robert Koch Institute	?
EPI_ISL_2124323	Germany/NW-RKI-I-140185/2021	2021-05-02	Europe	Germany	Clemenshospital - Alexianer Clemenshospital Munster	Robert Koch Institute	?
EPI_ISL_2124324	Germany/NW-RKI-I-140186/2021	2021-04-27	Europe	Germany	Clemenshospital - Alexianer Clemenshospital Munster	Robert Koch Institute	?
EPI_ISL_2124325	Germany/NW-RKI-I-140187/2021	2021-05-01	Europe	Germany	Clemenshospital - Alexianer Clemenshospital Munster	Robert Koch Institute	?
EPI_ISL_2124326	Germany/NW-RKI-I-140188/2021	2021-05-01	Europe	Germany	Clemenshospital - Alexianer Clemenshospital Munster	Robert Koch Institute	?
EPI_ISL_2124327	Germany/NW-RKI-I-140189/2021	2021-05-01	Europe	Germany	Clemenshospital - Alexianer Clemenshospital Munster	Robert Koch Institute	?
EPI_ISL_2124329	Germany/NW-RKI-I-140191/2021	2021-04-28	Europe	Germany	Clemenshospital - Alexianer Clemenshospital Munster	Robert Koch Institute	?
EPI_ISL_2124330	Germany/NW-RKI-I-140192/2021	2021-05-02	Europe	Germany	Clemenshospital - Alexianer Clemenshospital Munster	Robert Koch Institute	?
EPI_ISL_2124332	Germany/NW-RKI-I-140195/2021	2021-04-27	Europe	Germany	Clemenshospital - Alexianer Clemenshospital Munster	Robert Koch Institute	?
EPI_ISL_2124333	Germany/NW-RKI-I-140197/2021	2021-05-02	Europe	Germany	Clemenshospital - Alexianer Clemenshospital Munster	Robert Koch Institute	?
EPI_ISL_2124334	Germany/NW-RKI-I-140198/2021	2021-04-26	Europe	Germany	Clemenshospital - Alexianer Clemenshospital Munster	Robert Koch Institute	?
EPI_ISL_2124335	Germany/NW-RKI-I-140199/2021	2021-04-28	Europe	Germany	Clemenshospital - Alexianer Clemenshospital Munster	Robert Koch Institute	?
EPI_ISL_2124336	Germany/NW-RKI-I-140200/2021	2021-04-27	Europe	Germany	Clemenshospital - Alexianer Clemenshospital Munster	Robert Koch Institute	?
EPI_ISL_2124343	Germany/NW-RKI-I-140207/2021	2021-05-03	Europe	Germany	Labor Monchengladbach MVZ Dr. Stein + Kollegen GbR	Robert Koch Institute	?
EPI_ISL_2124347	Germany/NW-RKI-I-140211/2021	2021-05-03	Europe	Germany	Labor Monchengladbach MVZ Dr. Stein + Kollegen GbR	Robert Koch Institute	?
EPI_ISL_2124364	Germany/NW-RKI-I-140229/2021	2021-05-05	Europe	Germany	Limbach - MVZ Labor Eveld & Kollegen Essen	Robert Koch Institute	?
EPI_ISL_2124365	Germany/NW-RKI-I-140230/2021	2021-05-05	Europe	Germany	Limbach - MVZ Labor Eveld & Kollegen Essen	Robert Koch Institute	?
EPI_ISL_2124369	Germany/NW-RKI-I-140235/2021	2021-05-05	Europe	Germany	Limbach - MVZ Labor Eveld & Kollegen Essen	Robert Koch Institute	?
EPI_ISL_2124370	Germany/NW-RKI-I-140236/2021	2021-05-05	Europe	Germany	Limbach - MVZ Labor Eveld & Kollegen Essen	Robert Koch Institute	?
EPI_ISL_2124371	Germany/NW-RKI-I-140237/2021	2021-05-05	Europe	Germany	Limbach - MVZ Labor Eveld & Kollegen Essen	Robert Koch Institute	?
EPI_ISL_2124373	Germany/NW-RKI-I-140239/2021	2021-05-05	Europe	Germany	Limbach - MVZ Labor Eveld & Kollegen Essen	Robert Koch Institute	?
EPI_ISL_2124375	Germany/NW-RKI-I-140242/2021	2021-05-05	Europe	Germany	Limbach - MVZ Labor Eveld & Kollegen Essen	Robert Koch Institute	?
EPI_ISL_2124377	Germany/NW-RKI-I-140244/2021	2021-05-05	Europe	Germany	Limbach - MVZ Labor Eveld & Kollegen Essen	Robert Koch Institute	?
EPI_ISL_2124378	Germany/NW-RKI-I-140246/2021	2021-05-06	Europe	Germany	SYNLAB MVZ Leverkusen	Robert Koch Institute	?
EPI_ISL_2124379	Germany/NW-RKI-I-140247/2021	2021-05-06	Europe	Germany	SYNLAB MVZ Leverkusen	Robert Koch Institute	?
EPI_ISL_2124380	Germany/NW-RKI-I-140248/2021	2021-05-06	Europe	Germany	SYNLAB MVZ Leverkusen	Robert Koch Institute	?
EPI_ISL_2124382	Germany/NW-RKI-I-140250/2021	2021-05-06	Europe	Germany	SYNLAB MVZ Leverkusen	Robert Koch Institute	?
EPI_ISL_2124385	Germany/NW-RKI-I-140253/2021	2021-05-06	Europe	Germany	SYNLAB MVZ Leverkusen	Robert Koch Institute	?
EPI_ISL_2124389	Germany/NW-RKI-I-140257/2021	2021-05-05	Europe	Germany	SYNLAB MVZ Leverkusen	Robert Koch Institute	?
EPI_ISL_2124391	Germany/NW-RKI-I-140259/2021	2021-05-05	Europe	Germany	SYNLAB MVZ Leverkusen	Robert Koch Institute	?
EPI_ISL_2124392	Germany/NW-RKI-I-140260/2021	2021-05-06	Europe	Germany	SYNLAB MVZ Leverkusen	Robert Koch Institute	?
EPI_ISL_2124397	Germany/NW-RKI-I-140264/2021	2021-05-06	Europe	Germany	SYNLAB MVZ Leverkusen	Robert Koch Institute	?
EPI_ISL_2124401	Germany/NW-RKI-I-140268/2021	2021-05-06	Europe	Germany	SYNLAB MVZ Leverkusen	Robert Koch Institute	?
EPI_ISL_2124402	Germany/NW-RKI-I-140269/2021	2021-05-06	Europe	Germany	SYNLAB MVZ Leverkusen	Robert Koch Institute	?
EPI_ISL_2124404	Germany/NW-RKI-I-140272/2021	2021-05-06	Europe	Germany	SYNLAB MVZ Leverkusen	Robert Koch Institute	?
EPI_ISL_2124407	Germany/NW-RKI-I-140275/2021	2021-05-06	Europe	Germany	SYNLAB MVZ Leverkusen	Robert Koch Institute	?
EPI_ISL_2124408	Germany/NW-RKI-I-140276/2021	2021-05-06	Europe	Germany	SYNLAB MVZ Leverkusen	Robert Koch Institute	?
EPI_ISL_2124409	Germany/NW-RKI-I-140277/2021	2021-05-06	Europe	Germany	SYNLAB MVZ Leverkusen	Robert Koch Institute	?
EPI_ISL_2124411	Germany/NW-RKI-I-140280/2021	2021-05-06	Europe	Germany	SYNLAB MVZ Leverkusen	Robert Koch Institute	?
EPI_ISL_2124414	Germany/NW-RKI-I-140283/2021	2021-05-06	Europe	Germany	SYNLAB MVZ Leverkusen	Robert Koch Institute	?
EPI_ISL_2124415	Germany/NW-RKI-I-140285/2021	2021-05-05	Europe	Germany	SYNLAB MVZ Leverkusen	Robert Koch Institute	?
EPI_ISL_2124416	Germany/NW-RKI-I-140286/2021	2021-05-06	Europe	Germany	SYNLAB MVZ Leverkusen	Robert Koch Institute	?
EPI_ISL_2124417	Germany/NW-RKI-I-140287/2021	2021-05-06	Europe	Germany	SYNLAB MVZ Leverkusen	Robert Koch Institute	?
EPI_ISL_2124423	Germany/NW-RKI-I-140294/2021	2021-05-06	Europe	Germany	SYNLAB MVZ Leverkusen	Robert Koch Institute	?
EPI_ISL_2124424	Germany/NW-RKI-I-140295/2021	2021-05-06	Europe	Germany	SYNLAB MVZ Leverkusen	Robert Koch Institute	?
EPI_ISL_2124426	Germany/NW-RKI-I-140297/2021	2021-05-06	Europe	Germany	SYNLAB MVZ Leverkusen	Robert Koch Institute	?
EPI_ISL_2124427	Germany/NW-RKI-I-140299/2021	2021-05-06	Europe	Germany	SYNLAB MVZ Leverkusen	Robert Koch Institute	?
EPI_ISL_2124428	Germany/NW-RKI-I-140300/2021	2021-05-06	Europe	Germany	SYNLAB MVZ Leverkusen	Robert Koch Institute	?
EPI_ISL_2124429	Germany/NW-RKI-I-140301/2021	2021-05-06	Europe	Germany	SYNLAB MVZ Leverkusen	Robert Koch Institute	?
EPI_ISL_2124431	Germany/NW-RKI-I-140303/2021	2021-05-06	Europe	Germany	SYNLAB MVZ Leverkusen	Robert Koch Institute	?
EPI_ISL_2124432	Germany/NW-RKI-I-140304/2021	2021-05-05	Europe	Germany	SYNLAB MVZ Leverkusen	Robert Koch Institute	?
EPI_ISL_2124436	Germany/NW-RKI-I-140308/2021	2021-05-06	Europe	Germany	SYNLAB MVZ Leverkusen	Robert Koch Institute	?
EPI_ISL_2124437	Germany/NW-RKI-I-140309/2021	2021-05-05	Europe	Germany	SYNLAB MVZ Leverkusen	Robert Koch Institute	?
EPI_ISL_2124440	Germany/NW-RKI-I-140312/2021	2021-05-06	Europe	Germany	SYNLAB MVZ Leverkusen	Robert Koch Institute	?
EPI_ISL_2124441	Germany/NW-RKI-I-140314/2021	2021-05-06	Europe	Germany	SYNLAB MVZ Leverkusen	Robert Koch Institute	?
EPI_ISL_2124442	Germany/NW-RKI-I-140315/2021	2021-05-06	Europe	Germany	SYNLAB MVZ Leverkusen	Robert Koch Institute	?
EPI_ISL_2124447	Germany/NW-RKI-I-140320/2021	2021-05-06	Europe	Germany	SYNLAB MVZ Leverkusen	Robert Koch Institute	?
EPI_ISL_2124449	Germany/NW-RKI-I-140323/2021	2021-05-05	Europe	Germany	SYNLAB MVZ Leverkusen	Robert Koch Institute	?
EPI_ISL_2124450	Germany/NW-RKI-I-140324/2021	2021-05-06	Europe	Germany	SYNLAB MVZ Leverkusen	Robert Koch Institute	?
EPI_ISL_2124451	Germany/NW-RKI-I-140325/2021	2021-05-06	Europe	Germany	SYNLAB MVZ Leverkusen	Robert Koch Institute	?
EPI_ISL_2124452	Germany/NW-RKI-I-140326/2021	2021-05-06	Europe	Germany	SYNLAB MVZ Leverkusen	Robert Koch Institute	?
EPI_ISL_2124453	Germany/NW-RKI-I-140327/2021	2021-05-06	Europe	Germany	SYNLAB MVZ Leverkusen	Robert Koch Institute	?
EPI_ISL_2124454	Germany/NW-RKI-I-140328/2021	2021-05-06	Europe	Germany	SYNLAB MVZ Leverkusen	Robert Koch Institute	?
EPI_ISL_2124455	Germany/NW-RKI-I-140329/2021	2021-05-06	Europe	Germany	SYNLAB MVZ Leverkusen	Robert Koch Institute	?
EPI_ISL_2124456	Germany/NW-RKI-I-140330/2021	2021-05-06	Europe	Germany	SYNLAB MVZ Leverkusen	Robert Koch Institute	?
EPI_ISL_2124458	Germany/NW-RKI-I-140332/2021	2021-05-06	Europe	Germany	SYNLAB MVZ Leverkusen	Robert Koch Institute	?
EPI_ISL_2124459	Germany/NW-RKI-I-140333/2021	2021-05-06	Europe	Germany	SYNLAB MVZ Leverkusen	Robert Koch Institute	?
EPI_ISL_2124460	Germany/NW-RKI-I-140334/2021	2021-05-06	Europe	Germany	SYNLAB MVZ Leverkusen	Robert Koch Institute	?
EPI_ISL_2124461	Germany/NW-RKI-I-140335/2021	2021-05-06	Europe	Germany	SYNLAB MVZ Leverkusen	Robert Koch Institute	?
EPI_ISL_2124466	Germany/NW-RKI-I-140340/2021	2021-05-06	Europe	Germany	SYNLAB MVZ Leverkusen	Robert Koch Institute	?
EPI_ISL_2124468	Germany/NW-RKI-I-140342/2021	2021-05-06	Europe	Germany	SYNLAB MVZ Leverkusen	Robert Koch Institute	?
EPI_ISL_2124469	Germany/NW-RKI-I-140343/2021	2021-05-05	Europe	Germany	SYNLAB MVZ Leverkusen	Robert Koch Institute	?
EPI_ISL_2124471	Germany/NW-RKI-I-140345/2021	2021-05-06	Europe	Germany	SYNLAB MVZ Leverkusen	Robert Koch Institute	?
EPI_ISL_2124472	Germany/NW-RKI-I-140346/2021	2021-05-06	Europe	Germany	SYNLAB MVZ Leverkusen	Robert Koch Institute	?
EPI_ISL_2124475	Germany/NW-RKI-I-140349/2021	2021-05-06	Europe	Germany	SYNLAB MVZ Leverkusen	Robert Koch Institute	?
EPI_ISL_2124477	Germany/NW-RKI-I-140351/2021	2021-05-06	Europe	Germany	SYNLAB MVZ Leverkusen	Robert Koch Institute	?
EPI_ISL_2124478	Germany/NW-RKI-I-140352/2021	2021-05-05	Europe	Germany	SYNLAB MVZ Leverkusen	Robert Koch Institute	?
EPI_ISL_2124479	Germany/NW-RKI-I-140353/2021	2021-05-06	Europe	Germany	SYNLAB MVZ Leverkusen	Robert Koch Institute	?
EPI_ISL_2124480	Germany/NW-RKI-I-140354/2021	2021-05-06	Europe	Germany	SYNLAB MVZ Leverkusen	Robert Koch Institute	?
EPI_ISL_2124485	Germany/NW-RKI-I-140360/2021	2021-05-06	Europe	Germany	SYNLAB MVZ Leverkusen	Robert Koch Institute	?
EPI_ISL_2124486	Germany/NW-RKI-I-140361/2021	2021-05-05	Europe	Germany	SYNLAB MVZ Leverkusen	Robert Koch Institute	?
EPI_ISL_2124487	Germany/NW-RKI-I-140362/2021	2021-05-06	Europe	Germany	SYNLAB MVZ Leverkusen	Robert Koch Institute	?
EPI_ISL_2124488	Germany/NW-RKI-I-140363/2021	2021-05-06	Europe	Germany	SYNLAB MVZ Leverkusen	Robert Koch Institute	?
EPI_ISL_2124490	Germany/NW-RKI-I-140365/2021	2021-05-05	Europe	Germany	SYNLAB MVZ Leverkusen	Robert Koch Institute	?
EPI_ISL_2124491	Germany/NW-RKI-I-140366/2021	2021-05-06	Europe	Germany	SYNLAB MVZ Leverkusen	Robert Koch Institute	?
EPI_ISL_2124493	Germany/NW-RKI-I-140368/2021	2021-05-06	Europe	Germany	SYNLAB MVZ Leverkusen	Robert Koch Institute	?
EPI_ISL_2124494	Germany/NW-RKI-I-140369/2021	2021-05-06	Europe	Germany	SYNLAB MVZ Leverkusen	Robert Koch Institute	?
EPI_ISL_2124495	Germany/NW-RKI-I-140370/2021	2021-05-06	Europe	Germany	SYNLAB MVZ Leverkusen	Robert Koch Institute	?
EPI_ISL_2124497	Germany/NW-RKI-I-140372/2021	2021-05-06	Europe	Germany	SYNLAB MVZ Leverkusen	Robert Koch Institute	?
EPI_ISL_2124498	Germany/NW-RKI-I-140373/2021	2021-05-06	Europe	Germany	SYNLAB MVZ Leverkusen	Robert Koch Institute	?
EPI_ISL_2124499	Germany/NW-RKI-I-140374/2021	2021-05-06	Europe	Germany	SYNLAB MVZ Leverkusen	Robert Koch Institute	?
EPI_ISL_2124500	Germany/NW-RKI-I-140375/2021	2021-05-05	Europe	Germany	SYNLAB MVZ Leverkusen	Robert Koch Institute	?
EPI_ISL_2124503	Germany/NW-RKI-I-140378/2021	2021-05-05	Europe	Germany	SYNLAB MVZ Leverkusen	Robert Koch Institute	?
EPI_ISL_2124504	Germany/NW-RKI-I-140379/2021	2021-05-06	Europe	Germany	SYNLAB MVZ Leverkusen	Robert Koch Institute	?
EPI_ISL_2124505	Germany/NW-RKI-I-140380/2021	2021-05-05	Europe	Germany	SYNLAB MVZ Leverkusen	Robert Koch Institute	?
EPI_ISL_2124507	Germany/NW-RKI-I-140382/2021	2021-05-06	Europe	Germany	SYNLAB MVZ Leverkusen	Robert Koch Institute	?
EPI_ISL_2124508	Germany/NW-RKI-I-140383/2021	2021-05-06	Europe	Germany	SYNLAB MVZ Leverkusen	Robert Koch Institute	?
EPI_ISL_2124511	Germany/NW-RKI-I-140387/2021	2021-05-06	Europe	Germany	SYNLAB MVZ Leverkusen	Robert Koch Institute	?
EPI_ISL_2124512	Germany/NW-RKI-I-140388/2021	2021-05-06	Europe	Germany	SYNLAB MVZ Leverkusen	Robert Koch Institute	?
EPI_ISL_2124513	Germany/NW-RKI-I-140389/2021	2021-05-06	Europe	Germany	SYNLAB MVZ Leverkusen	Robert Koch Institute	?
EPI_ISL_2124514	Germany/NW-RKI-I-140390/2021	2021-05-05	Europe	Germany	SYNLAB MVZ Leverkusen	Robert Koch Institute	?
EPI_ISL_2124518	Germany/NW-RKI-I-140394/2021	2021-05-06	Europe	Germany	SYNLAB MVZ Leverkusen	Robert Koch Institute	?
EPI_ISL_2124520	Germany/NW-RKI-I-140396/2021	2021-05-06	Europe	Germany	SYNLAB MVZ Leverkusen	Robert Koch Institute	?
EPI_ISL_2124522	Germany/NW-RKI-I-140398/2021	2021-05-06	Europe	Germany	SYNLAB MVZ Leverkusen	Robert Koch Institute	?
EPI_ISL_2124523	Germany/NW-RKI-I-140399/2021	2021-05-06	Europe	Germany	SYNLAB MVZ Leverkusen	Robert Koch Institute	?
EPI_ISL_2124525	Germany/NW-RKI-I-140401/2021	2021-05-05	Europe	Germany	SYNLAB MVZ Leverkusen	Robert Koch Institute	?
EPI_ISL_2124527	Germany/NW-RKI-I-140404/2021	2021-05-06	Europe	Germany	SYNLAB MVZ Leverkusen	Robert Koch Institute	?
EPI_ISL_2124528	Germany/NW-RKI-I-140405/2021	2021-05-06	Europe	Germany	SYNLAB MVZ Leverkusen	Robert Koch Institute	?
EPI_ISL_2124529	Germany/NW-RKI-I-140407/2021	2021-05-06	Europe	Germany	SYNLAB MVZ Leverkusen	Robert Koch Institute	?
EPI_ISL_2124530	Germany/NW-RKI-I-140409/2021	2021-05-06	Europe	Germany	SYNLAB MVZ Leverkusen	Robert Koch Institute	?
EPI_ISL_2124531	Germany/NW-RKI-I-140410/2021	2021-05-06	Europe	Germany	SYNLAB MVZ Leverkusen	Robert Koch Institute	?
EPI_ISL_2124537	Germany/NW-RKI-I-140417/2021	2021-05-06	Europe	Germany	SYNLAB MVZ Leverkusen	Robert Koch Institute	?
EPI_ISL_2124539	Germany/NW-RKI-I-140419/2021	2021-05-06	Europe	Germany	SYNLAB MVZ Leverkusen	Robert Koch Institute	?
EPI_ISL_2124541	Germany/NW-RKI-I-140421/2021	2021-05-06	Europe	Germany	SYNLAB MVZ Leverkusen	Robert Koch Institute	?
EPI_ISL_2124542	Germany/NW-RKI-I-140422/2021	2021-05-06	Europe	Germany	SYNLAB MVZ Leverkusen	Robert Koch Institute	?
EPI_ISL_2124544	Germany/NW-RKI-I-140426/2021	2021-05-05	Europe	Germany	SYNLAB MVZ Leverkusen	Robert Koch Institute	?
EPI_ISL_2124546	Germany/NW-RKI-I-140428/2021	2021-05-06	Europe	Germany	SYNLAB MVZ Leverkusen	Robert Koch Institute	?
EPI_ISL_2124549	Germany/NW-RKI-I-140432/2021	2021-05-06	Europe	Germany	SYNLAB MVZ Leverkusen	Robert Koch Institute	?
EPI_ISL_2124550	Germany/NW-RKI-I-140433/2021	2021-05-05	Europe	Germany	SYNLAB MVZ Leverkusen	Robert Koch Institute	?
EPI_ISL_2124552	Germany/NW-RKI-I-140436/2021	2021-05-06	Europe	Germany	SYNLAB MVZ Leverkusen	Robert Koch Institute	?
EPI_ISL_2124554	Germany/NW-RKI-I-140438/2021	2021-05-06	Europe	Germany	SYNLAB MVZ Leverkusen	Robert Koch Institute	?
EPI_ISL_2124556	Germany/NW-RKI-I-140440/2021	2021-05-06	Europe	Germany	SYNLAB MVZ Leverkusen	Robert Koch Institute	?
EPI_ISL_2124557	Germany/NW-RKI-I-140441/2021	2021-05-06	Europe	Germany	SYNLAB MVZ Leverkusen	Robert Koch Institute	?
EPI_ISL_2124560	Germany/NW-RKI-I-140444/2021	2021-05-05	Europe	Germany	SYNLAB MVZ Leverkusen	Robert Koch Institute	?
EPI_ISL_2124561	Germany/NW-RKI-I-140445/2021	2021-05-06	Europe	Germany	SYNLAB MVZ Leverkusen	Robert Koch Institute	?
EPI_ISL_2124563	Germany/NW-RKI-I-140447/2021	2021-05-06	Europe	Germany	SYNLAB MVZ Leverkusen	Robert Koch Institute	?
EPI_ISL_2124565	Germany/NW-RKI-I-140449/2021	2021-05-06	Europe	Germany	SYNLAB MVZ Leverkusen	Robert Koch Institute	?
EPI_ISL_2124566	Germany/NW-RKI-I-140450/2021	2021-05-06	Europe	Germany	SYNLAB MVZ Leverkusen	Robert Koch Institute	?
EPI_ISL_2124567	Germany/NW-RKI-I-140451/2021	2021-05-06	Europe	Germany	SYNLAB MVZ Leverkusen	Robert Koch Institute	?
EPI_ISL_2124568	Germany/NW-RKI-I-140452/2021	2021-05-06	Europe	Germany	SYNLAB MVZ Leverkusen	Robert Koch Institute	?
EPI_ISL_2124569	Germany/NW-RKI-I-140453/2021	2021-05-06	Europe	Germany	SYNLAB MVZ Leverkusen	Robert Koch Institute	?
EPI_ISL_2124570	Germany/NW-RKI-I-140454/2021	2021-05-05	Europe	Germany	SYNLAB MVZ Leverkusen	Robert Koch Institute	?
EPI_ISL_2124574	Germany/NW-RKI-I-140457/2021	2021-05-06	Europe	Germany	SYNLAB MVZ Leverkusen	Robert Koch Institute	?
EPI_ISL_2124575	Germany/NW-RKI-I-140458/2021	2021-05-06	Europe	Germany	SYNLAB MVZ Leverkusen	Robert Koch Institute	?
EPI_ISL_2124576	Germany/NW-RKI-I-140460/2021	2021-05-06	Europe	Germany	SYNLAB MVZ Leverkusen	Robert Koch Institute	?
EPI_ISL_2124577	Germany/NW-RKI-I-140461/2021	2021-05-05	Europe	Germany	SYNLAB MVZ Leverkusen	Robert Koch Institute	?
EPI_ISL_2124578	Germany/NW-RKI-I-140462/2021	2021-05-06	Europe	Germany	SYNLAB MVZ Leverkusen	Robert Koch Institute	?
EPI_ISL_2124579	Germany/NW-RKI-I-140463/2021	2021-05-06	Europe	Germany	SYNLAB MVZ Leverkusen	Robert Koch Institute	?
EPI_ISL_2124580	Germany/NW-RKI-I-140464/2021	2021-05-06	Europe	Germany	SYNLAB MVZ Leverkusen	Robert Koch Institute	?
EPI_ISL_2124582	Germany/NW-RKI-I-140466/2021	2021-05-06	Europe	Germany	SYNLAB MVZ Leverkusen	Robert Koch Institute	?
EPI_ISL_2124584	Germany/NW-RKI-I-140469/2021	2021-05-06	Europe	Germany	SYNLAB MVZ Leverkusen	Robert Koch Institute	?
EPI_ISL_2124585	Germany/NW-RKI-I-140470/2021	2021-05-06	Europe	Germany	SYNLAB MVZ Leverkusen	Robert Koch Institute	?
EPI_ISL_2124586	Germany/NW-RKI-I-140471/2021	2021-05-06	Europe	Germany	SYNLAB MVZ Leverkusen	Robert Koch Institute	?
EPI_ISL_2124587	Germany/NW-RKI-I-140472/2021	2021-05-05	Europe	Germany	SYNLAB MVZ Leverkusen	Robert Koch Institute	?
EPI_ISL_2124588	Germany/NW-RKI-I-140473/2021	2021-05-05	Europe	Germany	SYNLAB MVZ Leverkusen	Robert Koch Institute	?
EPI_ISL_2124590	Germany/NW-RKI-I-140475/2021	2021-05-06	Europe	Germany	SYNLAB MVZ Leverkusen	Robert Koch Institute	?
EPI_ISL_2124592	Germany/NW-RKI-I-140477/2021	2021-05-06	Europe	Germany	SYNLAB MVZ Leverkusen	Robert Koch Institute	?
EPI_ISL_2124595	Germany/NW-RKI-I-140480/2021	2021-05-05	Europe	Germany	SYNLAB MVZ Leverkusen	Robert Koch Institute	?
EPI_ISL_2124597	Germany/NW-RKI-I-140482/2021	2021-05-05	Europe	Germany	SYNLAB MVZ Leverkusen	Robert Koch Institute	?
EPI_ISL_2124599	Germany/NW-RKI-I-140484/2021	2021-05-06	Europe	Germany	SYNLAB MVZ Leverkusen	Robert Koch Institute	?
EPI_ISL_2124603	Germany/NW-RKI-I-140490/2021	2021-05-06	Europe	Germany	SYNLAB MVZ Leverkusen	Robert Koch Institute	?
EPI_ISL_2124605	Germany/NW-RKI-I-140492/2021	2021-05-06	Europe	Germany	SYNLAB MVZ Leverkusen	Robert Koch Institute	?
EPI_ISL_2124606	Germany/NW-RKI-I-140493/2021	2021-05-06	Europe	Germany	SYNLAB MVZ Leverkusen	Robert Koch Institute	?
EPI_ISL_2124607	Germany/NW-RKI-I-140494/2021	2021-05-06	Europe	Germany	SYNLAB MVZ Leverkusen	Robert Koch Institute	?
EPI_ISL_2124608	Germany/NW-RKI-I-140495/2021	2021-05-06	Europe	Germany	SYNLAB MVZ Leverkusen	Robert Koch Institute	?
EPI_ISL_2124609	Germany/NW-RKI-I-140496/2021	2021-05-06	Europe	Germany	SYNLAB MVZ Leverkusen	Robert Koch Institute	?
EPI_ISL_2124611	Germany/NW-RKI-I-140498/2021	2021-05-06	Europe	Germany	SYNLAB MVZ Leverkusen	Robert Koch Institute	?
EPI_ISL_2124612	Germany/NW-RKI-I-140499/2021	2021-05-06	Europe	Germany	SYNLAB MVZ Leverkusen	Robert Koch Institute	?
EPI_ISL_2124613	Germany/NW-RKI-I-140500/2021	2021-05-05	Europe	Germany	SYNLAB MVZ Leverkusen	Robert Koch Institute	?
EPI_ISL_2124616	Germany/NW-RKI-I-140503/2021	2021-05-06	Europe	Germany	SYNLAB MVZ Leverkusen	Robert Koch Institute	?
EPI_ISL_2124617	Germany/NW-RKI-I-140504/2021	2021-05-06	Europe	Germany	SYNLAB MVZ Leverkusen	Robert Koch Institute	?
EPI_ISL_2124622	Germany/NW-RKI-I-140509/2021	2021-05-06	Europe	Germany	SYNLAB MVZ Leverkusen	Robert Koch Institute	?
EPI_ISL_2124624	Germany/NW-RKI-I-140511/2021	2021-05-06	Europe	Germany	SYNLAB MVZ Leverkusen	Robert Koch Institute	?
EPI_ISL_2124627	Germany/NW-RKI-I-140514/2021	2021-05-06	Europe	Germany	SYNLAB MVZ Leverkusen	Robert Koch Institute	?
EPI_ISL_2124629	Germany/NW-RKI-I-140516/2021	2021-05-05	Europe	Germany	SYNLAB MVZ Leverkusen	Robert Koch Institute	?
EPI_ISL_2124631	Germany/NW-RKI-I-140518/2021	2021-05-06	Europe	Germany	SYNLAB MVZ Leverkusen	Robert Koch Institute	?
EPI_ISL_2124636	Germany/NW-RKI-I-140523/2021	2021-05-06	Europe	Germany	SYNLAB MVZ Leverkusen	Robert Koch Institute	?
EPI_ISL_2124637	Germany/NW-RKI-I-140524/2021	2021-05-06	Europe	Germany	SYNLAB MVZ Leverkusen	Robert Koch Institute	?
EPI_ISL_2124639	Germany/NW-RKI-I-140526/2021	2021-05-06	Europe	Germany	SYNLAB MVZ Leverkusen	Robert Koch Institute	?
EPI_ISL_2124640	Germany/NW-RKI-I-140527/2021	2021-05-06	Europe	Germany	SYNLAB MVZ Leverkusen	Robert Koch Institute	?
EPI_ISL_2124642	Germany/NW-RKI-I-140529/2021	2021-05-06	Europe	Germany	SYNLAB MVZ Leverkusen	Robert Koch Institute	?
EPI_ISL_2124645	Germany/NW-RKI-I-140532/2021	2021-05-06	Europe	Germany	SYNLAB MVZ Leverkusen	Robert Koch Institute	?
EPI_ISL_2124646	Germany/NW-RKI-I-140533/2021	2021-05-06	Europe	Germany	SYNLAB MVZ Leverkusen	Robert Koch Institute	?
EPI_ISL_2124647	Germany/NW-RKI-I-140534/2021	2021-05-06	Europe	Germany	SYNLAB MVZ Leverkusen	Robert Koch Institute	?
EPI_ISL_2124649	Germany/NW-RKI-I-140536/2021	2021-05-06	Europe	Germany	SYNLAB MVZ Leverkusen	Robert Koch Institute	?
EPI_ISL_2124652	Germany/NW-RKI-I-140539/2021	2021-05-06	Europe	Germany	SYNLAB MVZ Leverkusen	Robert Koch Institute	?
EPI_ISL_2124653	Germany/NW-RKI-I-140540/2021	2021-05-06	Europe	Germany	SYNLAB MVZ Leverkusen	Robert Koch Institute	?
EPI_ISL_2124654	Germany/NW-RKI-I-140541/2021	2021-05-06	Europe	Germany	SYNLAB MVZ Leverkusen	Robert Koch Institute	?
EPI_ISL_2124656	Germany/NW-RKI-I-140543/2021	2021-05-05	Europe	Germany	SYNLAB MVZ Leverkusen	Robert Koch Institute	?
EPI_ISL_2124658	Germany/NW-RKI-I-140545/2021	2021-05-06	Europe	Germany	SYNLAB MVZ Leverkusen	Robert Koch Institute	?
EPI_ISL_2124659	Germany/NW-RKI-I-140546/2021	2021-05-06	Europe	Germany	SYNLAB MVZ Leverkusen	Robert Koch Institute	?
EPI_ISL_2124660	Germany/NW-RKI-I-140547/2021	2021-05-05	Europe	Germany	SYNLAB MVZ Leverkusen	Robert Koch Institute	?
EPI_ISL_2124662	Germany/NW-RKI-I-140549/2021	2021-05-06	Europe	Germany	SYNLAB MVZ Leverkusen	Robert Koch Institute	?
EPI_ISL_2124664	Germany/NW-RKI-I-140551/2021	2021-05-05	Europe	Germany	SYNLAB MVZ Leverkusen	Robert Koch Institute	?
EPI_ISL_2124667	Germany/NW-RKI-I-140554/2021	2021-05-06	Europe	Germany	SYNLAB MVZ Leverkusen	Robert Koch Institute	?
EPI_ISL_2124668	Germany/NW-RKI-I-140555/2021	2021-05-06	Europe	Germany	SYNLAB MVZ Leverkusen	Robert Koch Institute	?
EPI_ISL_2124669	Germany/NW-RKI-I-140556/2021	2021-05-06	Europe	Germany	SYNLAB MVZ Leverkusen	Robert Koch Institute	?
EPI_ISL_2124670	Germany/NW-RKI-I-140557/2021	2021-05-06	Europe	Germany	SYNLAB MVZ Leverkusen	Robert Koch Institute	?
EPI_ISL_2124677	Germany/NW-RKI-I-140565/2021	2021-05-06	Europe	Germany	SYNLAB MVZ Leverkusen	Robert Koch Institute	?
EPI_ISL_2124679	Germany/NW-RKI-I-140567/2021	2021-05-06	Europe	Germany	SYNLAB MVZ Leverkusen	Robert Koch Institute	?
EPI_ISL_2124680	Germany/NW-RKI-I-140568/2021	2021-05-06	Europe	Germany	SYNLAB MVZ Leverkusen	Robert Koch Institute	?
EPI_ISL_2124681	Germany/NW-RKI-I-140569/2021	2021-05-06	Europe	Germany	SYNLAB MVZ Leverkusen	Robert Koch Institute	?
EPI_ISL_2124686	Germany/NW-RKI-I-140574/2021	2021-05-06	Europe	Germany	SYNLAB MVZ Leverkusen	Robert Koch Institute	?
EPI_ISL_2124687	Germany/NW-RKI-I-140576/2021	2021-05-06	Europe	Germany	SYNLAB MVZ Leverkusen	Robert Koch Institute	?
EPI_ISL_2124688	Germany/NW-RKI-I-140577/2021	2021-05-06	Europe	Germany	SYNLAB MVZ Leverkusen	Robert Koch Institute	?
EPI_ISL_2124689	Germany/NW-RKI-I-140578/2021	2021-05-06	Europe	Germany	SYNLAB MVZ Leverkusen	Robert Koch Institute	?
EPI_ISL_2124691	Germany/NW-RKI-I-140580/2021	2021-05-06	Europe	Germany	SYNLAB MVZ Leverkusen	Robert Koch Institute	?
EPI_ISL_2124692	Germany/NW-RKI-I-140581/2021	2021-05-06	Europe	Germany	SYNLAB MVZ Leverkusen	Robert Koch Institute	?
EPI_ISL_2124693	Germany/NW-RKI-I-140582/2021	2021-05-06	Europe	Germany	SYNLAB MVZ Leverkusen	Robert Koch Institute	?
EPI_ISL_2124694	Germany/NW-RKI-I-140583/2021	2021-05-05	Europe	Germany	SYNLAB MVZ Leverkusen	Robert Koch Institute	?
EPI_ISL_2124698	Germany/NW-RKI-I-140590/2021	2021-05-06	Europe	Germany	SYNLAB MVZ Leverkusen	Robert Koch Institute	?
EPI_ISL_2124701	Germany/NW-RKI-I-140594/2021	2021-05-06	Europe	Germany	SYNLAB MVZ Leverkusen	Robert Koch Institute	?
EPI_ISL_2124702	Germany/NW-RKI-I-140595/2021	2021-05-06	Europe	Germany	SYNLAB MVZ Leverkusen	Robert Koch Institute	?
EPI_ISL_2124703	Germany/NW-RKI-I-140596/2021	2021-05-06	Europe	Germany	SYNLAB MVZ Leverkusen	Robert Koch Institute	?
EPI_ISL_2124704	Germany/NW-RKI-I-140599/2021	2021-05-05	Europe	Germany	SYNLAB MVZ Leverkusen	Robert Koch Institute	?
EPI_ISL_2124705	Germany/NW-RKI-I-140600/2021	2021-05-06	Europe	Germany	SYNLAB MVZ Leverkusen	Robert Koch Institute	?
EPI_ISL_2124706	Germany/NW-RKI-I-140601/2021	2021-05-06	Europe	Germany	SYNLAB MVZ Leverkusen	Robert Koch Institute	?
EPI_ISL_2124707	Germany/NW-RKI-I-140603/2021	2021-05-06	Europe	Germany	SYNLAB MVZ Leverkusen	Robert Koch Institute	?
EPI_ISL_2124708	Germany/NW-RKI-I-140604/2021	2021-05-06	Europe	Germany	SYNLAB MVZ Leverkusen	Robert Koch Institute	?
EPI_ISL_2124709	Germany/NW-RKI-I-140605/2021	2021-05-05	Europe	Germany	SYNLAB MVZ Leverkusen	Robert Koch Institute	?
EPI_ISL_2124710	Germany/NW-RKI-I-140606/2021	2021-05-06	Europe	Germany	SYNLAB MVZ Leverkusen	Robert Koch Institute	?
EPI_ISL_2124711	Germany/NW-RKI-I-140607/2021	2021-05-06	Europe	Germany	SYNLAB MVZ Leverkusen	Robert Koch Institute	?
EPI_ISL_2124712	Germany/NW-RKI-I-140609/2021	2021-05-06	Europe	Germany	SYNLAB MVZ Leverkusen	Robert Koch Institute	?
EPI_ISL_2124713	Germany/NW-RKI-I-140610/2021	2021-05-06	Europe	Germany	SYNLAB MVZ Leverkusen	Robert Koch Institute	?
EPI_ISL_2124714	Germany/NW-RKI-I-140611/2021	2021-05-05	Europe	Germany	SYNLAB MVZ Leverkusen	Robert Koch Institute	?
EPI_ISL_2124715	Germany/NW-RKI-I-140612/2021	2021-05-06	Europe	Germany	SYNLAB MVZ Leverkusen	Robert Koch Institute	?
EPI_ISL_2124717	Germany/NW-RKI-I-140614/2021	2021-05-06	Europe	Germany	SYNLAB MVZ Leverkusen	Robert Koch Institute	?
EPI_ISL_2124718	Germany/NW-RKI-I-140616/2021	2021-05-06	Europe	Germany	SYNLAB MVZ Leverkusen	Robert Koch Institute	?
EPI_ISL_2124719	Germany/NW-RKI-I-140617/2021	2021-05-06	Europe	Germany	SYNLAB MVZ Leverkusen	Robert Koch Institute	?
EPI_ISL_2124720	Germany/NW-RKI-I-140618/2021	2021-05-06	Europe	Germany	SYNLAB MVZ Leverkusen	Robert Koch Institute	?
EPI_ISL_2124721	Germany/NW-RKI-I-140619/2021	2021-05-06	Europe	Germany	SYNLAB MVZ Leverkusen	Robert Koch Institute	?
EPI_ISL_2124722	Germany/NW-RKI-I-140620/2021	2021-05-06	Europe	Germany	SYNLAB MVZ Leverkusen	Robert Koch Institute	?
EPI_ISL_2124723	Germany/NW-RKI-I-140621/2021	2021-05-06	Europe	Germany	SYNLAB MVZ Leverkusen	Robert Koch Institute	?
EPI_ISL_2124725	Germany/NW-RKI-I-140623/2021	2021-05-06	Europe	Germany	SYNLAB MVZ Leverkusen	Robert Koch Institute	?
EPI_ISL_2124726	Germany/NW-RKI-I-140624/2021	2021-05-06	Europe	Germany	SYNLAB MVZ Leverkusen	Robert Koch Institute	?
EPI_ISL_2124727	Germany/NW-RKI-I-140625/2021	2021-05-06	Europe	Germany	SYNLAB MVZ Leverkusen	Robert Koch Institute	?
EPI_ISL_2124728	Germany/NW-RKI-I-140626/2021	2021-05-06	Europe	Germany	SYNLAB MVZ Leverkusen	Robert Koch Institute	?
EPI_ISL_2124729	Germany/NW-RKI-I-140627/2021	2021-05-06	Europe	Germany	SYNLAB MVZ Leverkusen	Robert Koch Institute	?
EPI_ISL_2124733	Germany/NW-RKI-I-140631/2021	2021-05-06	Europe	Germany	SYNLAB MVZ Leverkusen	Robert Koch Institute	?
EPI_ISL_2124734	Germany/NW-RKI-I-140632/2021	2021-05-06	Europe	Germany	SYNLAB MVZ Leverkusen	Robert Koch Institute	?
EPI_ISL_2124735	Germany/NW-RKI-I-140633/2021	2021-05-06	Europe	Germany	SYNLAB MVZ Leverkusen	Robert Koch Institute	?
EPI_ISL_2124736	Germany/NW-RKI-I-140634/2021	2021-05-06	Europe	Germany	SYNLAB MVZ Leverkusen	Robert Koch Institute	?
EPI_ISL_2124737	Germany/NW-RKI-I-140635/2021	2021-05-06	Europe	Germany	SYNLAB MVZ Leverkusen	Robert Koch Institute	?
EPI_ISL_2124738	Germany/NW-RKI-I-140637/2021	2021-05-06	Europe	Germany	SYNLAB MVZ Leverkusen	Robert Koch Institute	?
EPI_ISL_2124739	Germany/NW-RKI-I-140638/2021	2021-05-06	Europe	Germany	SYNLAB MVZ Leverkusen	Robert Koch Institute	?
EPI_ISL_2124741	Germany/NW-RKI-I-140641/2021	2021-05-06	Europe	Germany	SYNLAB MVZ Leverkusen	Robert Koch Institute	?
EPI_ISL_2124742	Germany/NW-RKI-I-140642/2021	2021-05-06	Europe	Germany	SYNLAB MVZ Leverkusen	Robert Koch Institute	?
EPI_ISL_2124743	Germany/NW-RKI-I-140643/2021	2021-05-06	Europe	Germany	SYNLAB MVZ Leverkusen	Robert Koch Institute	?
EPI_ISL_2124744	Germany/NW-RKI-I-140644/2021	2021-05-06	Europe	Germany	SYNLAB MVZ Leverkusen	Robert Koch Institute	?
EPI_ISL_2124746	Germany/NW-RKI-I-140646/2021	2021-05-06	Europe	Germany	SYNLAB MVZ Leverkusen	Robert Koch Institute	?
EPI_ISL_2124749	Germany/NW-RKI-I-140649/2021	2021-05-06	Europe	Germany	SYNLAB MVZ Leverkusen	Robert Koch Institute	?
EPI_ISL_2124750	Germany/NW-RKI-I-140650/2021	2021-05-06	Europe	Germany	SYNLAB MVZ Leverkusen	Robert Koch Institute	?
EPI_ISL_2124751	Germany/NW-RKI-I-140651/2021	2021-05-06	Europe	Germany	SYNLAB MVZ Leverkusen	Robert Koch Institute	?
EPI_ISL_2124753	Germany/NW-RKI-I-140653/2021	2021-05-05	Europe	Germany	SYNLAB MVZ Leverkusen	Robert Koch Institute	?
EPI_ISL_2124754	Germany/NW-RKI-I-140654/2021	2021-05-06	Europe	Germany	SYNLAB MVZ Leverkusen	Robert Koch Institute	?
EPI_ISL_2124755	Germany/NW-RKI-I-140655/2021	2021-05-05	Europe	Germany	SYNLAB MVZ Leverkusen	Robert Koch Institute	?
EPI_ISL_2124756	Germany/NW-RKI-I-140656/2021	2021-05-06	Europe	Germany	SYNLAB MVZ Leverkusen	Robert Koch Institute	?
EPI_ISL_2124757	Germany/NW-RKI-I-140657/2021	2021-05-05	Europe	Germany	SYNLAB MVZ Leverkusen	Robert Koch Institute	?
EPI_ISL_2124758	Germany/NW-RKI-I-140658/2021	2021-05-06	Europe	Germany	SYNLAB MVZ Leverkusen	Robert Koch Institute	?
EPI_ISL_2124759	Germany/NW-RKI-I-140659/2021	2021-05-06	Europe	Germany	SYNLAB MVZ Leverkusen	Robert Koch Institute	?
EPI_ISL_2124761	Germany/NW-RKI-I-140661/2021	2021-05-06	Europe	Germany	SYNLAB MVZ Leverkusen	Robert Koch Institute	?
EPI_ISL_2124762	Germany/NW-RKI-I-140662/2021	2021-05-06	Europe	Germany	SYNLAB MVZ Leverkusen	Robert Koch Institute	?
EPI_ISL_2124763	Germany/NW-RKI-I-140663/2021	2021-05-06	Europe	Germany	SYNLAB MVZ Leverkusen	Robert Koch Institute	?
EPI_ISL_2124764	Germany/NW-RKI-I-140664/2021	2021-05-06	Europe	Germany	SYNLAB MVZ Leverkusen	Robert Koch Institute	?
EPI_ISL_2124765	Germany/NW-RKI-I-140665/2021	2021-05-06	Europe	Germany	SYNLAB MVZ Leverkusen	Robert Koch Institute	?
EPI_ISL_2124766	Germany/NW-RKI-I-140667/2021	2021-05-06	Europe	Germany	SYNLAB MVZ Leverkusen	Robert Koch Institute	?
EPI_ISL_2124770	Germany/NW-RKI-I-140672/2021	2021-05-06	Europe	Germany	SYNLAB MVZ Leverkusen	Robert Koch Institute	?
EPI_ISL_2124771	Germany/NW-RKI-I-140673/2021	2021-05-06	Europe	Germany	SYNLAB MVZ Leverkusen	Robert Koch Institute	?
EPI_ISL_2124772	Germany/NW-RKI-I-140674/2021	2021-05-05	Europe	Germany	SYNLAB MVZ Leverkusen	Robert Koch Institute	?
EPI_ISL_2124773	Germany/NW-RKI-I-140675/2021	2021-05-06	Europe	Germany	SYNLAB MVZ Leverkusen	Robert Koch Institute	?
EPI_ISL_2124774	Germany/NW-RKI-I-140676/2021	2021-05-06	Europe	Germany	SYNLAB MVZ Leverkusen	Robert Koch Institute	?
EPI_ISL_2124775	Germany/NW-RKI-I-140677/2021	2021-05-06	Europe	Germany	SYNLAB MVZ Leverkusen	Robert Koch Institute	?
EPI_ISL_2124776	Germany/NW-RKI-I-140678/2021	2021-05-05	Europe	Germany	SYNLAB MVZ Leverkusen	Robert Koch Institute	?
EPI_ISL_2124777	Germany/NW-RKI-I-140679/2021	2021-05-06	Europe	Germany	SYNLAB MVZ Leverkusen	Robert Koch Institute	?
EPI_ISL_2124778	Germany/NW-RKI-I-140680/2021	2021-05-06	Europe	Germany	SYNLAB MVZ Leverkusen	Robert Koch Institute	?
EPI_ISL_2124780	Germany/NW-RKI-I-140682/2021	2021-05-06	Europe	Germany	SYNLAB MVZ Leverkusen	Robert Koch Institute	?
EPI_ISL_2124781	Germany/NW-RKI-I-140683/2021	2021-05-06	Europe	Germany	SYNLAB MVZ Leverkusen	Robert Koch Institute	?
EPI_ISL_2124783	Germany/NW-RKI-I-140685/2021	2021-05-06	Europe	Germany	SYNLAB MVZ Leverkusen	Robert Koch Institute	?
EPI_ISL_2124784	Germany/NW-RKI-I-140687/2021	2021-05-05	Europe	Germany	SYNLAB MVZ Leverkusen	Robert Koch Institute	?
EPI_ISL_2124785	Germany/NW-RKI-I-140688/2021	2021-05-06	Europe	Germany	SYNLAB MVZ Leverkusen	Robert Koch Institute	?
EPI_ISL_2124786	Germany/NW-RKI-I-140689/2021	2021-05-06	Europe	Germany	SYNLAB MVZ Leverkusen	Robert Koch Institute	?
EPI_ISL_2124787	Germany/NW-RKI-I-140691/2021	2021-05-06	Europe	Germany	SYNLAB MVZ Leverkusen	Robert Koch Institute	?
EPI_ISL_2124788	Germany/NW-RKI-I-140692/2021	2021-05-06	Europe	Germany	SYNLAB MVZ Leverkusen	Robert Koch Institute	?
EPI_ISL_2124789	Germany/NW-RKI-I-140693/2021	2021-05-06	Europe	Germany	SYNLAB MVZ Leverkusen	Robert Koch Institute	?
EPI_ISL_2124790	Germany/NW-RKI-I-140694/2021	2021-05-05	Europe	Germany	SYNLAB MVZ Leverkusen	Robert Koch Institute	?
EPI_ISL_2124792	Germany/NW-RKI-I-140696/2021	2021-05-06	Europe	Germany	SYNLAB MVZ Leverkusen	Robert Koch Institute	?
EPI_ISL_2124793	Germany/NW-RKI-I-140697/2021	2021-05-05	Europe	Germany	SYNLAB MVZ Leverkusen	Robert Koch Institute	?
EPI_ISL_2124794	Germany/NW-RKI-I-140698/2021	2021-05-06	Europe	Germany	SYNLAB MVZ Leverkusen	Robert Koch Institute	?
EPI_ISL_2124797	Germany/NW-RKI-I-140701/2021	2021-05-05	Europe	Germany	SYNLAB MVZ Leverkusen	Robert Koch Institute	?
EPI_ISL_2124798	Germany/NW-RKI-I-140702/2021	2021-05-06	Europe	Germany	SYNLAB MVZ Leverkusen	Robert Koch Institute	?
EPI_ISL_2124801	Germany/NW-RKI-I-140705/2021	2021-05-06	Europe	Germany	SYNLAB MVZ Leverkusen	Robert Koch Institute	?
EPI_ISL_2124802	Germany/NW-RKI-I-140706/2021	2021-05-05	Europe	Germany	SYNLAB MVZ Leverkusen	Robert Koch Institute	?
EPI_ISL_2124803	Germany/NW-RKI-I-140707/2021	2021-05-06	Europe	Germany	SYNLAB MVZ Leverkusen	Robert Koch Institute	?
EPI_ISL_2124805	Germany/NW-RKI-I-140709/2021	2021-05-06	Europe	Germany	SYNLAB MVZ Leverkusen	Robert Koch Institute	?
EPI_ISL_2124806	Germany/NW-RKI-I-140710/2021	2021-05-06	Europe	Germany	SYNLAB MVZ Leverkusen	Robert Koch Institute	?
EPI_ISL_2124807	Germany/NW-RKI-I-140711/2021	2021-05-06	Europe	Germany	SYNLAB MVZ Leverkusen	Robert Koch Institute	?
EPI_ISL_2124811	Germany/NW-RKI-I-140715/2021	2021-05-06	Europe	Germany	SYNLAB MVZ Leverkusen	Robert Koch Institute	?
EPI_ISL_2124812	Germany/NW-RKI-I-140716/2021	2021-05-06	Europe	Germany	SYNLAB MVZ Leverkusen	Robert Koch Institute	?
EPI_ISL_2124813	Germany/NW-RKI-I-140717/2021	2021-05-06	Europe	Germany	SYNLAB MVZ Leverkusen	Robert Koch Institute	?
EPI_ISL_2124814	Germany/NW-RKI-I-140718/2021	2021-05-06	Europe	Germany	SYNLAB MVZ Leverkusen	Robert Koch Institute	?
EPI_ISL_2124815	Germany/NW-RKI-I-140719/2021	2021-05-06	Europe	Germany	SYNLAB MVZ Leverkusen	Robert Koch Institute	?
EPI_ISL_2124817	Germany/NW-RKI-I-140721/2021	2021-05-06	Europe	Germany	SYNLAB MVZ Leverkusen	Robert Koch Institute	?
EPI_ISL_2124818	Germany/NW-RKI-I-140722/2021	2021-05-05	Europe	Germany	SYNLAB MVZ Leverkusen	Robert Koch Institute	?
EPI_ISL_2124819	Germany/NW-RKI-I-140723/2021	2021-05-06	Europe	Germany	SYNLAB MVZ Leverkusen	Robert Koch Institute	?
EPI_ISL_2124820	Germany/NW-RKI-I-140724/2021	2021-05-06	Europe	Germany	SYNLAB MVZ Leverkusen	Robert Koch Institute	?
EPI_ISL_2124821	Germany/NW-RKI-I-140725/2021	2021-05-06	Europe	Germany	SYNLAB MVZ Leverkusen	Robert Koch Institute	?
EPI_ISL_2124822	Germany/NW-RKI-I-140726/2021	2021-05-06	Europe	Germany	SYNLAB MVZ Leverkusen	Robert Koch Institute	?
EPI_ISL_2124823	Germany/NW-RKI-I-140727/2021	2021-05-05	Europe	Germany	SYNLAB MVZ Leverkusen	Robert Koch Institute	?
EPI_ISL_2124826	Germany/NW-RKI-I-140730/2021	2021-05-06	Europe	Germany	SYNLAB MVZ Leverkusen	Robert Koch Institute	?
EPI_ISL_2124827	Germany/NW-RKI-I-140731/2021	2021-05-06	Europe	Germany	SYNLAB MVZ Leverkusen	Robert Koch Institute	?
EPI_ISL_2124828	Germany/NW-RKI-I-140732/2021	2021-05-06	Europe	Germany	SYNLAB MVZ Leverkusen	Robert Koch Institute	?
EPI_ISL_2124829	Germany/NW-RKI-I-140733/2021	2021-05-06	Europe	Germany	SYNLAB MVZ Leverkusen	Robert Koch Institute	?
EPI_ISL_2124831	Germany/NW-RKI-I-140735/2021	2021-05-05	Europe	Germany	SYNLAB MVZ Leverkusen	Robert Koch Institute	?
EPI_ISL_2124833	Germany/NW-RKI-I-140737/2021	2021-05-06	Europe	Germany	SYNLAB MVZ Leverkusen	Robert Koch Institute	?
EPI_ISL_2124834	Germany/NW-RKI-I-140738/2021	2021-05-06	Europe	Germany	SYNLAB MVZ Leverkusen	Robert Koch Institute	?
EPI_ISL_2124837	Germany/NW-RKI-I-140741/2021	2021-05-06	Europe	Germany	SYNLAB MVZ Leverkusen	Robert Koch Institute	?
EPI_ISL_2124839	Germany/NW-RKI-I-140743/2021	2021-05-06	Europe	Germany	SYNLAB MVZ Leverkusen	Robert Koch Institute	?
EPI_ISL_2124841	Germany/NW-RKI-I-140745/2021	2021-05-06	Europe	Germany	SYNLAB MVZ Leverkusen	Robert Koch Institute	?
EPI_ISL_2124842	Germany/NW-RKI-I-140746/2021	2021-05-05	Europe	Germany	SYNLAB MVZ Leverkusen	Robert Koch Institute	?
EPI_ISL_2124843	Germany/NW-RKI-I-140747/2021	2021-05-06	Europe	Germany	SYNLAB MVZ Leverkusen	Robert Koch Institute	?
EPI_ISL_2124846	Germany/NW-RKI-I-140750/2021	2021-05-05	Europe	Germany	SYNLAB MVZ Leverkusen	Robert Koch Institute	?
EPI_ISL_2124848	Germany/NW-RKI-I-140752/2021	2021-05-06	Europe	Germany	SYNLAB MVZ Leverkusen	Robert Koch Institute	?
EPI_ISL_2124849	Germany/NW-RKI-I-140753/2021	2021-05-06	Europe	Germany	SYNLAB MVZ Leverkusen	Robert Koch Institute	?
EPI_ISL_2124850	Germany/NW-RKI-I-140755/2021	2021-05-05	Europe	Germany	SYNLAB MVZ Leverkusen	Robert Koch Institute	?
EPI_ISL_2124852	Germany/NW-RKI-I-140757/2021	2021-05-06	Europe	Germany	SYNLAB MVZ Leverkusen	Robert Koch Institute	?
EPI_ISL_2124855	Germany/NW-RKI-I-140760/2021	2021-05-06	Europe	Germany	SYNLAB MVZ Leverkusen	Robert Koch Institute	?
EPI_ISL_2124856	Germany/NW-RKI-I-140761/2021	2021-05-06	Europe	Germany	SYNLAB MVZ Leverkusen	Robert Koch Institute	?
EPI_ISL_2124857	Germany/NW-RKI-I-140762/2021	2021-05-06	Europe	Germany	SYNLAB MVZ Leverkusen	Robert Koch Institute	?
EPI_ISL_2124858	Germany/NW-RKI-I-140763/2021	2021-05-06	Europe	Germany	SYNLAB MVZ Leverkusen	Robert Koch Institute	?
EPI_ISL_2124862	Germany/NW-RKI-I-140766/2021	2021-05-06	Europe	Germany	SYNLAB MVZ Leverkusen	Robert Koch Institute	?
EPI_ISL_2124863	Germany/NW-RKI-I-140767/2021	2021-05-06	Europe	Germany	SYNLAB MVZ Leverkusen	Robert Koch Institute	?
EPI_ISL_2124867	Germany/NW-RKI-I-140771/2021	2021-05-05	Europe	Germany	SYNLAB MVZ Leverkusen	Robert Koch Institute	?
EPI_ISL_2124869	Germany/NW-RKI-I-140773/2021	2021-05-05	Europe	Germany	SYNLAB MVZ Leverkusen	Robert Koch Institute	?
EPI_ISL_2124870	Germany/NW-RKI-I-140774/2021	2021-05-06	Europe	Germany	SYNLAB MVZ Leverkusen	Robert Koch Institute	?
EPI_ISL_2124872	Germany/NW-RKI-I-140776/2021	2021-05-05	Europe	Germany	SYNLAB MVZ Leverkusen	Robert Koch Institute	?
EPI_ISL_2124873	Germany/NW-RKI-I-140777/2021	2021-05-05	Europe	Germany	SYNLAB MVZ Leverkusen	Robert Koch Institute	?
EPI_ISL_2124876	Germany/NW-RKI-I-140780/2021	2021-05-06	Europe	Germany	SYNLAB MVZ Leverkusen	Robert Koch Institute	?
EPI_ISL_2124877	Germany/NW-RKI-I-140781/2021	2021-05-06	Europe	Germany	SYNLAB MVZ Leverkusen	Robert Koch Institute	?
EPI_ISL_2124880	Germany/NW-RKI-I-140785/2021	2021-05-06	Europe	Germany	SYNLAB MVZ Leverkusen	Robert Koch Institute	?
EPI_ISL_2124881	Germany/NW-RKI-I-140787/2021	2021-05-05	Europe	Germany	SYNLAB MVZ Leverkusen	Robert Koch Institute	?
EPI_ISL_2124882	Germany/NW-RKI-I-140788/2021	2021-05-06	Europe	Germany	SYNLAB MVZ Leverkusen	Robert Koch Institute	?
EPI_ISL_2124883	Germany/NW-RKI-I-140789/2021	2021-05-06	Europe	Germany	SYNLAB MVZ Leverkusen	Robert Koch Institute	?
EPI_ISL_2124884	Germany/NW-RKI-I-140790/2021	2021-05-06	Europe	Germany	SYNLAB MVZ Leverkusen	Robert Koch Institute	?
EPI_ISL_2124886	Germany/NW-RKI-I-140793/2021	2021-05-06	Europe	Germany	SYNLAB MVZ Leverkusen	Robert Koch Institute	?
EPI_ISL_2124888	Germany/NW-RKI-I-140795/2021	2021-05-06	Europe	Germany	SYNLAB MVZ Leverkusen	Robert Koch Institute	?
EPI_ISL_2124889	Germany/NW-RKI-I-140797/2021	2021-05-06	Europe	Germany	SYNLAB MVZ Leverkusen	Robert Koch Institute	?
EPI_ISL_2124890	Germany/NW-RKI-I-140798/2021	2021-05-06	Europe	Germany	SYNLAB MVZ Leverkusen	Robert Koch Institute	?
EPI_ISL_2124892	Germany/NW-RKI-I-140800/2021	2021-05-06	Europe	Germany	SYNLAB MVZ Leverkusen	Robert Koch Institute	?
EPI_ISL_2124894	Germany/NW-RKI-I-140802/2021	2021-05-05	Europe	Germany	SYNLAB MVZ Leverkusen	Robert Koch Institute	?
EPI_ISL_2124895	Germany/NW-RKI-I-140803/2021	2021-05-06	Europe	Germany	SYNLAB MVZ Leverkusen	Robert Koch Institute	?
EPI_ISL_2124896	Germany/NW-RKI-I-140804/2021	2021-05-05	Europe	Germany	SYNLAB MVZ Leverkusen	Robert Koch Institute	?
EPI_ISL_2124899	Germany/NW-RKI-I-140807/2021	2021-05-05	Europe	Germany	SYNLAB MVZ Leverkusen	Robert Koch Institute	?
EPI_ISL_2124901	Germany/NW-RKI-I-140809/2021	2021-05-05	Europe	Germany	SYNLAB MVZ Leverkusen	Robert Koch Institute	?
EPI_ISL_2124902	Germany/NW-RKI-I-140810/2021	2021-05-05	Europe	Germany	SYNLAB MVZ Leverkusen	Robert Koch Institute	?
EPI_ISL_2124906	Germany/NW-RKI-I-140814/2021	2021-05-06	Europe	Germany	SYNLAB MVZ Leverkusen	Robert Koch Institute	?
EPI_ISL_2124907	Germany/NW-RKI-I-140815/2021	2021-05-06	Europe	Germany	SYNLAB MVZ Leverkusen	Robert Koch Institute	?
EPI_ISL_2124908	Germany/NW-RKI-I-140816/2021	2021-05-06	Europe	Germany	SYNLAB MVZ Leverkusen	Robert Koch Institute	?
EPI_ISL_2124909	Germany/NW-RKI-I-140817/2021	2021-05-06	Europe	Germany	SYNLAB MVZ Leverkusen	Robert Koch Institute	?
EPI_ISL_2124911	Germany/NW-RKI-I-140820/2021	2021-05-06	Europe	Germany	SYNLAB MVZ Leverkusen	Robert Koch Institute	?
EPI_ISL_2124913	Germany/NW-RKI-I-140822/2021	2021-05-06	Europe	Germany	SYNLAB MVZ Leverkusen	Robert Koch Institute	?
EPI_ISL_2124915	Germany/NW-RKI-I-140824/2021	2021-05-06	Europe	Germany	SYNLAB MVZ Leverkusen	Robert Koch Institute	?
EPI_ISL_2124916	Germany/NW-RKI-I-140825/2021	2021-05-06	Europe	Germany	SYNLAB MVZ Leverkusen	Robert Koch Institute	?
EPI_ISL_2124918	Germany/NW-RKI-I-140827/2021	2021-05-05	Europe	Germany	SYNLAB MVZ Leverkusen	Robert Koch Institute	?
EPI_ISL_2124920	Germany/NW-RKI-I-140829/2021	2021-05-06	Europe	Germany	SYNLAB MVZ Leverkusen	Robert Koch Institute	?
EPI_ISL_2124921	Germany/NW-RKI-I-140830/2021	2021-05-06	Europe	Germany	SYNLAB MVZ Leverkusen	Robert Koch Institute	?
EPI_ISL_2124922	Germany/NW-RKI-I-140831/2021	2021-05-06	Europe	Germany	SYNLAB MVZ Leverkusen	Robert Koch Institute	?
EPI_ISL_2124923	Germany/NW-RKI-I-140832/2021	2021-05-06	Europe	Germany	SYNLAB MVZ Leverkusen	Robert Koch Institute	?
EPI_ISL_2124925	Germany/NW-RKI-I-140834/2021	2021-05-06	Europe	Germany	SYNLAB MVZ Leverkusen	Robert Koch Institute	?
EPI_ISL_2124926	Germany/NW-RKI-I-140835/2021	2021-05-06	Europe	Germany	SYNLAB MVZ Leverkusen	Robert Koch Institute	?
EPI_ISL_2124929	Germany/NW-RKI-I-140838/2021	2021-05-05	Europe	Germany	SYNLAB MVZ Leverkusen	Robert Koch Institute	?
EPI_ISL_2124930	Germany/NW-RKI-I-140839/2021	2021-05-06	Europe	Germany	SYNLAB MVZ Leverkusen	Robert Koch Institute	?
EPI_ISL_2124932	Germany/NW-RKI-I-140841/2021	2021-05-06	Europe	Germany	SYNLAB MVZ Leverkusen	Robert Koch Institute	?
EPI_ISL_2124934	Germany/NW-RKI-I-140843/2021	2021-05-05	Europe	Germany	SYNLAB MVZ Leverkusen	Robert Koch Institute	?
EPI_ISL_2124935	Germany/NW-RKI-I-140844/2021	2021-05-05	Europe	Germany	SYNLAB MVZ Leverkusen	Robert Koch Institute	?
EPI_ISL_2124936	Germany/NW-RKI-I-140845/2021	2021-05-06	Europe	Germany	SYNLAB MVZ Leverkusen	Robert Koch Institute	?
EPI_ISL_2124937	Germany/NW-RKI-I-140846/2021	2021-05-06	Europe	Germany	SYNLAB MVZ Leverkusen	Robert Koch Institute	?
EPI_ISL_2124939	Germany/NW-RKI-I-140848/2021	2021-05-05	Europe	Germany	SYNLAB MVZ Leverkusen	Robert Koch Institute	?
EPI_ISL_2124940	Germany/NW-RKI-I-140849/2021	2021-05-05	Europe	Germany	SYNLAB MVZ Leverkusen	Robert Koch Institute	?
EPI_ISL_2124942	Germany/NW-RKI-I-140852/2021	2021-05-06	Europe	Germany	SYNLAB MVZ Leverkusen	Robert Koch Institute	?
EPI_ISL_2124943	Germany/NW-RKI-I-140853/2021	2021-05-05	Europe	Germany	SYNLAB MVZ Leverkusen	Robert Koch Institute	?
EPI_ISL_2124945	Germany/NW-RKI-I-140855/2021	2021-05-05	Europe	Germany	SYNLAB MVZ Leverkusen	Robert Koch Institute	?
EPI_ISL_2124946	Germany/NW-RKI-I-140856/2021	2021-05-06	Europe	Germany	SYNLAB MVZ Leverkusen	Robert Koch Institute	?
EPI_ISL_2124947	Germany/NW-RKI-I-140857/2021	2021-05-06	Europe	Germany	SYNLAB MVZ Leverkusen	Robert Koch Institute	?
EPI_ISL_2124948	Germany/NW-RKI-I-140858/2021	2021-05-06	Europe	Germany	SYNLAB MVZ Leverkusen	Robert Koch Institute	?
EPI_ISL_2124949	Germany/NW-RKI-I-140859/2021	2021-05-05	Europe	Germany	SYNLAB MVZ Leverkusen	Robert Koch Institute	?
EPI_ISL_2124953	Germany/NW-RKI-I-140864/2021	2021-05-06	Europe	Germany	SYNLAB MVZ Leverkusen	Robert Koch Institute	?
EPI_ISL_2124954	Germany/NW-RKI-I-140865/2021	2021-05-05	Europe	Germany	SYNLAB MVZ Leverkusen	Robert Koch Institute	?
EPI_ISL_2124955	Germany/NW-RKI-I-140866/2021	2021-05-05	Europe	Germany	SYNLAB MVZ Leverkusen	Robert Koch Institute	?
EPI_ISL_2124956	Germany/NW-RKI-I-140867/2021	2021-05-06	Europe	Germany	SYNLAB MVZ Leverkusen	Robert Koch Institute	?
EPI_ISL_2124958	Germany/NW-RKI-I-140869/2021	2021-05-05	Europe	Germany	SYNLAB MVZ Leverkusen	Robert Koch Institute	?
EPI_ISL_2124959	Germany/NW-RKI-I-140870/2021	2021-05-05	Europe	Germany	SYNLAB MVZ Leverkusen	Robert Koch Institute	?
EPI_ISL_2124961	Germany/NW-RKI-I-140872/2021	2021-05-06	Europe	Germany	SYNLAB MVZ Leverkusen	Robert Koch Institute	?
EPI_ISL_2124962	Germany/NW-RKI-I-140873/2021	2021-05-06	Europe	Germany	SYNLAB MVZ Leverkusen	Robert Koch Institute	?
EPI_ISL_2124963	Germany/NW-RKI-I-140874/2021	2021-05-06	Europe	Germany	SYNLAB MVZ Leverkusen	Robert Koch Institute	?
EPI_ISL_2124964	Germany/NW-RKI-I-140875/2021	2021-05-06	Europe	Germany	SYNLAB MVZ Leverkusen	Robert Koch Institute	?
EPI_ISL_2124965	Germany/NW-RKI-I-140876/2021	2021-05-06	Europe	Germany	SYNLAB MVZ Leverkusen	Robert Koch Institute	?
EPI_ISL_2124966	Germany/NW-RKI-I-140877/2021	2021-05-06	Europe	Germany	SYNLAB MVZ Leverkusen	Robert Koch Institute	?
EPI_ISL_2124968	Germany/NW-RKI-I-140879/2021	2021-05-06	Europe	Germany	SYNLAB MVZ Leverkusen	Robert Koch Institute	?
EPI_ISL_2124969	Germany/NW-RKI-I-140880/2021	2021-05-06	Europe	Germany	SYNLAB MVZ Leverkusen	Robert Koch Institute	?
EPI_ISL_2124970	Germany/NW-RKI-I-140881/2021	2021-05-06	Europe	Germany	SYNLAB MVZ Leverkusen	Robert Koch Institute	?
EPI_ISL_2124971	Germany/NW-RKI-I-140882/2021	2021-05-06	Europe	Germany	SYNLAB MVZ Leverkusen	Robert Koch Institute	?
EPI_ISL_2124974	Germany/NW-RKI-I-140885/2021	2021-05-06	Europe	Germany	SYNLAB MVZ Leverkusen	Robert Koch Institute	?
EPI_ISL_2124976	Germany/NW-RKI-I-140887/2021	2021-05-06	Europe	Germany	SYNLAB MVZ Leverkusen	Robert Koch Institute	?
EPI_ISL_2124978	Germany/NW-RKI-I-140890/2021	2021-05-06	Europe	Germany	SYNLAB MVZ Leverkusen	Robert Koch Institute	?
EPI_ISL_2124980	Germany/NW-RKI-I-140892/2021	2021-05-06	Europe	Germany	SYNLAB MVZ Leverkusen	Robert Koch Institute	?
EPI_ISL_2124981	Germany/NW-RKI-I-140893/2021	2021-05-06	Europe	Germany	SYNLAB MVZ Leverkusen	Robert Koch Institute	?
EPI_ISL_2124984	Germany/NW-RKI-I-140896/2021	2021-05-06	Europe	Germany	SYNLAB MVZ Leverkusen	Robert Koch Institute	?
EPI_ISL_2124986	Germany/NW-RKI-I-140899/2021	2021-05-06	Europe	Germany	SYNLAB MVZ Leverkusen	Robert Koch Institute	?
EPI_ISL_2124989	Germany/NW-RKI-I-140902/2021	2021-05-06	Europe	Germany	SYNLAB MVZ Leverkusen	Robert Koch Institute	?
EPI_ISL_2124990	Germany/NW-RKI-I-140904/2021	2021-05-06	Europe	Germany	SYNLAB MVZ Leverkusen	Robert Koch Institute	?
EPI_ISL_2124991	Germany/NW-RKI-I-140905/2021	2021-05-06	Europe	Germany	SYNLAB MVZ Leverkusen	Robert Koch Institute	?
EPI_ISL_2124993	Germany/NW-RKI-I-140907/2021	2021-05-06	Europe	Germany	SYNLAB MVZ Leverkusen	Robert Koch Institute	?
EPI_ISL_2124995	Germany/NW-RKI-I-140909/2021	2021-05-06	Europe	Germany	SYNLAB MVZ Leverkusen	Robert Koch Institute	?
EPI_ISL_2124996	Germany/NW-RKI-I-140910/2021	2021-05-06	Europe	Germany	SYNLAB MVZ Leverkusen	Robert Koch Institute	?
EPI_ISL_2124997	Germany/NW-RKI-I-140911/2021	2021-05-06	Europe	Germany	SYNLAB MVZ Leverkusen	Robert Koch Institute	?
EPI_ISL_2124998	Germany/NW-RKI-I-140912/2021	2021-05-06	Europe	Germany	SYNLAB MVZ Leverkusen	Robert Koch Institute	?
EPI_ISL_2125000	Germany/NW-RKI-I-140914/2021	2021-05-06	Europe	Germany	SYNLAB MVZ Leverkusen	Robert Koch Institute	?
EPI_ISL_2125001	Germany/NW-RKI-I-140915/2021	2021-05-05	Europe	Germany	SYNLAB MVZ Leverkusen	Robert Koch Institute	?
EPI_ISL_2125003	Germany/NW-RKI-I-140918/2021	2021-05-06	Europe	Germany	SYNLAB MVZ Leverkusen	Robert Koch Institute	?
EPI_ISL_2125004	Germany/NW-RKI-I-140919/2021	2021-05-06	Europe	Germany	SYNLAB MVZ Leverkusen	Robert Koch Institute	?
EPI_ISL_2125005	Germany/NW-RKI-I-140920/2021	2021-05-06	Europe	Germany	SYNLAB MVZ Leverkusen	Robert Koch Institute	?
EPI_ISL_2125006	Germany/NW-RKI-I-140921/2021	2021-05-06	Europe	Germany	SYNLAB MVZ Leverkusen	Robert Koch Institute	?
EPI_ISL_2125007	Germany/NW-RKI-I-140922/2021	2021-05-06	Europe	Germany	SYNLAB MVZ Leverkusen	Robert Koch Institute	?
EPI_ISL_2125008	Germany/NW-RKI-I-140923/2021	2021-05-06	Europe	Germany	SYNLAB MVZ Leverkusen	Robert Koch Institute	?
EPI_ISL_2125009	Germany/NW-RKI-I-140924/2021	2021-05-06	Europe	Germany	SYNLAB MVZ Leverkusen	Robert Koch Institute	?
EPI_ISL_2125011	Germany/NW-RKI-I-140926/2021	2021-05-05	Europe	Germany	SYNLAB MVZ Leverkusen	Robert Koch Institute	?
EPI_ISL_2125013	Germany/NW-RKI-I-140928/2021	2021-05-06	Europe	Germany	SYNLAB MVZ Leverkusen	Robert Koch Institute	?
EPI_ISL_2125015	Germany/NW-RKI-I-140965/2021	2021-05-06	Europe	Germany	Labor Dr. Wisplinghoff - Koln	Robert Koch Institute	?
EPI_ISL_2125016	Germany/NW-RKI-I-140982/2021	2021-05-03	Europe	Germany	Labor Dr. Wisplinghoff - Koln	Robert Koch Institute	?
EPI_ISL_2125017	Germany/NW-RKI-I-141022/2021	2021-05-03	Europe	Germany	Labor Dr. Wisplinghoff - Koln	Robert Koch Institute	?
EPI_ISL_2125071	Germany/NW-RKI-I-141368/2021	2021-05-03	Europe	Germany	Labor Monchengladbach MVZ Dr. Stein + Kollegen GbR	Robert Koch Institute	?
EPI_ISL_2125074	Germany/NW-RKI-I-141372/2021	2021-05-03	Europe	Germany	Labor Monchengladbach MVZ Dr. Stein + Kollegen GbR	Robert Koch Institute	?
EPI_ISL_2125077	Germany/NW-RKI-I-141375/2021	2021-05-03	Europe	Germany	Labor Monchengladbach MVZ Dr. Stein + Kollegen GbR	Robert Koch Institute	?
EPI_ISL_2125488	Germany/NW-RKI-I-141818/2021	2021-05-03	Europe	Germany	LabKom - MVZ Labor Bochum MLB GmbH	Robert Koch Institute	?
EPI_ISL_2125490	Germany/NW-RKI-I-141820/2021	2021-05-03	Europe	Germany	LabKom - MVZ Labor Bochum MLB GmbH	Robert Koch Institute	?
EPI_ISL_2125508	Germany/NW-RKI-I-141833/2021	2021-05-03	Europe	Germany	LabKom - MVZ Labor Bochum MLB GmbH	Robert Koch Institute	?
EPI_ISL_2125515	Germany/NW-RKI-I-141836/2021	2021-05-03	Europe	Germany	LabKom - MVZ Labor Bochum MLB GmbH	Robert Koch Institute	?
EPI_ISL_2125517	Germany/NW-RKI-I-141837/2021	2021-05-03	Europe	Germany	LabKom - MVZ Labor Bochum MLB GmbH	Robert Koch Institute	?
EPI_ISL_2125553	Germany/NW-RKI-I-141856/2021	2021-05-03	Europe	Germany	LabKom - MVZ Labor Bochum MLB GmbH	Robert Koch Institute	?
EPI_ISL_2125555	Germany/NW-RKI-I-141857/2021	2021-05-03	Europe	Germany	LabKom - MVZ Labor Bochum MLB GmbH	Robert Koch Institute	?
EPI_ISL_2125569	Germany/NW-RKI-I-141864/2021	2021-05-03	Europe	Germany	LabKom - MVZ Labor Bochum MLB GmbH	Robert Koch Institute	?
EPI_ISL_2125594	Germany/NW-RKI-I-141875/2021	2021-05-03	Europe	Germany	LabKom - MVZ Labor Bochum MLB GmbH	Robert Koch Institute	?
EPI_ISL_2125608	Germany/NW-RKI-I-141881/2021	2021-05-03	Europe	Germany	LabKom - MVZ Labor Bochum MLB GmbH	Robert Koch Institute	?
EPI_ISL_2125611	Germany/NW-RKI-I-141882/2021	2021-05-03	Europe	Germany	LabKom - MVZ Labor Bochum MLB GmbH	Robert Koch Institute	?
EPI_ISL_2125650	Germany/NW-RKI-I-141902/2021	2021-05-03	Europe	Germany	LabKom - MVZ Labor Bochum MLB GmbH	Robert Koch Institute	?
EPI_ISL_2125653	Germany/NW-RKI-I-141903/2021	2021-05-03	Europe	Germany	LabKom - MVZ Labor Bochum MLB GmbH	Robert Koch Institute	?
EPI_ISL_2125670	Germany/NW-RKI-I-141910/2021	2021-05-03	Europe	Germany	LabKom - MVZ Labor Bochum MLB GmbH	Robert Koch Institute	?
EPI_ISL_2125692	Germany/NW-RKI-I-141920/2021	2021-05-03	Europe	Germany	LabKom - MVZ Labor Bochum MLB GmbH	Robert Koch Institute	?
EPI_ISL_2125718	Germany/NW-RKI-I-141931/2021	2021-05-03	Europe	Germany	LabKom - MVZ Labor Bochum MLB GmbH	Robert Koch Institute	?
EPI_ISL_2125741	Germany/NW-RKI-I-141941/2021	2021-05-03	Europe	Germany	LabKom - MVZ Labor Bochum MLB GmbH	Robert Koch Institute	?
EPI_ISL_2125769	Germany/NW-RKI-I-141953/2021	2021-05-03	Europe	Germany	LabKom - MVZ Labor Bochum MLB GmbH	Robert Koch Institute	?
EPI_ISL_2125785	Germany/NW-RKI-I-141962/2021	2021-05-03	Europe	Germany	LabKom - MVZ Labor Bochum MLB GmbH	Robert Koch Institute	?
EPI_ISL_2125805	Germany/NW-RKI-I-141972/2021	2021-05-03	Europe	Germany	LabKom - MVZ Labor Bochum MLB GmbH	Robert Koch Institute	?
EPI_ISL_2125811	Germany/NW-RKI-I-141975/2021	2021-05-03	Europe	Germany	LabKom - MVZ Labor Bochum MLB GmbH	Robert Koch Institute	?
EPI_ISL_2125832	Germany/NW-RKI-I-141986/2021	2021-05-03	Europe	Germany	LabKom - MVZ Labor Bochum MLB GmbH	Robert Koch Institute	?
EPI_ISL_2125840	Germany/NW-RKI-I-141990/2021	2021-05-03	Europe	Germany	LabKom - MVZ Labor Bochum MLB GmbH	Robert Koch Institute	?
EPI_ISL_2125849	Germany/NW-RKI-I-141995/2021	2021-05-03	Europe	Germany	LabKom - MVZ Labor Bochum MLB GmbH	Robert Koch Institute	?
EPI_ISL_2125858	Germany/NW-RKI-I-141999/2021	2021-05-03	Europe	Germany	LabKom - MVZ Labor Bochum MLB GmbH	Robert Koch Institute	?
EPI_ISL_2125864	Germany/NW-RKI-I-142002/2021	2021-05-03	Europe	Germany	LabKom - MVZ Labor Bochum MLB GmbH	Robert Koch Institute	?
EPI_ISL_2125889	Germany/NW-RKI-I-142011/2021	2021-05-03	Europe	Germany	LabKom - MVZ Labor Bochum MLB GmbH	Robert Koch Institute	?
EPI_ISL_2125897	Germany/NW-RKI-I-142015/2021	2021-05-03	Europe	Germany	LabKom - MVZ Labor Bochum MLB GmbH	Robert Koch Institute	?
EPI_ISL_2125906	Germany/NW-RKI-I-142019/2021	2021-05-03	Europe	Germany	LabKom - MVZ Labor Bochum MLB GmbH	Robert Koch Institute	?
EPI_ISL_2125924	Germany/NW-RKI-I-142028/2021	2021-05-03	Europe	Germany	LabKom - MVZ Labor Bochum MLB GmbH	Robert Koch Institute	?
EPI_ISL_2125939	Germany/NW-RKI-I-142036/2021	2021-05-03	Europe	Germany	LabKom - MVZ Labor Bochum MLB GmbH	Robert Koch Institute	?
EPI_ISL_2125945	Germany/NW-RKI-I-142041/2021	2021-05-03	Europe	Germany	LabKom - MVZ Labor Bochum MLB GmbH	Robert Koch Institute	?
EPI_ISL_2125947	Germany/NW-RKI-I-142042/2021	2021-05-03	Europe	Germany	LabKom - MVZ Labor Bochum MLB GmbH	Robert Koch Institute	?
EPI_ISL_2125963	Germany/NW-RKI-I-142052/2021	2021-05-03	Europe	Germany	LabKom - MVZ Labor Bochum MLB GmbH	Robert Koch Institute	?
EPI_ISL_2125970	Germany/NW-RKI-I-142055/2021	2021-05-03	Europe	Germany	LabKom - MVZ Labor Bochum MLB GmbH	Robert Koch Institute	?
EPI_ISL_2125976	Germany/NW-RKI-I-142059/2021	2021-05-03	Europe	Germany	LabKom - MVZ Labor Bochum MLB GmbH	Robert Koch Institute	?
EPI_ISL_2125985	Germany/NW-RKI-I-142063/2021	2021-05-03	Europe	Germany	LabKom - MVZ Labor Bochum MLB GmbH	Robert Koch Institute	?
EPI_ISL_2126004	Germany/NW-RKI-I-142075/2021	2021-05-03	Europe	Germany	LabKom - MVZ Labor Bochum MLB GmbH	Robert Koch Institute	?
EPI_ISL_2126012	Germany/NW-RKI-I-142079/2021	2021-05-03	Europe	Germany	LabKom - MVZ Labor Bochum MLB GmbH	Robert Koch Institute	?
EPI_ISL_2126014	Germany/NW-RKI-I-142080/2021	2021-05-03	Europe	Germany	LabKom - MVZ Labor Bochum MLB GmbH	Robert Koch Institute	?
EPI_ISL_2126039	Germany/NW-RKI-I-142093/2021	2021-05-03	Europe	Germany	LabKom - MVZ Labor Bochum MLB GmbH	Robert Koch Institute	?
EPI_ISL_2126045	Germany/NW-RKI-I-142096/2021	2021-05-03	Europe	Germany	LabKom - MVZ Labor Bochum MLB GmbH	Robert Koch Institute	?
EPI_ISL_2126050	Germany/NW-RKI-I-142098/2021	2021-05-03	Europe	Germany	LabKom - MVZ Labor Bochum MLB GmbH	Robert Koch Institute	?
EPI_ISL_2126056	Germany/NW-RKI-I-142101/2021	2021-05-03	Europe	Germany	LabKom - MVZ Labor Bochum MLB GmbH	Robert Koch Institute	?
EPI_ISL_2126067	Germany/NW-RKI-I-142107/2021	2021-05-03	Europe	Germany	LabKom - MVZ Labor Bochum MLB GmbH	Robert Koch Institute	?
EPI_ISL_2126071	Germany/NW-RKI-I-142109/2021	2021-05-03	Europe	Germany	LabKom - MVZ Labor Bochum MLB GmbH	Robert Koch Institute	?
EPI_ISL_2126100	Germany/NW-RKI-I-142124/2021	2021-05-03	Europe	Germany	LabKom - MVZ Labor Bochum MLB GmbH	Robert Koch Institute	?
EPI_ISL_2126112	Germany/NW-RKI-I-142129/2021	2021-05-03	Europe	Germany	LabKom - MVZ Labor Bochum MLB GmbH	Robert Koch Institute	?
EPI_ISL_2126172	Germany/NW-RKI-I-142157/2021	2021-05-03	Europe	Germany	LabKom - MVZ Labor Bochum MLB GmbH	Robert Koch Institute	?
EPI_ISL_2126178	Germany/NW-RKI-I-142160/2021	2021-05-03	Europe	Germany	LabKom - MVZ Labor Bochum MLB GmbH	Robert Koch Institute	?
EPI_ISL_2126194	Germany/NW-RKI-I-142255/2021	2021-05-05	Europe	Germany	MVZ Labor Krone GbR	Robert Koch Institute	?
EPI_ISL_2126198	Germany/NW-RKI-I-142259/2021	2021-05-04	Europe	Germany	MVZ Labor Krone GbR	Robert Koch Institute	?
EPI_ISL_2126200	Germany/NW-RKI-I-142260/2021	2021-05-08	Europe	Germany	MVZ Labor Krone GbR	Robert Koch Institute	?
EPI_ISL_2126202	Germany/NW-RKI-I-142261/2021	2021-05-05	Europe	Germany	MVZ Labor Krone GbR	Robert Koch Institute	?
EPI_ISL_2126204	Germany/NW-RKI-I-142263/2021	2021-05-04	Europe	Germany	MVZ Labor Krone GbR	Robert Koch Institute	?
EPI_ISL_2126208	Germany/NW-RKI-I-142265/2021	2021-05-06	Europe	Germany	MVZ Labor Krone GbR	Robert Koch Institute	?
EPI_ISL_2126213	Germany/NW-RKI-I-142267/2021	2021-05-04	Europe	Germany	MVZ Labor Krone GbR	Robert Koch Institute	?
EPI_ISL_2126215	Germany/NW-RKI-I-142268/2021	2021-05-08	Europe	Germany	MVZ Labor Krone GbR	Robert Koch Institute	?
EPI_ISL_2126223	Germany/NW-RKI-I-142272/2021	2021-05-08	Europe	Germany	MVZ Labor Krone GbR	Robert Koch Institute	?
EPI_ISL_2126227	Germany/NW-RKI-I-142274/2021	2021-05-07	Europe	Germany	MVZ Labor Krone GbR	Robert Koch Institute	?
EPI_ISL_2126229	Germany/NW-RKI-I-142275/2021	2021-05-07	Europe	Germany	MVZ Labor Krone GbR	Robert Koch Institute	?
EPI_ISL_2126231	Germany/NW-RKI-I-142276/2021	2021-05-05	Europe	Germany	MVZ Labor Krone GbR	Robert Koch Institute	?
EPI_ISL_2126236	Germany/NW-RKI-I-142278/2021	2021-05-07	Europe	Germany	MVZ Labor Krone GbR	Robert Koch Institute	?
EPI_ISL_2126238	Germany/NW-RKI-I-142279/2021	2021-05-04	Europe	Germany	MVZ Labor Krone GbR	Robert Koch Institute	?
EPI_ISL_2126239	Germany/NW-RKI-I-142280/2021	2021-05-08	Europe	Germany	MVZ Labor Krone GbR	Robert Koch Institute	?
EPI_ISL_2126241	Germany/NW-RKI-I-142281/2021	2021-05-04	Europe	Germany	MVZ Labor Krone GbR	Robert Koch Institute	?
EPI_ISL_2126243	Germany/NW-RKI-I-142282/2021	2021-05-04	Europe	Germany	MVZ Labor Krone GbR	Robert Koch Institute	?
EPI_ISL_2126247	Germany/NW-RKI-I-142284/2021	2021-05-08	Europe	Germany	MVZ Labor Krone GbR	Robert Koch Institute	?
EPI_ISL_2126249	Germany/NW-RKI-I-142285/2021	2021-05-05	Europe	Germany	MVZ Labor Krone GbR	Robert Koch Institute	?
EPI_ISL_2126252	Germany/NW-RKI-I-142286/2021	2021-05-05	Europe	Germany	MVZ Labor Krone GbR	Robert Koch Institute	?
EPI_ISL_2126257	Germany/NW-RKI-I-142289/2021	2021-05-07	Europe	Germany	MVZ Labor Krone GbR	Robert Koch Institute	?
EPI_ISL_2126259	Germany/NW-RKI-I-142290/2021	2021-05-04	Europe	Germany	MVZ Labor Krone GbR	Robert Koch Institute	?
EPI_ISL_2126264	Germany/NW-RKI-I-142292/2021	2021-05-07	Europe	Germany	MVZ Labor Krone GbR	Robert Koch Institute	?
EPI_ISL_2126266	Germany/NW-RKI-I-142293/2021	2021-05-07	Europe	Germany	MVZ Labor Krone GbR	Robert Koch Institute	?
EPI_ISL_2126268	Germany/NW-RKI-I-142295/2021	2021-05-07	Europe	Germany	MVZ Labor Krone GbR	Robert Koch Institute	?
EPI_ISL_2126271	Germany/NW-RKI-I-142296/2021	2021-05-04	Europe	Germany	MVZ Labor Krone GbR	Robert Koch Institute	?
EPI_ISL_2126273	Germany/NW-RKI-I-142297/2021	2021-05-07	Europe	Germany	MVZ Labor Krone GbR	Robert Koch Institute	?
EPI_ISL_2126275	Germany/NW-RKI-I-142299/2021	2021-05-04	Europe	Germany	MVZ Labor Krone GbR	Robert Koch Institute	?
EPI_ISL_2126277	Germany/NW-RKI-I-142300/2021	2021-05-08	Europe	Germany	MVZ Labor Krone GbR	Robert Koch Institute	?
EPI_ISL_2126279	Germany/NW-RKI-I-142301/2021	2021-05-05	Europe	Germany	MVZ Labor Krone GbR	Robert Koch Institute	?
EPI_ISL_2126288	Germany/NW-RKI-I-142305/2021	2021-05-04	Europe	Germany	MVZ Labor Krone GbR	Robert Koch Institute	?
EPI_ISL_2126293	Germany/NW-RKI-I-142307/2021	2021-05-04	Europe	Germany	MVZ Labor Krone GbR	Robert Koch Institute	?
EPI_ISL_2126295	Germany/NW-RKI-I-142308/2021	2021-05-08	Europe	Germany	MVZ Labor Krone GbR	Robert Koch Institute	?
EPI_ISL_2126297	Germany/NW-RKI-I-142309/2021	2021-05-08	Europe	Germany	MVZ Labor Krone GbR	Robert Koch Institute	?
EPI_ISL_2126299	Germany/NW-RKI-I-142310/2021	2021-05-05	Europe	Germany	MVZ Labor Krone GbR	Robert Koch Institute	?
EPI_ISL_2126301	Germany/NW-RKI-I-142311/2021	2021-05-08	Europe	Germany	MVZ Labor Krone GbR	Robert Koch Institute	?
EPI_ISL_2126313	Germany/NW-RKI-I-142318/2021	2021-05-06	Europe	Germany	MVZ Labor Krone GbR	Robert Koch Institute	?
EPI_ISL_2126315	Germany/NW-RKI-I-142319/2021	2021-05-07	Europe	Germany	MVZ Labor Krone GbR	Robert Koch Institute	?
EPI_ISL_2126318	Germany/NW-RKI-I-142320/2021	2021-05-07	Europe	Germany	MVZ Labor Krone GbR	Robert Koch Institute	?
EPI_ISL_2126328	Germany/NW-RKI-I-142324/2021	2021-05-05	Europe	Germany	MVZ Labor Krone GbR	Robert Koch Institute	?
EPI_ISL_2126330	Germany/NW-RKI-I-142325/2021	2021-05-05	Europe	Germany	MVZ Labor Krone GbR	Robert Koch Institute	?
EPI_ISL_2126335	Germany/NW-RKI-I-142327/2021	2021-05-07	Europe	Germany	MVZ Labor Krone GbR	Robert Koch Institute	?
EPI_ISL_2126337	Germany/NW-RKI-I-142328/2021	2021-05-07	Europe	Germany	MVZ Labor Krone GbR	Robert Koch Institute	?
EPI_ISL_2126341	Germany/NW-RKI-I-142330/2021	2021-05-08	Europe	Germany	MVZ Labor Krone GbR	Robert Koch Institute	?
EPI_ISL_2126352	Germany/NW-RKI-I-142333/2021	2021-05-07	Europe	Germany	MVZ Labor Krone GbR	Robert Koch Institute	?
EPI_ISL_2126357	Germany/NW-RKI-I-142336/2021	2021-05-04	Europe	Germany	MVZ Labor Krone GbR	Robert Koch Institute	?
EPI_ISL_2126359	Germany/NW-RKI-I-142337/2021	2021-05-07	Europe	Germany	MVZ Labor Krone GbR	Robert Koch Institute	?
EPI_ISL_2126364	Germany/NW-RKI-I-142339/2021	2021-05-04	Europe	Germany	MVZ Labor Krone GbR	Robert Koch Institute	?
EPI_ISL_2126366	Germany/NW-RKI-I-142340/2021	2021-05-05	Europe	Germany	MVZ Labor Krone GbR	Robert Koch Institute	?
EPI_ISL_2126368	Germany/NW-RKI-I-142341/2021	2021-05-07	Europe	Germany	MVZ Labor Krone GbR	Robert Koch Institute	?
EPI_ISL_2126371	Germany/NW-RKI-I-142342/2021	2021-05-07	Europe	Germany	MVZ Labor Krone GbR	Robert Koch Institute	?
EPI_ISL_2126373	Germany/NW-RKI-I-142343/2021	2021-05-07	Europe	Germany	MVZ Labor Krone GbR	Robert Koch Institute	?
EPI_ISL_2126375	Germany/NW-RKI-I-142344/2021	2021-05-07	Europe	Germany	MVZ Labor Krone GbR	Robert Koch Institute	?
EPI_ISL_2126377	Germany/NW-RKI-I-142345/2021	2021-05-04	Europe	Germany	MVZ Labor Krone GbR	Robert Koch Institute	?
EPI_ISL_2126378	Germany/NW-RKI-I-142346/2021	2021-05-04	Europe	Germany	MVZ Labor Krone GbR	Robert Koch Institute	?
EPI_ISL_2126413	Germany/NW-RKI-I-142449/2021	2021-05-06	Europe	Germany	SYNLAB MVZ Leverkusen	Robert Koch Institute	?
EPI_ISL_2126415	Germany/NW-RKI-I-142450/2021	2021-05-07	Europe	Germany	SYNLAB MVZ Leverkusen	Robert Koch Institute	?
EPI_ISL_2126420	Germany/NW-RKI-I-142453/2021	2021-05-07	Europe	Germany	SYNLAB MVZ Leverkusen	Robert Koch Institute	?
EPI_ISL_2126422	Germany/NW-RKI-I-142454/2021	2021-05-07	Europe	Germany	SYNLAB MVZ Leverkusen	Robert Koch Institute	?
EPI_ISL_2126424	Germany/NW-RKI-I-142455/2021	2021-05-07	Europe	Germany	SYNLAB MVZ Leverkusen	Robert Koch Institute	?
EPI_ISL_2126426	Germany/NW-RKI-I-142456/2021	2021-05-07	Europe	Germany	SYNLAB MVZ Leverkusen	Robert Koch Institute	?
EPI_ISL_2126438	Germany/NW-RKI-I-142462/2021	2021-05-07	Europe	Germany	SYNLAB MVZ Leverkusen	Robert Koch Institute	?
EPI_ISL_2126443	Germany/NW-RKI-I-142464/2021	2021-05-07	Europe	Germany	SYNLAB MVZ Leverkusen	Robert Koch Institute	?
EPI_ISL_2126445	Germany/NW-RKI-I-142465/2021	2021-05-07	Europe	Germany	SYNLAB MVZ Leverkusen	Robert Koch Institute	?
EPI_ISL_2126449	Germany/NW-RKI-I-142467/2021	2021-05-07	Europe	Germany	SYNLAB MVZ Leverkusen	Robert Koch Institute	?
EPI_ISL_2126461	Germany/NW-RKI-I-142473/2021	2021-05-07	Europe	Germany	SYNLAB MVZ Leverkusen	Robert Koch Institute	?
EPI_ISL_2126463	Germany/NW-RKI-I-142475/2021	2021-05-06	Europe	Germany	SYNLAB MVZ Leverkusen	Robert Koch Institute	?
EPI_ISL_2126468	Germany/NW-RKI-I-142477/2021	2021-05-07	Europe	Germany	SYNLAB MVZ Leverkusen	Robert Koch Institute	?
EPI_ISL_2126476	Germany/NW-RKI-I-142482/2021	2021-05-07	Europe	Germany	SYNLAB MVZ Leverkusen	Robert Koch Institute	?
EPI_ISL_2126479	Germany/NW-RKI-I-142483/2021	2021-05-07	Europe	Germany	SYNLAB MVZ Leverkusen	Robert Koch Institute	?
EPI_ISL_2126494	Germany/NW-RKI-I-142490/2021	2021-05-07	Europe	Germany	SYNLAB MVZ Leverkusen	Robert Koch Institute	?
EPI_ISL_2126500	Germany/NW-RKI-I-142493/2021	2021-05-07	Europe	Germany	SYNLAB MVZ Leverkusen	Robert Koch Institute	?
EPI_ISL_2126503	Germany/NW-RKI-I-142494/2021	2021-05-07	Europe	Germany	SYNLAB MVZ Leverkusen	Robert Koch Institute	?
EPI_ISL_2126505	Germany/NW-RKI-I-142495/2021	2021-05-07	Europe	Germany	SYNLAB MVZ Leverkusen	Robert Koch Institute	?
EPI_ISL_2126507	Germany/NW-RKI-I-142498/2021	2021-05-07	Europe	Germany	SYNLAB MVZ Leverkusen	Robert Koch Institute	?
EPI_ISL_2126509	Germany/NW-RKI-I-142499/2021	2021-05-07	Europe	Germany	SYNLAB MVZ Leverkusen	Robert Koch Institute	?
EPI_ISL_2126512	Germany/NW-RKI-I-142500/2021	2021-05-07	Europe	Germany	SYNLAB MVZ Leverkusen	Robert Koch Institute	?
EPI_ISL_2126514	Germany/NW-RKI-I-142501/2021	2021-05-07	Europe	Germany	SYNLAB MVZ Leverkusen	Robert Koch Institute	?
EPI_ISL_2126521	Germany/NW-RKI-I-142504/2021	2021-05-07	Europe	Germany	SYNLAB MVZ Leverkusen	Robert Koch Institute	?
EPI_ISL_2126526	Germany/NW-RKI-I-142506/2021	2021-05-07	Europe	Germany	SYNLAB MVZ Leverkusen	Robert Koch Institute	?
EPI_ISL_2126528	Germany/NW-RKI-I-142507/2021	2021-05-07	Europe	Germany	SYNLAB MVZ Leverkusen	Robert Koch Institute	?
EPI_ISL_2126536	Germany/NW-RKI-I-142511/2021	2021-05-07	Europe	Germany	SYNLAB MVZ Leverkusen	Robert Koch Institute	?
EPI_ISL_2126540	Germany/NW-RKI-I-142513/2021	2021-05-07	Europe	Germany	SYNLAB MVZ Leverkusen	Robert Koch Institute	?
EPI_ISL_2126545	Germany/NW-RKI-I-142516/2021	2021-05-07	Europe	Germany	SYNLAB MVZ Leverkusen	Robert Koch Institute	?
EPI_ISL_2126549	Germany/NW-RKI-I-142518/2021	2021-05-07	Europe	Germany	SYNLAB MVZ Leverkusen	Robert Koch Institute	?
EPI_ISL_2126552	Germany/NW-RKI-I-142519/2021	2021-05-07	Europe	Germany	SYNLAB MVZ Leverkusen	Robert Koch Institute	?
EPI_ISL_2126554	Germany/NW-RKI-I-142520/2021	2021-05-06	Europe	Germany	SYNLAB MVZ Leverkusen	Robert Koch Institute	?
EPI_ISL_2126556	Germany/NW-RKI-I-142521/2021	2021-05-07	Europe	Germany	SYNLAB MVZ Leverkusen	Robert Koch Institute	?
EPI_ISL_2126558	Germany/NW-RKI-I-142522/2021	2021-05-07	Europe	Germany	SYNLAB MVZ Leverkusen	Robert Koch Institute	?
EPI_ISL_2126561	Germany/NW-RKI-I-142523/2021	2021-05-06	Europe	Germany	SYNLAB MVZ Leverkusen	Robert Koch Institute	?
EPI_ISL_2126563	Germany/NW-RKI-I-142524/2021	2021-05-07	Europe	Germany	SYNLAB MVZ Leverkusen	Robert Koch Institute	?
EPI_ISL_2126565	Germany/NW-RKI-I-142525/2021	2021-05-07	Europe	Germany	SYNLAB MVZ Leverkusen	Robert Koch Institute	?
EPI_ISL_2126566	Germany/NW-RKI-I-142526/2021	2021-05-07	Europe	Germany	SYNLAB MVZ Leverkusen	Robert Koch Institute	?
EPI_ISL_2126568	Germany/NW-RKI-I-142527/2021	2021-05-07	Europe	Germany	SYNLAB MVZ Leverkusen	Robert Koch Institute	?
EPI_ISL_2126571	Germany/NW-RKI-I-142528/2021	2021-05-07	Europe	Germany	SYNLAB MVZ Leverkusen	Robert Koch Institute	?
EPI_ISL_2126573	Germany/NW-RKI-I-142529/2021	2021-05-07	Europe	Germany	SYNLAB MVZ Leverkusen	Robert Koch Institute	?
EPI_ISL_2126577	Germany/NW-RKI-I-142533/2021	2021-05-07	Europe	Germany	SYNLAB MVZ Leverkusen	Robert Koch Institute	?
EPI_ISL_2126583	Germany/NW-RKI-I-142535/2021	2021-05-07	Europe	Germany	SYNLAB MVZ Leverkusen	Robert Koch Institute	?
EPI_ISL_2126585	Germany/NW-RKI-I-142536/2021	2021-05-07	Europe	Germany	SYNLAB MVZ Leverkusen	Robert Koch Institute	?
EPI_ISL_2126589	Germany/NW-RKI-I-142538/2021	2021-05-06	Europe	Germany	SYNLAB MVZ Leverkusen	Robert Koch Institute	?
EPI_ISL_2126593	Germany/NW-RKI-I-142539/2021	2021-05-07	Europe	Germany	SYNLAB MVZ Leverkusen	Robert Koch Institute	?
EPI_ISL_2126595	Germany/NW-RKI-I-142540/2021	2021-05-07	Europe	Germany	SYNLAB MVZ Leverkusen	Robert Koch Institute	?
EPI_ISL_2126597	Germany/NW-RKI-I-142541/2021	2021-05-07	Europe	Germany	SYNLAB MVZ Leverkusen	Robert Koch Institute	?
EPI_ISL_2126599	Germany/NW-RKI-I-142542/2021	2021-05-07	Europe	Germany	SYNLAB MVZ Leverkusen	Robert Koch Institute	?
EPI_ISL_2126601	Germany/NW-RKI-I-142543/2021	2021-05-07	Europe	Germany	SYNLAB MVZ Leverkusen	Robert Koch Institute	?
EPI_ISL_2126604	Germany/NW-RKI-I-142544/2021	2021-05-07	Europe	Germany	SYNLAB MVZ Leverkusen	Robert Koch Institute	?
EPI_ISL_2126606	Germany/NW-RKI-I-142545/2021	2021-05-07	Europe	Germany	SYNLAB MVZ Leverkusen	Robert Koch Institute	?
EPI_ISL_2126608	Germany/NW-RKI-I-142546/2021	2021-05-07	Europe	Germany	SYNLAB MVZ Leverkusen	Robert Koch Institute	?
EPI_ISL_2126618	Germany/NW-RKI-I-142551/2021	2021-05-07	Europe	Germany	SYNLAB MVZ Leverkusen	Robert Koch Institute	?
EPI_ISL_2126619	Germany/NW-RKI-I-142552/2021	2021-05-07	Europe	Germany	SYNLAB MVZ Leverkusen	Robert Koch Institute	?
EPI_ISL_2126621	Germany/NW-RKI-I-142553/2021	2021-05-07	Europe	Germany	SYNLAB MVZ Leverkusen	Robert Koch Institute	?
EPI_ISL_2126623	Germany/NW-RKI-I-142555/2021	2021-05-07	Europe	Germany	SYNLAB MVZ Leverkusen	Robert Koch Institute	?
EPI_ISL_2126625	Germany/NW-RKI-I-142556/2021	2021-05-07	Europe	Germany	SYNLAB MVZ Leverkusen	Robert Koch Institute	?
EPI_ISL_2126627	Germany/NW-RKI-I-142557/2021	2021-05-07	Europe	Germany	SYNLAB MVZ Leverkusen	Robert Koch Institute	?
EPI_ISL_2126629	Germany/NW-RKI-I-142558/2021	2021-05-07	Europe	Germany	SYNLAB MVZ Leverkusen	Robert Koch Institute	?
EPI_ISL_2126632	Germany/NW-RKI-I-142559/2021	2021-05-07	Europe	Germany	SYNLAB MVZ Leverkusen	Robert Koch Institute	?
EPI_ISL_2126633	Germany/NW-RKI-I-142560/2021	2021-05-07	Europe	Germany	SYNLAB MVZ Leverkusen	Robert Koch Institute	?
EPI_ISL_2126636	Germany/NW-RKI-I-142562/2021	2021-05-07	Europe	Germany	SYNLAB MVZ Leverkusen	Robert Koch Institute	?
EPI_ISL_2126638	Germany/NW-RKI-I-142563/2021	2021-05-07	Europe	Germany	SYNLAB MVZ Leverkusen	Robert Koch Institute	?
EPI_ISL_2126640	Germany/NW-RKI-I-142564/2021	2021-05-07	Europe	Germany	SYNLAB MVZ Leverkusen	Robert Koch Institute	?
EPI_ISL_2126642	Germany/NW-RKI-I-142566/2021	2021-05-07	Europe	Germany	SYNLAB MVZ Leverkusen	Robert Koch Institute	?
EPI_ISL_2126644	Germany/NW-RKI-I-142567/2021	2021-05-07	Europe	Germany	SYNLAB MVZ Leverkusen	Robert Koch Institute	?
EPI_ISL_2126647	Germany/NW-RKI-I-142568/2021	2021-05-07	Europe	Germany	SYNLAB MVZ Leverkusen	Robert Koch Institute	?
EPI_ISL_2126651	Germany/NW-RKI-I-142570/2021	2021-05-07	Europe	Germany	SYNLAB MVZ Leverkusen	Robert Koch Institute	?
EPI_ISL_2126658	Germany/NW-RKI-I-142573/2021	2021-05-07	Europe	Germany	SYNLAB MVZ Leverkusen	Robert Koch Institute	?
EPI_ISL_2126661	Germany/NW-RKI-I-142574/2021	2021-05-07	Europe	Germany	SYNLAB MVZ Leverkusen	Robert Koch Institute	?
EPI_ISL_2126663	Germany/NW-RKI-I-142576/2021	2021-05-07	Europe	Germany	SYNLAB MVZ Leverkusen	Robert Koch Institute	?
EPI_ISL_2126665	Germany/NW-RKI-I-142577/2021	2021-05-07	Europe	Germany	SYNLAB MVZ Leverkusen	Robert Koch Institute	?
EPI_ISL_2126667	Germany/NW-RKI-I-142578/2021	2021-05-07	Europe	Germany	SYNLAB MVZ Leverkusen	Robert Koch Institute	?
EPI_ISL_2126669	Germany/NW-RKI-I-142579/2021	2021-05-07	Europe	Germany	SYNLAB MVZ Leverkusen	Robert Koch Institute	?
EPI_ISL_2126675	Germany/NW-RKI-I-142582/2021	2021-05-07	Europe	Germany	SYNLAB MVZ Leverkusen	Robert Koch Institute	?
EPI_ISL_2126676	Germany/NW-RKI-I-142583/2021	2021-05-07	Europe	Germany	SYNLAB MVZ Leverkusen	Robert Koch Institute	?
EPI_ISL_2126680	Germany/NW-RKI-I-142585/2021	2021-05-07	Europe	Germany	SYNLAB MVZ Leverkusen	Robert Koch Institute	?
EPI_ISL_2126682	Germany/NW-RKI-I-142586/2021	2021-05-07	Europe	Germany	SYNLAB MVZ Leverkusen	Robert Koch Institute	?
EPI_ISL_2126684	Germany/NW-RKI-I-142587/2021	2021-05-07	Europe	Germany	SYNLAB MVZ Leverkusen	Robert Koch Institute	?
EPI_ISL_2126687	Germany/NW-RKI-I-142589/2021	2021-05-07	Europe	Germany	SYNLAB MVZ Leverkusen	Robert Koch Institute	?
EPI_ISL_2126690	Germany/NW-RKI-I-142591/2021	2021-05-07	Europe	Germany	SYNLAB MVZ Leverkusen	Robert Koch Institute	?
EPI_ISL_2126693	Germany/NW-RKI-I-142592/2021	2021-05-07	Europe	Germany	SYNLAB MVZ Leverkusen	Robert Koch Institute	?
EPI_ISL_2126694	Germany/NW-RKI-I-142593/2021	2021-05-07	Europe	Germany	SYNLAB MVZ Leverkusen	Robert Koch Institute	?
EPI_ISL_2126697	Germany/NW-RKI-I-142595/2021	2021-05-07	Europe	Germany	SYNLAB MVZ Leverkusen	Robert Koch Institute	?
EPI_ISL_2126700	Germany/NW-RKI-I-142597/2021	2021-05-07	Europe	Germany	SYNLAB MVZ Leverkusen	Robert Koch Institute	?
EPI_ISL_2126701	Germany/NW-RKI-I-142598/2021	2021-05-07	Europe	Germany	SYNLAB MVZ Leverkusen	Robert Koch Institute	?
EPI_ISL_2126703	Germany/NW-RKI-I-142599/2021	2021-05-07	Europe	Germany	SYNLAB MVZ Leverkusen	Robert Koch Institute	?
EPI_ISL_2126705	Germany/NW-RKI-I-142600/2021	2021-05-07	Europe	Germany	SYNLAB MVZ Leverkusen	Robert Koch Institute	?
EPI_ISL_2126710	Germany/NW-RKI-I-142603/2021	2021-05-07	Europe	Germany	SYNLAB MVZ Leverkusen	Robert Koch Institute	?
EPI_ISL_2126713	Germany/NW-RKI-I-142605/2021	2021-05-07	Europe	Germany	SYNLAB MVZ Leverkusen	Robert Koch Institute	?
EPI_ISL_2126716	Germany/NW-RKI-I-142606/2021	2021-05-06	Europe	Germany	SYNLAB MVZ Leverkusen	Robert Koch Institute	?
EPI_ISL_2126717	Germany/NW-RKI-I-142607/2021	2021-05-07	Europe	Germany	SYNLAB MVZ Leverkusen	Robert Koch Institute	?
EPI_ISL_2126719	Germany/NW-RKI-I-142608/2021	2021-05-05	Europe	Germany	SYNLAB MVZ Leverkusen	Robert Koch Institute	?
EPI_ISL_2126721	Germany/NW-RKI-I-142609/2021	2021-05-07	Europe	Germany	SYNLAB MVZ Leverkusen	Robert Koch Institute	?
EPI_ISL_2126723	Germany/NW-RKI-I-142611/2021	2021-05-07	Europe	Germany	SYNLAB MVZ Leverkusen	Robert Koch Institute	?
EPI_ISL_2126727	Germany/NW-RKI-I-142613/2021	2021-05-07	Europe	Germany	SYNLAB MVZ Leverkusen	Robert Koch Institute	?
EPI_ISL_2126729	Germany/NW-RKI-I-142614/2021	2021-05-07	Europe	Germany	SYNLAB MVZ Leverkusen	Robert Koch Institute	?
EPI_ISL_2126731	Germany/NW-RKI-I-142615/2021	2021-05-07	Europe	Germany	SYNLAB MVZ Leverkusen	Robert Koch Institute	?
EPI_ISL_2126734	Germany/NW-RKI-I-142617/2021	2021-05-07	Europe	Germany	SYNLAB MVZ Leverkusen	Robert Koch Institute	?
EPI_ISL_2126736	Germany/NW-RKI-I-142618/2021	2021-05-07	Europe	Germany	SYNLAB MVZ Leverkusen	Robert Koch Institute	?
EPI_ISL_2126738	Germany/NW-RKI-I-142619/2021	2021-05-07	Europe	Germany	SYNLAB MVZ Leverkusen	Robert Koch Institute	?
EPI_ISL_2126740	Germany/NW-RKI-I-142620/2021	2021-05-07	Europe	Germany	SYNLAB MVZ Leverkusen	Robert Koch Institute	?
EPI_ISL_2126741	Germany/NW-RKI-I-142621/2021	2021-05-07	Europe	Germany	SYNLAB MVZ Leverkusen	Robert Koch Institute	?
EPI_ISL_2126743	Germany/NW-RKI-I-142622/2021	2021-05-06	Europe	Germany	SYNLAB MVZ Leverkusen	Robert Koch Institute	?
EPI_ISL_2126746	Germany/NW-RKI-I-142623/2021	2021-05-07	Europe	Germany	SYNLAB MVZ Leverkusen	Robert Koch Institute	?
EPI_ISL_2126748	Germany/NW-RKI-I-142624/2021	2021-05-07	Europe	Germany	SYNLAB MVZ Leverkusen	Robert Koch Institute	?
EPI_ISL_2126750	Germany/NW-RKI-I-142625/2021	2021-05-06	Europe	Germany	SYNLAB MVZ Leverkusen	Robert Koch Institute	?
EPI_ISL_2126752	Germany/NW-RKI-I-142626/2021	2021-05-07	Europe	Germany	SYNLAB MVZ Leverkusen	Robert Koch Institute	?
EPI_ISL_2126754	Germany/NW-RKI-I-142627/2021	2021-05-07	Europe	Germany	SYNLAB MVZ Leverkusen	Robert Koch Institute	?
EPI_ISL_2126756	Germany/NW-RKI-I-142629/2021	2021-05-07	Europe	Germany	SYNLAB MVZ Leverkusen	Robert Koch Institute	?
EPI_ISL_2126761	Germany/NW-RKI-I-142632/2021	2021-05-07	Europe	Germany	SYNLAB MVZ Leverkusen	Robert Koch Institute	?
EPI_ISL_2126763	Germany/NW-RKI-I-142633/2021	2021-05-07	Europe	Germany	SYNLAB MVZ Leverkusen	Robert Koch Institute	?
EPI_ISL_2126765	Germany/NW-RKI-I-142634/2021	2021-05-07	Europe	Germany	SYNLAB MVZ Leverkusen	Robert Koch Institute	?
EPI_ISL_2126770	Germany/NW-RKI-I-142636/2021	2021-05-06	Europe	Germany	SYNLAB MVZ Leverkusen	Robert Koch Institute	?
EPI_ISL_2126772	Germany/NW-RKI-I-142637/2021	2021-05-07	Europe	Germany	SYNLAB MVZ Leverkusen	Robert Koch Institute	?
EPI_ISL_2126776	Germany/NW-RKI-I-142639/2021	2021-05-07	Europe	Germany	SYNLAB MVZ Leverkusen	Robert Koch Institute	?
EPI_ISL_2126778	Germany/NW-RKI-I-142641/2021	2021-05-07	Europe	Germany	SYNLAB MVZ Leverkusen	Robert Koch Institute	?
EPI_ISL_2126780	Germany/NW-RKI-I-142642/2021	2021-05-07	Europe	Germany	SYNLAB MVZ Leverkusen	Robert Koch Institute	?
EPI_ISL_2126782	Germany/NW-RKI-I-142643/2021	2021-05-07	Europe	Germany	SYNLAB MVZ Leverkusen	Robert Koch Institute	?
EPI_ISL_2126785	Germany/NW-RKI-I-142644/2021	2021-05-07	Europe	Germany	SYNLAB MVZ Leverkusen	Robert Koch Institute	?
EPI_ISL_2126789	Germany/NW-RKI-I-142646/2021	2021-05-03	Europe	Germany	SYNLAB MVZ Leverkusen	Robert Koch Institute	?
EPI_ISL_2126791	Germany/NW-RKI-I-142647/2021	2021-05-07	Europe	Germany	SYNLAB MVZ Leverkusen	Robert Koch Institute	?
EPI_ISL_2126793	Germany/NW-RKI-I-142648/2021	2021-05-07	Europe	Germany	SYNLAB MVZ Leverkusen	Robert Koch Institute	?
EPI_ISL_2126795	Germany/NW-RKI-I-142649/2021	2021-05-07	Europe	Germany	SYNLAB MVZ Leverkusen	Robert Koch Institute	?
EPI_ISL_2126797	Germany/NW-RKI-I-142650/2021	2021-05-07	Europe	Germany	SYNLAB MVZ Leverkusen	Robert Koch Institute	?
EPI_ISL_2126799	Germany/NW-RKI-I-142651/2021	2021-05-07	Europe	Germany	SYNLAB MVZ Leverkusen	Robert Koch Institute	?
EPI_ISL_2126801	Germany/NW-RKI-I-142652/2021	2021-05-07	Europe	Germany	SYNLAB MVZ Leverkusen	Robert Koch Institute	?
EPI_ISL_2126808	Germany/NW-RKI-I-142655/2021	2021-05-07	Europe	Germany	SYNLAB MVZ Leverkusen	Robert Koch Institute	?
EPI_ISL_2126814	Germany/NW-RKI-I-142658/2021	2021-05-07	Europe	Germany	SYNLAB MVZ Leverkusen	Robert Koch Institute	?
EPI_ISL_2126816	Germany/NW-RKI-I-142659/2021	2021-05-07	Europe	Germany	SYNLAB MVZ Leverkusen	Robert Koch Institute	?
EPI_ISL_2126818	Germany/NW-RKI-I-142660/2021	2021-05-07	Europe	Germany	SYNLAB MVZ Leverkusen	Robert Koch Institute	?
EPI_ISL_2126821	Germany/NW-RKI-I-142661/2021	2021-05-07	Europe	Germany	SYNLAB MVZ Leverkusen	Robert Koch Institute	?
EPI_ISL_2126823	Germany/NW-RKI-I-142662/2021	2021-05-07	Europe	Germany	SYNLAB MVZ Leverkusen	Robert Koch Institute	?
EPI_ISL_2126826	Germany/NW-RKI-I-142663/2021	2021-05-07	Europe	Germany	SYNLAB MVZ Leverkusen	Robert Koch Institute	?
EPI_ISL_2126828	Germany/NW-RKI-I-142664/2021	2021-05-07	Europe	Germany	SYNLAB MVZ Leverkusen	Robert Koch Institute	?
EPI_ISL_2126830	Germany/NW-RKI-I-142665/2021	2021-05-07	Europe	Germany	SYNLAB MVZ Leverkusen	Robert Koch Institute	?
EPI_ISL_2126832	Germany/NW-RKI-I-142666/2021	2021-05-07	Europe	Germany	SYNLAB MVZ Leverkusen	Robert Koch Institute	?
EPI_ISL_2126834	Germany/NW-RKI-I-142667/2021	2021-05-07	Europe	Germany	SYNLAB MVZ Leverkusen	Robert Koch Institute	?
EPI_ISL_2126839	Germany/NW-RKI-I-142669/2021	2021-05-07	Europe	Germany	SYNLAB MVZ Leverkusen	Robert Koch Institute	?
EPI_ISL_2126848	Germany/NW-RKI-I-142674/2021	2021-05-07	Europe	Germany	SYNLAB MVZ Leverkusen	Robert Koch Institute	?
EPI_ISL_2126851	Germany/NW-RKI-I-142675/2021	2021-05-07	Europe	Germany	SYNLAB MVZ Leverkusen	Robert Koch Institute	?
EPI_ISL_2126852	Germany/NW-RKI-I-142676/2021	2021-05-07	Europe	Germany	SYNLAB MVZ Leverkusen	Robert Koch Institute	?
EPI_ISL_2126855	Germany/NW-RKI-I-142678/2021	2021-05-07	Europe	Germany	SYNLAB MVZ Leverkusen	Robert Koch Institute	?
EPI_ISL_2126858	Germany/NW-RKI-I-142680/2021	2021-05-07	Europe	Germany	SYNLAB MVZ Leverkusen	Robert Koch Institute	?
EPI_ISL_2126862	Germany/NW-RKI-I-142682/2021	2021-05-07	Europe	Germany	SYNLAB MVZ Leverkusen	Robert Koch Institute	?
EPI_ISL_2126866	Germany/NW-RKI-I-142684/2021	2021-05-07	Europe	Germany	SYNLAB MVZ Leverkusen	Robert Koch Institute	?
EPI_ISL_2126868	Germany/NW-RKI-I-142685/2021	2021-05-07	Europe	Germany	SYNLAB MVZ Leverkusen	Robert Koch Institute	?
EPI_ISL_2126870	Germany/NW-RKI-I-142686/2021	2021-05-07	Europe	Germany	SYNLAB MVZ Leverkusen	Robert Koch Institute	?
EPI_ISL_2126872	Germany/NW-RKI-I-142687/2021	2021-05-07	Europe	Germany	SYNLAB MVZ Leverkusen	Robert Koch Institute	?
EPI_ISL_2126876	Germany/NW-RKI-I-142689/2021	2021-05-07	Europe	Germany	SYNLAB MVZ Leverkusen	Robert Koch Institute	?
EPI_ISL_2126880	Germany/NW-RKI-I-142691/2021	2021-05-07	Europe	Germany	SYNLAB MVZ Leverkusen	Robert Koch Institute	?
EPI_ISL_2126883	Germany/NW-RKI-I-142693/2021	2021-05-07	Europe	Germany	SYNLAB MVZ Leverkusen	Robert Koch Institute	?
EPI_ISL_2126885	Germany/NW-RKI-I-142694/2021	2021-05-07	Europe	Germany	SYNLAB MVZ Leverkusen	Robert Koch Institute	?
EPI_ISL_2126887	Germany/NW-RKI-I-142695/2021	2021-05-07	Europe	Germany	SYNLAB MVZ Leverkusen	Robert Koch Institute	?
EPI_ISL_2126891	Germany/NW-RKI-I-142697/2021	2021-05-07	Europe	Germany	SYNLAB MVZ Leverkusen	Robert Koch Institute	?
EPI_ISL_2126895	Germany/NW-RKI-I-142699/2021	2021-05-07	Europe	Germany	SYNLAB MVZ Leverkusen	Robert Koch Institute	?
EPI_ISL_2126897	Germany/NW-RKI-I-142700/2021	2021-05-07	Europe	Germany	SYNLAB MVZ Leverkusen	Robert Koch Institute	?
EPI_ISL_2126900	Germany/NW-RKI-I-142701/2021	2021-05-07	Europe	Germany	SYNLAB MVZ Leverkusen	Robert Koch Institute	?
EPI_ISL_2126902	Germany/NW-RKI-I-142702/2021	2021-05-06	Europe	Germany	SYNLAB MVZ Leverkusen	Robert Koch Institute	?
EPI_ISL_2126906	Germany/NW-RKI-I-142704/2021	2021-05-07	Europe	Germany	SYNLAB MVZ Leverkusen	Robert Koch Institute	?
EPI_ISL_2126908	Germany/NW-RKI-I-142705/2021	2021-05-07	Europe	Germany	SYNLAB MVZ Leverkusen	Robert Koch Institute	?
EPI_ISL_2126910	Germany/NW-RKI-I-142706/2021	2021-05-07	Europe	Germany	SYNLAB MVZ Leverkusen	Robert Koch Institute	?
EPI_ISL_2126914	Germany/NW-RKI-I-142708/2021	2021-05-07	Europe	Germany	SYNLAB MVZ Leverkusen	Robert Koch Institute	?
EPI_ISL_2126916	Germany/NW-RKI-I-142709/2021	2021-05-07	Europe	Germany	SYNLAB MVZ Leverkusen	Robert Koch Institute	?
EPI_ISL_2126918	Germany/NW-RKI-I-142710/2021	2021-05-07	Europe	Germany	SYNLAB MVZ Leverkusen	Robert Koch Institute	?
EPI_ISL_2126919	Germany/NW-RKI-I-142711/2021	2021-05-07	Europe	Germany	SYNLAB MVZ Leverkusen	Robert Koch Institute	?
EPI_ISL_2126920	Germany/NW-RKI-I-142713/2021	2021-05-07	Europe	Germany	SYNLAB MVZ Leverkusen	Robert Koch Institute	?
EPI_ISL_2126923	Germany/NW-RKI-I-142715/2021	2021-05-07	Europe	Germany	SYNLAB MVZ Leverkusen	Robert Koch Institute	?
EPI_ISL_2126925	Germany/NW-RKI-I-142716/2021	2021-05-07	Europe	Germany	SYNLAB MVZ Leverkusen	Robert Koch Institute	?
EPI_ISL_2126929	Germany/NW-RKI-I-142718/2021	2021-05-07	Europe	Germany	SYNLAB MVZ Leverkusen	Robert Koch Institute	?
EPI_ISL_2126935	Germany/NW-RKI-I-142721/2021	2021-05-07	Europe	Germany	SYNLAB MVZ Leverkusen	Robert Koch Institute	?
EPI_ISL_2126937	Germany/NW-RKI-I-142722/2021	2021-05-07	Europe	Germany	SYNLAB MVZ Leverkusen	Robert Koch Institute	?
EPI_ISL_2126939	Germany/NW-RKI-I-142723/2021	2021-05-07	Europe	Germany	SYNLAB MVZ Leverkusen	Robert Koch Institute	?
EPI_ISL_2126941	Germany/NW-RKI-I-142724/2021	2021-05-07	Europe	Germany	SYNLAB MVZ Leverkusen	Robert Koch Institute	?
EPI_ISL_2126943	Germany/NW-RKI-I-142725/2021	2021-05-07	Europe	Germany	SYNLAB MVZ Leverkusen	Robert Koch Institute	?
EPI_ISL_2126945	Germany/NW-RKI-I-142726/2021	2021-05-06	Europe	Germany	SYNLAB MVZ Leverkusen	Robert Koch Institute	?
EPI_ISL_2126947	Germany/NW-RKI-I-142727/2021	2021-05-07	Europe	Germany	SYNLAB MVZ Leverkusen	Robert Koch Institute	?
EPI_ISL_2126949	Germany/NW-RKI-I-142728/2021	2021-05-06	Europe	Germany	SYNLAB MVZ Leverkusen	Robert Koch Institute	?
EPI_ISL_2126953	Germany/NW-RKI-I-142730/2021	2021-05-07	Europe	Germany	SYNLAB MVZ Leverkusen	Robert Koch Institute	?
EPI_ISL_2126955	Germany/NW-RKI-I-142731/2021	2021-05-07	Europe	Germany	SYNLAB MVZ Leverkusen	Robert Koch Institute	?
EPI_ISL_2126957	Germany/NW-RKI-I-142732/2021	2021-05-07	Europe	Germany	SYNLAB MVZ Leverkusen	Robert Koch Institute	?
EPI_ISL_2126963	Germany/NW-RKI-I-142735/2021	2021-05-07	Europe	Germany	SYNLAB MVZ Leverkusen	Robert Koch Institute	?
EPI_ISL_2126965	Germany/NW-RKI-I-142736/2021	2021-05-07	Europe	Germany	SYNLAB MVZ Leverkusen	Robert Koch Institute	?
EPI_ISL_2126967	Germany/NW-RKI-I-142737/2021	2021-05-07	Europe	Germany	SYNLAB MVZ Leverkusen	Robert Koch Institute	?
EPI_ISL_2126971	Germany/NW-RKI-I-142739/2021	2021-05-07	Europe	Germany	SYNLAB MVZ Leverkusen	Robert Koch Institute	?
EPI_ISL_2126987	Germany/NW-RKI-I-142744/2021	2021-05-07	Europe	Germany	SYNLAB MVZ Leverkusen	Robert Koch Institute	?
EPI_ISL_2126989	Germany/NW-RKI-I-142745/2021	2021-05-07	Europe	Germany	SYNLAB MVZ Leverkusen	Robert Koch Institute	?
EPI_ISL_2126993	Germany/NW-RKI-I-142747/2021	2021-05-07	Europe	Germany	SYNLAB MVZ Leverkusen	Robert Koch Institute	?
EPI_ISL_2126997	Germany/NW-RKI-I-142749/2021	2021-05-07	Europe	Germany	SYNLAB MVZ Leverkusen	Robert Koch Institute	?
EPI_ISL_2126999	Germany/NW-RKI-I-142750/2021	2021-05-07	Europe	Germany	SYNLAB MVZ Leverkusen	Robert Koch Institute	?
EPI_ISL_2127002	Germany/NW-RKI-I-142751/2021	2021-05-07	Europe	Germany	SYNLAB MVZ Leverkusen	Robert Koch Institute	?
EPI_ISL_2127004	Germany/NW-RKI-I-142752/2021	2021-05-07	Europe	Germany	SYNLAB MVZ Leverkusen	Robert Koch Institute	?
EPI_ISL_2127010	Germany/NW-RKI-I-142755/2021	2021-05-07	Europe	Germany	SYNLAB MVZ Leverkusen	Robert Koch Institute	?
EPI_ISL_2127017	Germany/NW-RKI-I-142757/2021	2021-05-07	Europe	Germany	SYNLAB MVZ Leverkusen	Robert Koch Institute	?
EPI_ISL_2127022	Germany/NW-RKI-I-142759/2021	2021-05-07	Europe	Germany	SYNLAB MVZ Leverkusen	Robert Koch Institute	?
EPI_ISL_2127028	Germany/NW-RKI-I-142762/2021	2021-05-07	Europe	Germany	SYNLAB MVZ Leverkusen	Robert Koch Institute	?
EPI_ISL_2127030	Germany/NW-RKI-I-142763/2021	2021-05-07	Europe	Germany	SYNLAB MVZ Leverkusen	Robert Koch Institute	?
EPI_ISL_2127033	Germany/NW-RKI-I-142764/2021	2021-05-07	Europe	Germany	SYNLAB MVZ Leverkusen	Robert Koch Institute	?
EPI_ISL_2127035	Germany/NW-RKI-I-142766/2021	2021-05-07	Europe	Germany	SYNLAB MVZ Leverkusen	Robert Koch Institute	?
EPI_ISL_2127037	Germany/NW-RKI-I-142767/2021	2021-05-06	Europe	Germany	SYNLAB MVZ Leverkusen	Robert Koch Institute	?
EPI_ISL_2127040	Germany/NW-RKI-I-142769/2021	2021-05-07	Europe	Germany	SYNLAB MVZ Leverkusen	Robert Koch Institute	?
EPI_ISL_2127043	Germany/NW-RKI-I-142770/2021	2021-05-07	Europe	Germany	SYNLAB MVZ Leverkusen	Robert Koch Institute	?
EPI_ISL_2127045	Germany/NW-RKI-I-142771/2021	2021-05-07	Europe	Germany	SYNLAB MVZ Leverkusen	Robert Koch Institute	?
EPI_ISL_2127051	Germany/NW-RKI-I-142773/2021	2021-05-07	Europe	Germany	SYNLAB MVZ Leverkusen	Robert Koch Institute	?
EPI_ISL_2127053	Germany/NW-RKI-I-142774/2021	2021-05-07	Europe	Germany	SYNLAB MVZ Leverkusen	Robert Koch Institute	?
EPI_ISL_2127056	Germany/NW-RKI-I-142775/2021	2021-05-07	Europe	Germany	SYNLAB MVZ Leverkusen	Robert Koch Institute	?
EPI_ISL_2127058	Germany/NW-RKI-I-142776/2021	2021-05-07	Europe	Germany	SYNLAB MVZ Leverkusen	Robert Koch Institute	?
EPI_ISL_2127060	Germany/NW-RKI-I-142777/2021	2021-05-07	Europe	Germany	SYNLAB MVZ Leverkusen	Robert Koch Institute	?
EPI_ISL_2127061	Germany/NW-RKI-I-142778/2021	2021-05-07	Europe	Germany	SYNLAB MVZ Leverkusen	Robert Koch Institute	?
EPI_ISL_2127062	Germany/NW-RKI-I-142780/2021	2021-05-07	Europe	Germany	SYNLAB MVZ Leverkusen	Robert Koch Institute	?
EPI_ISL_2127064	Germany/NW-RKI-I-142781/2021	2021-05-07	Europe	Germany	SYNLAB MVZ Leverkusen	Robert Koch Institute	?
EPI_ISL_2127067	Germany/NW-RKI-I-142782/2021	2021-05-07	Europe	Germany	SYNLAB MVZ Leverkusen	Robert Koch Institute	?
EPI_ISL_2127076	Germany/NW-RKI-I-142786/2021	2021-05-07	Europe	Germany	SYNLAB MVZ Leverkusen	Robert Koch Institute	?
EPI_ISL_2127080	Germany/NW-RKI-I-142788/2021	2021-05-07	Europe	Germany	SYNLAB MVZ Leverkusen	Robert Koch Institute	?
EPI_ISL_2127083	Germany/NW-RKI-I-142790/2021	2021-05-07	Europe	Germany	SYNLAB MVZ Leverkusen	Robert Koch Institute	?
EPI_ISL_2127085	Germany/NW-RKI-I-142791/2021	2021-05-07	Europe	Germany	SYNLAB MVZ Leverkusen	Robert Koch Institute	?
EPI_ISL_2127088	Germany/NW-RKI-I-142793/2021	2021-05-06	Europe	Germany	SYNLAB MVZ Leverkusen	Robert Koch Institute	?
EPI_ISL_2127089	Germany/NW-RKI-I-142794/2021	2021-05-07	Europe	Germany	SYNLAB MVZ Leverkusen	Robert Koch Institute	?
EPI_ISL_2127091	Germany/NW-RKI-I-142795/2021	2021-05-07	Europe	Germany	SYNLAB MVZ Leverkusen	Robert Koch Institute	?
EPI_ISL_2127096	Germany/NW-RKI-I-142797/2021	2021-05-07	Europe	Germany	SYNLAB MVZ Leverkusen	Robert Koch Institute	?
EPI_ISL_2127218	Germany/NW-RKI-I-142855/2021	2021-04-16	Europe	Germany	Universitatsklinikum Bonn - Institut fur Virologie	Robert Koch Institute	?
EPI_ISL_2127225	Germany/NW-RKI-I-142864/2021	2021-04-16	Europe	Germany	Universitatsklinikum Bonn - Institut fur Virologie	Robert Koch Institute	?
EPI_ISL_2127227	Germany/NW-RKI-I-142868/2021	2021-04-16	Europe	Germany	Universitatsklinikum Bonn - Institut fur Virologie	Robert Koch Institute	?
EPI_ISL_2127229	Germany/NW-RKI-I-142870/2021	2021-04-16	Europe	Germany	Universitatsklinikum Bonn - Institut fur Virologie	Robert Koch Institute	?
EPI_ISL_2127231	Germany/NW-RKI-I-142871/2021	2021-04-16	Europe	Germany	Universitatsklinikum Bonn - Institut fur Virologie	Robert Koch Institute	?
EPI_ISL_2128391	Germany/NW-RKI-I-143520/2021	2021-05-06	Europe	Germany	MVZ Labor Krone GbR	Robert Koch Institute	?
EPI_ISL_2128392	Germany/NW-RKI-I-143521/2021	2021-05-06	Europe	Germany	MVZ Labor Krone GbR	Robert Koch Institute	?
EPI_ISL_2128393	Germany/NW-RKI-I-143524/2021	2021-05-06	Europe	Germany	MVZ Labor Krone GbR	Robert Koch Institute	?
EPI_ISL_2128394	Germany/NW-RKI-I-143529/2021	2021-05-06	Europe	Germany	MVZ Labor Krone GbR	Robert Koch Institute	?
EPI_ISL_2128395	Germany/NW-RKI-I-143541/2021	2021-05-06	Europe	Germany	MVZ Labor Krone GbR	Robert Koch Institute	?
EPI_ISL_2128396	Germany/NW-RKI-I-143555/2021	2021-05-04	Europe	Germany	MVZ Labor Krone GbR	Robert Koch Institute	?
EPI_ISL_2128397	Germany/NW-RKI-I-143556/2021	2021-05-06	Europe	Germany	MVZ Labor Krone GbR	Robert Koch Institute	?
EPI_ISL_2128398	Germany/NW-RKI-I-143557/2021	2021-05-06	Europe	Germany	MVZ Labor Krone GbR	Robert Koch Institute	?
EPI_ISL_2128399	Germany/NW-RKI-I-143561/2021	2021-05-06	Europe	Germany	MVZ Labor Krone GbR	Robert Koch Institute	?
EPI_ISL_2128400	Germany/NW-RKI-I-143563/2021	2021-05-06	Europe	Germany	MVZ Labor Krone GbR	Robert Koch Institute	?
EPI_ISL_2128401	Germany/NW-RKI-I-143576/2021	2021-05-06	Europe	Germany	MVZ Labor Krone GbR	Robert Koch Institute	?
EPI_ISL_2128402	Germany/NW-RKI-I-143579/2021	2021-05-06	Europe	Germany	MVZ Labor Krone GbR	Robert Koch Institute	?
EPI_ISL_2128403	Germany/NW-RKI-I-143584/2021	2021-05-06	Europe	Germany	MVZ Labor Krone GbR	Robert Koch Institute	?
EPI_ISL_2128404	Germany/NW-RKI-I-143585/2021	2021-05-05	Europe	Germany	MVZ Labor Krone GbR	Robert Koch Institute	?
EPI_ISL_2128405	Germany/NW-RKI-I-143591/2021	2021-05-05	Europe	Germany	MVZ Labor Krone GbR	Robert Koch Institute	?
EPI_ISL_2128406	Germany/NW-RKI-I-143596/2021	2021-05-06	Europe	Germany	MVZ Labor Krone GbR	Robert Koch Institute	?
EPI_ISL_2128407	Germany/NW-RKI-I-143600/2021	2021-05-06	Europe	Germany	MVZ Labor Krone GbR	Robert Koch Institute	?
EPI_ISL_2128408	Germany/NW-RKI-I-143601/2021	2021-05-06	Europe	Germany	MVZ Labor Krone GbR	Robert Koch Institute	?
EPI_ISL_2128409	Germany/NW-RKI-I-143604/2021	2021-05-06	Europe	Germany	MVZ Labor Krone GbR	Robert Koch Institute	?
EPI_ISL_2128410	Germany/NW-RKI-I-143612/2021	2021-05-06	Europe	Germany	MVZ Labor Krone GbR	Robert Koch Institute	?
EPI_ISL_2128411	Germany/NW-RKI-I-143613/2021	2021-05-06	Europe	Germany	MVZ Labor Krone GbR	Robert Koch Institute	?
EPI_ISL_2128638	Germany/NW-RKI-I-144296/2021	2021-04-01	Europe	Germany	SYNLAB MVZ Leverkusen	Robert Koch Institute	?
EPI_ISL_2128644	Germany/NW-RKI-I-144302/2021	2021-04-01	Europe	Germany	SYNLAB MVZ Leverkusen	Robert Koch Institute	?
EPI_ISL_2128663	Germany/NW-RKI-I-144321/2021	2021-04-01	Europe	Germany	SYNLAB MVZ Leverkusen	Robert Koch Institute	?
EPI_ISL_2128666	Germany/NW-RKI-I-144328/2021	2021-03-31	Europe	Germany	SYNLAB MVZ Leverkusen	Robert Koch Institute	?
EPI_ISL_2128675	Germany/NW-RKI-I-144337/2021	2021-04-01	Europe	Germany	SYNLAB MVZ Leverkusen	Robert Koch Institute	?
EPI_ISL_2128679	Germany/NW-RKI-I-144341/2021	2021-03-31	Europe	Germany	SYNLAB MVZ Leverkusen	Robert Koch Institute	?
EPI_ISL_2128684	Germany/NW-RKI-I-144346/2021	2021-04-01	Europe	Germany	SYNLAB MVZ Leverkusen	Robert Koch Institute	?
EPI_ISL_2128706	Germany/NW-RKI-I-144369/2021	2021-04-01	Europe	Germany	SYNLAB MVZ Leverkusen	Robert Koch Institute	?
EPI_ISL_2128718	Germany/NW-RKI-I-144381/2021	2021-03-31	Europe	Germany	SYNLAB MVZ Leverkusen	Robert Koch Institute	?
EPI_ISL_2128733	Germany/NW-RKI-I-144396/2021	2021-04-01	Europe	Germany	SYNLAB MVZ Bonn	Robert Koch Institute	?
EPI_ISL_2128746	Germany/NW-RKI-I-144409/2021	2021-04-01	Europe	Germany	SYNLAB MVZ Leverkusen	Robert Koch Institute	?
EPI_ISL_2128752	Germany/NW-RKI-I-144416/2021	2021-04-01	Europe	Germany	SYNLAB MVZ Leverkusen	Robert Koch Institute	?
EPI_ISL_2128770	Germany/NW-RKI-I-144435/2021	2021-04-01	Europe	Germany	SYNLAB MVZ Leverkusen	Robert Koch Institute	?
EPI_ISL_2128776	Germany/NW-RKI-I-144444/2021	2021-03-29	Europe	Germany	SYNLAB MVZ Leverkusen	Robert Koch Institute	?
EPI_ISL_2128865	Germany/NW-RKI-I-144539/2021	2021-04-01	Europe	Germany	SYNLAB MVZ Leverkusen	Robert Koch Institute	?
EPI_ISL_2128939	Germany/NW-RKI-I-144617/2021	2021-03-31	Europe	Germany	SYNLAB MVZ Leverkusen	Robert Koch Institute	?
EPI_ISL_2128940	Germany/NW-RKI-I-144618/2021	2021-04-01	Europe	Germany	SYNLAB MVZ Leverkusen	Robert Koch Institute	?
EPI_ISL_2128986	Germany/NW-RKI-I-144669/2021	2021-05-09	Europe	Germany	Labor Dr. Wisplinghoff - Koln	Robert Koch Institute	?
EPI_ISL_2128987	Germany/NW-RKI-I-144671/2021	2021-05-09	Europe	Germany	Labor Dr. Wisplinghoff - Koln	Robert Koch Institute	?
EPI_ISL_2128990	Germany/NW-RKI-I-144675/2021	2021-05-06	Europe	Germany	Limbach - MVZ Labor Eveld & Kollegen Essen	Robert Koch Institute	?
EPI_ISL_2128991	Germany/NW-RKI-I-144676/2021	2021-05-06	Europe	Germany	Limbach - MVZ Labor Eveld & Kollegen Essen	Robert Koch Institute	?
EPI_ISL_2128994	Germany/NW-RKI-I-144679/2021	2021-05-07	Europe	Germany	Labor Monchengladbach MVZ Dr. Stein + Kollegen GbR	Robert Koch Institute	?
EPI_ISL_2128995	Germany/NW-RKI-I-144680/2021	2021-05-06	Europe	Germany	Limbach - MVZ Labor Eveld & Kollegen Essen	Robert Koch Institute	?
EPI_ISL_2128996	Germany/NW-RKI-I-144681/2021	2021-05-06	Europe	Germany	Limbach - MVZ Labor Eveld & Kollegen Essen	Robert Koch Institute	?
EPI_ISL_2128997	Germany/NW-RKI-I-144682/2021	2021-05-07	Europe	Germany	Labor Monchengladbach MVZ Dr. Stein + Kollegen GbR	Robert Koch Institute	?
EPI_ISL_2128998	Germany/NW-RKI-I-144683/2021	2021-05-06	Europe	Germany	Limbach - MVZ Labor Eveld & Kollegen Essen	Robert Koch Institute	?
EPI_ISL_2128999	Germany/NW-RKI-I-144684/2021	2021-05-07	Europe	Germany	Labor Monchengladbach MVZ Dr. Stein + Kollegen GbR	Robert Koch Institute	?
EPI_ISL_2129000	Germany/NW-RKI-I-144685/2021	2021-05-07	Europe	Germany	Labor Monchengladbach MVZ Dr. Stein + Kollegen GbR	Robert Koch Institute	?
EPI_ISL_2129001	Germany/NW-RKI-I-144686/2021	2021-05-07	Europe	Germany	Labor Monchengladbach MVZ Dr. Stein + Kollegen GbR	Robert Koch Institute	?
EPI_ISL_2129002	Germany/NW-RKI-I-144687/2021	2021-05-06	Europe	Germany	Limbach - MVZ Labor Eveld & Kollegen Essen	Robert Koch Institute	?
EPI_ISL_2129003	Germany/NW-RKI-I-144688/2021	2021-05-07	Europe	Germany	Labor Monchengladbach MVZ Dr. Stein + Kollegen GbR	Robert Koch Institute	?
EPI_ISL_2129004	Germany/NW-RKI-I-144689/2021	2021-05-06	Europe	Germany	Limbach - MVZ Labor Eveld & Kollegen Essen	Robert Koch Institute	?
EPI_ISL_2129005	Germany/NW-RKI-I-144690/2021	2021-05-06	Europe	Germany	Limbach - MVZ Labor Eveld & Kollegen Essen	Robert Koch Institute	?
EPI_ISL_2129006	Germany/NW-RKI-I-144691/2021	2021-05-06	Europe	Germany	Limbach - MVZ Labor Eveld & Kollegen Essen	Robert Koch Institute	?
EPI_ISL_2129008	Germany/NW-RKI-I-144693/2021	2021-05-07	Europe	Germany	Labor Monchengladbach MVZ Dr. Stein + Kollegen GbR	Robert Koch Institute	?
EPI_ISL_2129010	Germany/NW-RKI-I-144695/2021	2021-05-06	Europe	Germany	Limbach - MVZ Labor Eveld & Kollegen Essen	Robert Koch Institute	?
EPI_ISL_2129012	Germany/NW-RKI-I-144697/2021	2021-05-07	Europe	Germany	Labor Monchengladbach MVZ Dr. Stein + Kollegen GbR	Robert Koch Institute	?
EPI_ISL_2129013	Germany/NW-RKI-I-144698/2021	2021-05-05	Europe	Germany	Medizinische Laboratorien Dusseldorf	Robert Koch Institute	?
EPI_ISL_2129015	Germany/NW-RKI-I-144700/2021	2021-05-06	Europe	Germany	Medizinische Laboratorien Dusseldorf	Robert Koch Institute	?
EPI_ISL_2129017	Germany/NW-RKI-I-144703/2021	2021-05-06	Europe	Germany	Medizinische Laboratorien Dusseldorf	Robert Koch Institute	?
EPI_ISL_2129018	Germany/NW-RKI-I-144704/2021	2021-05-05	Europe	Germany	Medizinische Laboratorien Dusseldorf	Robert Koch Institute	?
EPI_ISL_2129019	Germany/NW-RKI-I-144705/2021	2021-05-06	Europe	Germany	Medizinische Laboratorien Dusseldorf	Robert Koch Institute	?
EPI_ISL_2129020	Germany/NW-RKI-I-144706/2021	2021-05-10	Europe	Germany	Medizinische Laboratorien Dusseldorf	Robert Koch Institute	?
EPI_ISL_2129021	Germany/NW-RKI-I-144707/2021	2021-05-06	Europe	Germany	Medizinische Laboratorien Dusseldorf	Robert Koch Institute	?
EPI_ISL_2129022	Germany/NW-RKI-I-144708/2021	2021-05-04	Europe	Germany	Medizinische Laboratorien Dusseldorf	Robert Koch Institute	?
EPI_ISL_2129023	Germany/NW-RKI-I-144709/2021	2021-05-08	Europe	Germany	Medizinische Laboratorien Dusseldorf	Robert Koch Institute	?
EPI_ISL_2129024	Germany/NW-RKI-I-144710/2021	2021-05-10	Europe	Germany	Medizinische Laboratorien Dusseldorf	Robert Koch Institute	?
EPI_ISL_2129025	Germany/NW-RKI-I-144712/2021	2021-05-06	Europe	Germany	Medizinische Laboratorien Dusseldorf	Robert Koch Institute	?
EPI_ISL_2129026	Germany/NW-RKI-I-144713/2021	2021-05-05	Europe	Germany	Medizinische Laboratorien Dusseldorf	Robert Koch Institute	?
EPI_ISL_2129027	Germany/NW-RKI-I-144714/2021	2021-05-05	Europe	Germany	Medizinische Laboratorien Dusseldorf	Robert Koch Institute	?
EPI_ISL_2129029	Germany/NW-RKI-I-144718/2021	2021-05-03	Europe	Germany	Medizinische Laboratorien Dusseldorf	Robert Koch Institute	?
EPI_ISL_2129031	Germany/NW-RKI-I-144720/2021	2021-05-07	Europe	Germany	Medizinische Laboratorien Dusseldorf	Robert Koch Institute	?
EPI_ISL_2129032	Germany/NW-RKI-I-144721/2021	2021-05-05	Europe	Germany	Medizinische Laboratorien Dusseldorf	Robert Koch Institute	?
EPI_ISL_2129033	Germany/NW-RKI-I-144722/2021	2021-05-05	Europe	Germany	Medizinische Laboratorien Dusseldorf	Robert Koch Institute	?
EPI_ISL_2129035	Germany/NW-RKI-I-144724/2021	2021-05-07	Europe	Germany	Medizinische Laboratorien Dusseldorf	Robert Koch Institute	?
EPI_ISL_2129036	Germany/NW-RKI-I-144725/2021	2021-05-05	Europe	Germany	Medizinische Laboratorien Dusseldorf	Robert Koch Institute	?
EPI_ISL_2129037	Germany/NW-RKI-I-144726/2021	2021-05-06	Europe	Germany	Medizinische Laboratorien Dusseldorf	Robert Koch Institute	?
EPI_ISL_2129038	Germany/NW-RKI-I-144727/2021	2021-05-10	Europe	Germany	Medizinische Laboratorien Dusseldorf	Robert Koch Institute	?
EPI_ISL_2129039	Germany/NW-RKI-I-144728/2021	2021-05-03	Europe	Germany	Medizinische Laboratorien Dusseldorf	Robert Koch Institute	?
EPI_ISL_2129040	Germany/NW-RKI-I-144729/2021	2021-05-05	Europe	Germany	Medizinische Laboratorien Dusseldorf	Robert Koch Institute	?
EPI_ISL_2129041	Germany/NW-RKI-I-144730/2021	2021-05-04	Europe	Germany	Medizinische Laboratorien Dusseldorf	Robert Koch Institute	?
EPI_ISL_2129042	Germany/NW-RKI-I-144731/2021	2021-05-06	Europe	Germany	Medizinische Laboratorien Dusseldorf	Robert Koch Institute	?
EPI_ISL_2129044	Germany/NW-RKI-I-144733/2021	2021-05-05	Europe	Germany	Medizinische Laboratorien Dusseldorf	Robert Koch Institute	?
EPI_ISL_2129045	Germany/NW-RKI-I-144734/2021	2021-05-05	Europe	Germany	Medizinische Laboratorien Dusseldorf	Robert Koch Institute	?
EPI_ISL_2129046	Germany/NW-RKI-I-144735/2021	2021-05-06	Europe	Germany	Medizinische Laboratorien Dusseldorf	Robert Koch Institute	?
EPI_ISL_2129047	Germany/NW-RKI-I-144736/2021	2021-05-04	Europe	Germany	Medizinische Laboratorien Dusseldorf	Robert Koch Institute	?
EPI_ISL_2129048	Germany/NW-RKI-I-144737/2021	2021-05-05	Europe	Germany	Medizinische Laboratorien Dusseldorf	Robert Koch Institute	?
EPI_ISL_2129049	Germany/NW-RKI-I-144738/2021	2021-05-06	Europe	Germany	Medizinische Laboratorien Dusseldorf	Robert Koch Institute	?
EPI_ISL_2129050	Germany/NW-RKI-I-144739/2021	2021-05-10	Europe	Germany	Medizinische Laboratorien Dusseldorf	Robert Koch Institute	?
EPI_ISL_2129051	Germany/NW-RKI-I-144740/2021	2021-05-06	Europe	Germany	Medizinische Laboratorien Dusseldorf	Robert Koch Institute	?
EPI_ISL_2129052	Germany/NW-RKI-I-144741/2021	2021-05-06	Europe	Germany	Medizinische Laboratorien Dusseldorf	Robert Koch Institute	?
EPI_ISL_2129053	Germany/NW-RKI-I-144742/2021	2021-05-05	Europe	Germany	Medizinische Laboratorien Dusseldorf	Robert Koch Institute	?
EPI_ISL_2129054	Germany/NW-RKI-I-144743/2021	2021-05-07	Europe	Germany	Medizinische Laboratorien Dusseldorf	Robert Koch Institute	?
EPI_ISL_2129056	Germany/NW-RKI-I-144745/2021	2021-05-04	Europe	Germany	Medizinische Laboratorien Dusseldorf	Robert Koch Institute	?
EPI_ISL_2129057	Germany/NW-RKI-I-144746/2021	2021-05-04	Europe	Germany	Medizinische Laboratorien Dusseldorf	Robert Koch Institute	?
EPI_ISL_2129058	Germany/NW-RKI-I-144748/2021	2021-05-05	Europe	Germany	Medizinische Laboratorien Dusseldorf	Robert Koch Institute	?
EPI_ISL_2129059	Germany/NW-RKI-I-144749/2021	2021-05-05	Europe	Germany	Medizinische Laboratorien Dusseldorf	Robert Koch Institute	?
EPI_ISL_2129060	Germany/NW-RKI-I-144750/2021	2021-05-06	Europe	Germany	Medizinische Laboratorien Dusseldorf	Robert Koch Institute	?
EPI_ISL_2129061	Germany/NW-RKI-I-144751/2021	2021-05-04	Europe	Germany	Medizinische Laboratorien Dusseldorf	Robert Koch Institute	?
EPI_ISL_2129062	Germany/NW-RKI-I-144752/2021	2021-05-05	Europe	Germany	Medizinische Laboratorien Dusseldorf	Robert Koch Institute	?
EPI_ISL_2129063	Germany/NW-RKI-I-144753/2021	2021-05-06	Europe	Germany	Medizinische Laboratorien Dusseldorf	Robert Koch Institute	?
EPI_ISL_2129064	Germany/NW-RKI-I-144754/2021	2021-05-07	Europe	Germany	Medizinische Laboratorien Dusseldorf	Robert Koch Institute	?
EPI_ISL_2129065	Germany/NW-RKI-I-144755/2021	2021-05-06	Europe	Germany	Medizinische Laboratorien Dusseldorf	Robert Koch Institute	?
EPI_ISL_2129066	Germany/NW-RKI-I-144756/2021	2021-05-10	Europe	Germany	Medizinische Laboratorien Dusseldorf	Robert Koch Institute	?
EPI_ISL_2129067	Germany/NW-RKI-I-144757/2021	2021-05-04	Europe	Germany	Medizinische Laboratorien Dusseldorf	Robert Koch Institute	?
EPI_ISL_2129069	Germany/NW-RKI-I-144759/2021	2021-05-03	Europe	Germany	Medizinische Laboratorien Dusseldorf	Robert Koch Institute	?
EPI_ISL_2129070	Germany/NW-RKI-I-144760/2021	2021-05-06	Europe	Germany	Medizinische Laboratorien Dusseldorf	Robert Koch Institute	?
EPI_ISL_2129071	Germany/NW-RKI-I-144761/2021	2021-05-06	Europe	Germany	Medizinische Laboratorien Dusseldorf	Robert Koch Institute	?
EPI_ISL_2129072	Germany/NW-RKI-I-144762/2021	2021-05-07	Europe	Germany	Medizinische Laboratorien Dusseldorf	Robert Koch Institute	?
EPI_ISL_2129074	Germany/NW-RKI-I-144764/2021	2021-05-07	Europe	Germany	Labor Monchengladbach MVZ Dr. Stein + Kollegen GbR	Robert Koch Institute	?
EPI_ISL_2129076	Germany/NW-RKI-I-144766/2021	2021-05-07	Europe	Germany	Labor Monchengladbach MVZ Dr. Stein + Kollegen GbR	Robert Koch Institute	?
EPI_ISL_2129077	Germany/NW-RKI-I-144767/2021	2021-05-07	Europe	Germany	Labor Monchengladbach MVZ Dr. Stein + Kollegen GbR	Robert Koch Institute	?
EPI_ISL_2129078	Germany/NW-RKI-I-144769/2021	2021-05-07	Europe	Germany	Labor Monchengladbach MVZ Dr. Stein + Kollegen GbR	Robert Koch Institute	?
EPI_ISL_2129079	Germany/NW-RKI-I-144770/2021	2021-05-07	Europe	Germany	Labor Monchengladbach MVZ Dr. Stein + Kollegen GbR	Robert Koch Institute	?
EPI_ISL_2129080	Germany/NW-RKI-I-144771/2021	2021-05-07	Europe	Germany	Labor Monchengladbach MVZ Dr. Stein + Kollegen GbR	Robert Koch Institute	?
EPI_ISL_2129081	Germany/NW-RKI-I-144772/2021	2021-05-07	Europe	Germany	Labor Monchengladbach MVZ Dr. Stein + Kollegen GbR	Robert Koch Institute	?
EPI_ISL_2129082	Germany/NW-RKI-I-144773/2021	2021-05-07	Europe	Germany	Labor Monchengladbach MVZ Dr. Stein + Kollegen GbR	Robert Koch Institute	?
EPI_ISL_2129083	Germany/NW-RKI-I-144774/2021	2021-05-07	Europe	Germany	Labor Monchengladbach MVZ Dr. Stein + Kollegen GbR	Robert Koch Institute	?
EPI_ISL_2129084	Germany/NW-RKI-I-144775/2021	2021-05-07	Europe	Germany	Labor Monchengladbach MVZ Dr. Stein + Kollegen GbR	Robert Koch Institute	?
EPI_ISL_2129085	Germany/NW-RKI-I-144776/2021	2021-05-07	Europe	Germany	Labor Monchengladbach MVZ Dr. Stein + Kollegen GbR	Robert Koch Institute	?
EPI_ISL_2129087	Germany/NW-RKI-I-144779/2021	2021-05-07	Europe	Germany	Labor Monchengladbach MVZ Dr. Stein + Kollegen GbR	Robert Koch Institute	?
EPI_ISL_2129088	Germany/NW-RKI-I-144780/2021	2021-05-07	Europe	Germany	Labor Monchengladbach MVZ Dr. Stein + Kollegen GbR	Robert Koch Institute	?
EPI_ISL_2129089	Germany/NW-RKI-I-144782/2021	2021-05-07	Europe	Germany	Labor Monchengladbach MVZ Dr. Stein + Kollegen GbR	Robert Koch Institute	?
EPI_ISL_2129090	Germany/NW-RKI-I-144783/2021	2021-05-07	Europe	Germany	Labor Monchengladbach MVZ Dr. Stein + Kollegen GbR	Robert Koch Institute	?
EPI_ISL_2129091	Germany/NW-RKI-I-144784/2021	2021-05-07	Europe	Germany	Labor Monchengladbach MVZ Dr. Stein + Kollegen GbR	Robert Koch Institute	?
EPI_ISL_2129092	Germany/NW-RKI-I-144786/2021	2021-05-07	Europe	Germany	Labor Monchengladbach MVZ Dr. Stein + Kollegen GbR	Robert Koch Institute	?
EPI_ISL_2129093	Germany/NW-RKI-I-144787/2021	2021-05-07	Europe	Germany	Labor Monchengladbach MVZ Dr. Stein + Kollegen GbR	Robert Koch Institute	?
EPI_ISL_2129094	Germany/NW-RKI-I-144788/2021	2021-05-07	Europe	Germany	Labor Monchengladbach MVZ Dr. Stein + Kollegen GbR	Robert Koch Institute	?
EPI_ISL_2129095	Germany/NW-RKI-I-144789/2021	2021-05-07	Europe	Germany	Labor Monchengladbach MVZ Dr. Stein + Kollegen GbR	Robert Koch Institute	?
EPI_ISL_2129097	Germany/NW-RKI-I-144791/2021	2021-05-07	Europe	Germany	Labor Monchengladbach MVZ Dr. Stein + Kollegen GbR	Robert Koch Institute	?
EPI_ISL_2129103	Germany/NW-RKI-I-144798/2021	2021-05-07	Europe	Germany	Labor Monchengladbach MVZ Dr. Stein + Kollegen GbR	Robert Koch Institute	?
EPI_ISL_2129104	Germany/NW-RKI-I-144799/2021	2021-05-07	Europe	Germany	Labor Monchengladbach MVZ Dr. Stein + Kollegen GbR	Robert Koch Institute	?
EPI_ISL_2129105	Germany/NW-RKI-I-144800/2021	2021-05-07	Europe	Germany	Labor Monchengladbach MVZ Dr. Stein + Kollegen GbR	Robert Koch Institute	?
EPI_ISL_2129106	Germany/NW-RKI-I-144801/2021	2021-05-07	Europe	Germany	Labor Monchengladbach MVZ Dr. Stein + Kollegen GbR	Robert Koch Institute	?
EPI_ISL_2129117	Germany/NW-RKI-I-144814/2021	2021-05-07	Europe	Germany	Labor Monchengladbach MVZ Dr. Stein + Kollegen GbR	Robert Koch Institute	?
EPI_ISL_2129118	Germany/NW-RKI-I-144815/2021	2021-05-07	Europe	Germany	Labor Monchengladbach MVZ Dr. Stein + Kollegen GbR	Robert Koch Institute	?
EPI_ISL_2129122	Germany/NW-RKI-I-144819/2021	2021-05-07	Europe	Germany	Labor Monchengladbach MVZ Dr. Stein + Kollegen GbR	Robert Koch Institute	?
EPI_ISL_2129123	Germany/NW-RKI-I-144820/2021	2021-05-07	Europe	Germany	Labor Monchengladbach MVZ Dr. Stein + Kollegen GbR	Robert Koch Institute	?
EPI_ISL_2129124	Germany/NW-RKI-I-144821/2021	2021-05-07	Europe	Germany	Labor Monchengladbach MVZ Dr. Stein + Kollegen GbR	Robert Koch Institute	?
EPI_ISL_2129127	Germany/NW-RKI-I-144824/2021	2021-05-07	Europe	Germany	Labor Monchengladbach MVZ Dr. Stein + Kollegen GbR	Robert Koch Institute	?
EPI_ISL_2129129	Germany/NW-RKI-I-144826/2021	2021-05-07	Europe	Germany	Labor Monchengladbach MVZ Dr. Stein + Kollegen GbR	Robert Koch Institute	?
EPI_ISL_2129134	Germany/NW-RKI-I-144832/2021	2021-05-07	Europe	Germany	Labor Monchengladbach MVZ Dr. Stein + Kollegen GbR	Robert Koch Institute	?
EPI_ISL_2129135	Germany/NW-RKI-I-144833/2021	2021-05-07	Europe	Germany	Labor Monchengladbach MVZ Dr. Stein + Kollegen GbR	Robert Koch Institute	?
EPI_ISL_2129137	Germany/NW-RKI-I-144835/2021	2021-05-07	Europe	Germany	Labor Monchengladbach MVZ Dr. Stein + Kollegen GbR	Robert Koch Institute	?
EPI_ISL_2129138	Germany/NW-RKI-I-144836/2021	2021-05-07	Europe	Germany	Labor Monchengladbach MVZ Dr. Stein + Kollegen GbR	Robert Koch Institute	?
EPI_ISL_2129139	Germany/NW-RKI-I-144837/2021	2021-05-07	Europe	Germany	Labor Monchengladbach MVZ Dr. Stein + Kollegen GbR	Robert Koch Institute	?
EPI_ISL_2129140	Germany/NW-RKI-I-144838/2021	2021-05-07	Europe	Germany	Labor Monchengladbach MVZ Dr. Stein + Kollegen GbR	Robert Koch Institute	?
EPI_ISL_2129141	Germany/NW-RKI-I-144839/2021	2021-05-07	Europe	Germany	Labor Monchengladbach MVZ Dr. Stein + Kollegen GbR	Robert Koch Institute	?
EPI_ISL_2129142	Germany/NW-RKI-I-144841/2021	2021-05-07	Europe	Germany	Labor Monchengladbach MVZ Dr. Stein + Kollegen GbR	Robert Koch Institute	?
EPI_ISL_2129143	Germany/NW-RKI-I-144842/2021	2021-05-07	Europe	Germany	Labor Monchengladbach MVZ Dr. Stein + Kollegen GbR	Robert Koch Institute	?
EPI_ISL_2129144	Germany/NW-RKI-I-144843/2021	2021-05-07	Europe	Germany	Labor Monchengladbach MVZ Dr. Stein + Kollegen GbR	Robert Koch Institute	?
EPI_ISL_2129145	Germany/NW-RKI-I-144844/2021	2021-05-07	Europe	Germany	Labor Monchengladbach MVZ Dr. Stein + Kollegen GbR	Robert Koch Institute	?
EPI_ISL_2129146	Germany/NW-RKI-I-144845/2021	2021-05-07	Europe	Germany	Labor Monchengladbach MVZ Dr. Stein + Kollegen GbR	Robert Koch Institute	?
EPI_ISL_2129147	Germany/NW-RKI-I-144846/2021	2021-05-07	Europe	Germany	Labor Monchengladbach MVZ Dr. Stein + Kollegen GbR	Robert Koch Institute	?
EPI_ISL_2129148	Germany/NW-RKI-I-144847/2021	2021-05-07	Europe	Germany	Labor Monchengladbach MVZ Dr. Stein + Kollegen GbR	Robert Koch Institute	?
EPI_ISL_2129149	Germany/NW-RKI-I-144848/2021	2021-05-07	Europe	Germany	Labor Monchengladbach MVZ Dr. Stein + Kollegen GbR	Robert Koch Institute	?
EPI_ISL_2129150	Germany/NW-RKI-I-144849/2021	2021-05-07	Europe	Germany	Labor Monchengladbach MVZ Dr. Stein + Kollegen GbR	Robert Koch Institute	?
EPI_ISL_2129151	Germany/NW-RKI-I-144850/2021	2021-05-07	Europe	Germany	Labor Monchengladbach MVZ Dr. Stein + Kollegen GbR	Robert Koch Institute	?
EPI_ISL_2129152	Germany/NW-RKI-I-144851/2021	2021-05-07	Europe	Germany	Labor Monchengladbach MVZ Dr. Stein + Kollegen GbR	Robert Koch Institute	?
EPI_ISL_2129153	Germany/NW-RKI-I-144852/2021	2021-05-07	Europe	Germany	Labor Monchengladbach MVZ Dr. Stein + Kollegen GbR	Robert Koch Institute	?
EPI_ISL_2129154	Germany/NW-RKI-I-144853/2021	2021-05-07	Europe	Germany	Labor Monchengladbach MVZ Dr. Stein + Kollegen GbR	Robert Koch Institute	?
EPI_ISL_2129155	Germany/NW-RKI-I-144854/2021	2021-05-07	Europe	Germany	Labor Monchengladbach MVZ Dr. Stein + Kollegen GbR	Robert Koch Institute	?
EPI_ISL_2129156	Germany/NW-RKI-I-144855/2021	2021-05-07	Europe	Germany	Labor Monchengladbach MVZ Dr. Stein + Kollegen GbR	Robert Koch Institute	?
EPI_ISL_2129157	Germany/NW-RKI-I-144857/2021	2021-05-07	Europe	Germany	Labor Monchengladbach MVZ Dr. Stein + Kollegen GbR	Robert Koch Institute	?
EPI_ISL_2129158	Germany/NW-RKI-I-144858/2021	2021-05-07	Europe	Germany	Labor Monchengladbach MVZ Dr. Stein + Kollegen GbR	Robert Koch Institute	?
EPI_ISL_2129159	Germany/NW-RKI-I-144859/2021	2021-05-07	Europe	Germany	Labor Monchengladbach MVZ Dr. Stein + Kollegen GbR	Robert Koch Institute	?
EPI_ISL_2129160	Germany/NW-RKI-I-144860/2021	2021-05-07	Europe	Germany	Labor Monchengladbach MVZ Dr. Stein + Kollegen GbR	Robert Koch Institute	?
EPI_ISL_2129161	Germany/NW-RKI-I-144861/2021	2021-05-07	Europe	Germany	Labor Monchengladbach MVZ Dr. Stein + Kollegen GbR	Robert Koch Institute	?
EPI_ISL_2129163	Germany/NW-RKI-I-144864/2021	2021-05-07	Europe	Germany	Labor Monchengladbach MVZ Dr. Stein + Kollegen GbR	Robert Koch Institute	?
EPI_ISL_2129164	Germany/NW-RKI-I-144865/2021	2021-05-07	Europe	Germany	Labor Monchengladbach MVZ Dr. Stein + Kollegen GbR	Robert Koch Institute	?
EPI_ISL_2129165	Germany/NW-RKI-I-144866/2021	2021-05-07	Europe	Germany	Labor Monchengladbach MVZ Dr. Stein + Kollegen GbR	Robert Koch Institute	?
EPI_ISL_2129166	Germany/NW-RKI-I-144867/2021	2021-05-07	Europe	Germany	Labor Monchengladbach MVZ Dr. Stein + Kollegen GbR	Robert Koch Institute	?
EPI_ISL_2129167	Germany/NW-RKI-I-144868/2021	2021-05-07	Europe	Germany	Labor Monchengladbach MVZ Dr. Stein + Kollegen GbR	Robert Koch Institute	?
EPI_ISL_2129168	Germany/NW-RKI-I-144869/2021	2021-05-07	Europe	Germany	Labor Monchengladbach MVZ Dr. Stein + Kollegen GbR	Robert Koch Institute	?
EPI_ISL_2129169	Germany/NW-RKI-I-144870/2021	2021-05-07	Europe	Germany	Labor Monchengladbach MVZ Dr. Stein + Kollegen GbR	Robert Koch Institute	?
EPI_ISL_2129170	Germany/NW-RKI-I-144871/2021	2021-05-07	Europe	Germany	Labor Monchengladbach MVZ Dr. Stein + Kollegen GbR	Robert Koch Institute	?
EPI_ISL_2129171	Germany/NW-RKI-I-144872/2021	2021-05-07	Europe	Germany	Labor Monchengladbach MVZ Dr. Stein + Kollegen GbR	Robert Koch Institute	?
EPI_ISL_2129172	Germany/NW-RKI-I-144873/2021	2021-05-07	Europe	Germany	Labor Monchengladbach MVZ Dr. Stein + Kollegen GbR	Robert Koch Institute	?
EPI_ISL_2129173	Germany/NW-RKI-I-144874/2021	2021-05-07	Europe	Germany	Labor Monchengladbach MVZ Dr. Stein + Kollegen GbR	Robert Koch Institute	?
EPI_ISL_2129174	Germany/NW-RKI-I-144875/2021	2021-05-07	Europe	Germany	Labor Monchengladbach MVZ Dr. Stein + Kollegen GbR	Robert Koch Institute	?
EPI_ISL_2129175	Germany/NW-RKI-I-144876/2021	2021-05-07	Europe	Germany	Labor Monchengladbach MVZ Dr. Stein + Kollegen GbR	Robert Koch Institute	?
EPI_ISL_2129176	Germany/NW-RKI-I-144877/2021	2021-05-07	Europe	Germany	Labor Monchengladbach MVZ Dr. Stein + Kollegen GbR	Robert Koch Institute	?
EPI_ISL_2129178	Germany/NW-RKI-I-144879/2021	2021-05-07	Europe	Germany	Labor Monchengladbach MVZ Dr. Stein + Kollegen GbR	Robert Koch Institute	?
EPI_ISL_2129179	Germany/NW-RKI-I-144881/2021	2021-05-07	Europe	Germany	Labor Monchengladbach MVZ Dr. Stein + Kollegen GbR	Robert Koch Institute	?
EPI_ISL_2129180	Germany/NW-RKI-I-144882/2021	2021-05-07	Europe	Germany	Labor Monchengladbach MVZ Dr. Stein + Kollegen GbR	Robert Koch Institute	?
EPI_ISL_2129181	Germany/NW-RKI-I-144888/2021	2021-05-09	Europe	Germany	Universitatsklinikum Munster Institut fur Virologie	Robert Koch Institute	?
EPI_ISL_2129182	Germany/NW-RKI-I-144891/2021	2021-05-05	Europe	Germany	Universitatsklinikum Munster Institut fur Virologie	Robert Koch Institute	?
EPI_ISL_2129183	Germany/NW-RKI-I-144893/2021	2021-04-30	Europe	Germany	Labor ZOTZ|KLIMAS; MVZ Dusseldorf-Centrum	Robert Koch Institute	?
EPI_ISL_2129184	Germany/NW-RKI-I-144894/2021	2021-05-01	Europe	Germany	Labor ZOTZ|KLIMAS; MVZ Dusseldorf-Centrum	Robert Koch Institute	?
EPI_ISL_2129190	Germany/NW-RKI-I-144900/2021	2021-04-30	Europe	Germany	Labor ZOTZ|KLIMAS; MVZ Dusseldorf-Centrum	Robert Koch Institute	?
EPI_ISL_2129192	Germany/NW-RKI-I-144902/2021	2021-04-27	Europe	Germany	Labor ZOTZ|KLIMAS; MVZ Dusseldorf-Centrum	Robert Koch Institute	?
EPI_ISL_2129195	Germany/NW-RKI-I-144906/2021	2021-04-27	Europe	Germany	Labor ZOTZ|KLIMAS; MVZ Dusseldorf-Centrum	Robert Koch Institute	?
EPI_ISL_2129196	Germany/NW-RKI-I-144907/2021	2021-04-26	Europe	Germany	Labor ZOTZ|KLIMAS; MVZ Dusseldorf-Centrum	Robert Koch Institute	?
EPI_ISL_2129197	Germany/NW-RKI-I-144908/2021	2021-04-27	Europe	Germany	Labor ZOTZ|KLIMAS; MVZ Dusseldorf-Centrum	Robert Koch Institute	?
EPI_ISL_2129206	Germany/NW-RKI-I-144917/2021	2021-04-26	Europe	Germany	Labor ZOTZ|KLIMAS; MVZ Dusseldorf-Centrum	Robert Koch Institute	?
EPI_ISL_2129207	Germany/NW-RKI-I-144918/2021	2021-04-26	Europe	Germany	Labor ZOTZ|KLIMAS; MVZ Dusseldorf-Centrum	Robert Koch Institute	?
EPI_ISL_2129208	Germany/NW-RKI-I-144919/2021	2021-04-26	Europe	Germany	Labor ZOTZ|KLIMAS; MVZ Dusseldorf-Centrum	Robert Koch Institute	?
EPI_ISL_2129209	Germany/NW-RKI-I-144920/2021	2021-04-26	Europe	Germany	Labor ZOTZ|KLIMAS; MVZ Dusseldorf-Centrum	Robert Koch Institute	?
EPI_ISL_2129211	Germany/NW-RKI-I-144922/2021	2021-04-27	Europe	Germany	Labor ZOTZ|KLIMAS; MVZ Dusseldorf-Centrum	Robert Koch Institute	?
EPI_ISL_2129215	Germany/NW-RKI-I-144926/2021	2021-05-01	Europe	Germany	Labor ZOTZ|KLIMAS; MVZ Dusseldorf-Centrum	Robert Koch Institute	?
EPI_ISL_2129219	Germany/NW-RKI-I-144930/2021	2021-04-28	Europe	Germany	Labor ZOTZ|KLIMAS; MVZ Dusseldorf-Centrum	Robert Koch Institute	?
EPI_ISL_2129220	Germany/NW-RKI-I-144931/2021	2021-05-01	Europe	Germany	Labor ZOTZ|KLIMAS; MVZ Dusseldorf-Centrum	Robert Koch Institute	?
EPI_ISL_2129225	Germany/NW-RKI-I-144936/2021	2021-04-26	Europe	Germany	Labor ZOTZ|KLIMAS; MVZ Dusseldorf-Centrum	Robert Koch Institute	?
EPI_ISL_2129227	Germany/NW-RKI-I-144939/2021	2021-04-27	Europe	Germany	Labor ZOTZ|KLIMAS; MVZ Dusseldorf-Centrum	Robert Koch Institute	?
EPI_ISL_2129228	Germany/NW-RKI-I-144940/2021	2021-04-26	Europe	Germany	Labor ZOTZ|KLIMAS; MVZ Dusseldorf-Centrum	Robert Koch Institute	?
EPI_ISL_2129235	Germany/NW-RKI-I-144947/2021	2021-04-26	Europe	Germany	Labor ZOTZ|KLIMAS; MVZ Dusseldorf-Centrum	Robert Koch Institute	?
EPI_ISL_2129236	Germany/NW-RKI-I-144948/2021	2021-04-29	Europe	Germany	Labor ZOTZ|KLIMAS; MVZ Dusseldorf-Centrum	Robert Koch Institute	?
EPI_ISL_2129237	Germany/NW-RKI-I-144949/2021	2021-05-01	Europe	Germany	Labor ZOTZ|KLIMAS; MVZ Dusseldorf-Centrum	Robert Koch Institute	?
EPI_ISL_2129241	Germany/NW-RKI-I-144953/2021	2021-04-27	Europe	Germany	Labor ZOTZ|KLIMAS; MVZ Dusseldorf-Centrum	Robert Koch Institute	?
EPI_ISL_2129242	Germany/NW-RKI-I-144954/2021	2021-05-02	Europe	Germany	Labor ZOTZ|KLIMAS; MVZ Dusseldorf-Centrum	Robert Koch Institute	?
EPI_ISL_2129245	Germany/NW-RKI-I-144957/2021	2021-04-26	Europe	Germany	Labor ZOTZ|KLIMAS; MVZ Dusseldorf-Centrum	Robert Koch Institute	?
EPI_ISL_2129247	Germany/NW-RKI-I-144959/2021	2021-04-29	Europe	Germany	Labor ZOTZ|KLIMAS; MVZ Dusseldorf-Centrum	Robert Koch Institute	?
EPI_ISL_2129248	Germany/NW-RKI-I-144960/2021	2021-05-01	Europe	Germany	Labor ZOTZ|KLIMAS; MVZ Dusseldorf-Centrum	Robert Koch Institute	?
EPI_ISL_2129252	Germany/NW-RKI-I-144964/2021	2021-04-26	Europe	Germany	Labor ZOTZ|KLIMAS; MVZ Dusseldorf-Centrum	Robert Koch Institute	?
EPI_ISL_2129255	Germany/NW-RKI-I-144967/2021	2021-04-30	Europe	Germany	Labor ZOTZ|KLIMAS; MVZ Dusseldorf-Centrum	Robert Koch Institute	?
EPI_ISL_2129256	Germany/NW-RKI-I-144968/2021	2021-04-26	Europe	Germany	Labor ZOTZ|KLIMAS; MVZ Dusseldorf-Centrum	Robert Koch Institute	?
EPI_ISL_2129258	Germany/NW-RKI-I-144970/2021	2021-04-27	Europe	Germany	Labor ZOTZ|KLIMAS; MVZ Dusseldorf-Centrum	Robert Koch Institute	?
EPI_ISL_2129260	Germany/NW-RKI-I-144972/2021	2021-04-28	Europe	Germany	Labor ZOTZ|KLIMAS; MVZ Dusseldorf-Centrum	Robert Koch Institute	?
EPI_ISL_2129262	Germany/NW-RKI-I-144975/2021	2021-04-27	Europe	Germany	Labor ZOTZ|KLIMAS; MVZ Dusseldorf-Centrum	Robert Koch Institute	?
EPI_ISL_2129264	Germany/NW-RKI-I-144977/2021	2021-04-28	Europe	Germany	Labor ZOTZ|KLIMAS; MVZ Dusseldorf-Centrum	Robert Koch Institute	?
EPI_ISL_2129265	Germany/NW-RKI-I-144978/2021	2021-04-28	Europe	Germany	Labor ZOTZ|KLIMAS; MVZ Dusseldorf-Centrum	Robert Koch Institute	?
EPI_ISL_2129266	Germany/NW-RKI-I-144979/2021	2021-04-26	Europe	Germany	Labor ZOTZ|KLIMAS; MVZ Dusseldorf-Centrum	Robert Koch Institute	?
EPI_ISL_2129268	Germany/NW-RKI-I-144981/2021	2021-04-26	Europe	Germany	Labor ZOTZ|KLIMAS; MVZ Dusseldorf-Centrum	Robert Koch Institute	?
EPI_ISL_2129270	Germany/NW-RKI-I-144983/2021	2021-04-27	Europe	Germany	Labor ZOTZ|KLIMAS; MVZ DÃ¼sseldorf-Centrum	Robert Koch Institute	?
EPI_ISL_2129274	Germany/NW-RKI-I-144987/2021	2021-04-26	Europe	Germany	Labor ZOTZ|KLIMAS; MVZ DÃ¼sseldorf-Centrum	Robert Koch Institute	?
EPI_ISL_2129279	Germany/NW-RKI-I-144993/2021	2021-04-27	Europe	Germany	Labor ZOTZ|KLIMAS; MVZ DÃ¼sseldorf-Centrum	Robert Koch Institute	?
EPI_ISL_2129287	Germany/NW-RKI-I-145001/2021	2021-04-27	Europe	Germany	Labor ZOTZ|KLIMAS; MVZ DÃ¼sseldorf-Centrum	Robert Koch Institute	?
EPI_ISL_2129288	Germany/NW-RKI-I-145002/2021	2021-04-26	Europe	Germany	Labor ZOTZ|KLIMAS; MVZ DÃ¼sseldorf-Centrum	Robert Koch Institute	?
EPI_ISL_2129293	Germany/NW-RKI-I-145007/2021	2021-04-02	Europe	Germany	Labor ZOTZ|KLIMAS; MVZ DÃ¼sseldorf-Centrum	Robert Koch Institute	?
EPI_ISL_2129297	Germany/NW-RKI-I-145012/2021	2021-04-27	Europe	Germany	Labor ZOTZ|KLIMAS; MVZ DÃ¼sseldorf-Centrum	Robert Koch Institute	?
EPI_ISL_2129298	Germany/NW-RKI-I-145013/2021	2021-04-27	Europe	Germany	Labor ZOTZ|KLIMAS; MVZ DÃ¼sseldorf-Centrum	Robert Koch Institute	?
EPI_ISL_2129301	Germany/NW-RKI-I-145016/2021	2021-04-26	Europe	Germany	Labor ZOTZ|KLIMAS; MVZ DÃ¼sseldorf-Centrum	Robert Koch Institute	?
EPI_ISL_2129302	Germany/NW-RKI-I-145017/2021	2021-04-28	Europe	Germany	Labor ZOTZ|KLIMAS; MVZ DÃ¼sseldorf-Centrum	Robert Koch Institute	?
EPI_ISL_2129304	Germany/NW-RKI-I-145019/2021	2021-05-01	Europe	Germany	Labor ZOTZ|KLIMAS; MVZ DÃ¼sseldorf-Centrum	Robert Koch Institute	?
EPI_ISL_2129306	Germany/NW-RKI-I-145021/2021	2021-04-26	Europe	Germany	Labor ZOTZ|KLIMAS; MVZ DÃ¼sseldorf-Centrum	Robert Koch Institute	?
EPI_ISL_2129313	Germany/NW-RKI-I-145028/2021	2021-04-26	Europe	Germany	Labor ZOTZ|KLIMAS; MVZ DÃ¼sseldorf-Centrum	Robert Koch Institute	?
EPI_ISL_2129314	Germany/NW-RKI-I-145029/2021	2021-04-27	Europe	Germany	Labor ZOTZ|KLIMAS; MVZ DÃ¼sseldorf-Centrum	Robert Koch Institute	?
EPI_ISL_2129316	Germany/NW-RKI-I-145031/2021	2021-04-26	Europe	Germany	Labor ZOTZ|KLIMAS; MVZ DÃ¼sseldorf-Centrum	Robert Koch Institute	?
EPI_ISL_2129548	Germany/NW-RKI-I-145277/2021	2021-05-03	Europe	Germany	MVZ Dr. Eberhard & Partner Dortmund	Robert Koch Institute	?
EPI_ISL_2129549	Germany/NW-RKI-I-145278/2021	2021-05-04	Europe	Germany	MVZ Dr. Eberhard & Partner Dortmund	Robert Koch Institute	?
EPI_ISL_2129551	Germany/NW-RKI-I-145280/2021	2021-05-06	Europe	Germany	MVZ Dr. Eberhard & Partner Dortmund	Robert Koch Institute	?
EPI_ISL_2129552	Germany/NW-RKI-I-145281/2021	2021-05-07	Europe	Germany	MVZ Dr. Eberhard & Partner Dortmund	Robert Koch Institute	?
EPI_ISL_2129553	Germany/NW-RKI-I-145282/2021	2021-05-07	Europe	Germany	MVZ Dr. Eberhard & Partner Dortmund	Robert Koch Institute	?
EPI_ISL_2129554	Germany/NW-RKI-I-145283/2021	2021-05-07	Europe	Germany	Medizinisches Labor Wahl LÃ¼denscheid	Robert Koch Institute	?
EPI_ISL_2129555	Germany/NW-RKI-I-145284/2021	2021-05-06	Europe	Germany	MVZ Dr. Eberhard & Partner Dortmund	Robert Koch Institute	?
EPI_ISL_2129556	Germany/NW-RKI-I-145285/2021	2021-05-04	Europe	Germany	MVZ Dr. Eberhard & Partner Dortmund	Robert Koch Institute	?
EPI_ISL_2129559	Germany/NW-RKI-I-145288/2021	2021-05-04	Europe	Germany	MVZ Dr. Eberhard & Partner Dortmund	Robert Koch Institute	?
EPI_ISL_2129560	Germany/NW-RKI-I-145289/2021	2021-05-04	Europe	Germany	MVZ Dr. Eberhard & Partner Dortmund	Robert Koch Institute	?
EPI_ISL_2129561	Germany/NW-RKI-I-145290/2021	2021-05-05	Europe	Germany	MVZ Dr. Eberhard & Partner Dortmund	Robert Koch Institute	?
EPI_ISL_2129562	Germany/NW-RKI-I-145292/2021	2021-05-05	Europe	Germany	MVZ Dr. Eberhard & Partner Dortmund	Robert Koch Institute	?
EPI_ISL_2129563	Germany/NW-RKI-I-145293/2021	2021-05-05	Europe	Germany	MVZ Dr. Eberhard & Partner Dortmund	Robert Koch Institute	?
EPI_ISL_2129564	Germany/NW-RKI-I-145294/2021	2021-05-07	Europe	Germany	MVZ Dr. Eberhard & Partner Dortmund	Robert Koch Institute	?
EPI_ISL_2129566	Germany/NW-RKI-I-145296/2021	2021-05-03	Europe	Germany	MVZ Dr. Eberhard & Partner Dortmund	Robert Koch Institute	?
EPI_ISL_2129567	Germany/NW-RKI-I-145297/2021	2021-05-03	Europe	Germany	MVZ Dr. Eberhard & Partner Dortmund	Robert Koch Institute	?
EPI_ISL_2129568	Germany/NW-RKI-I-145298/2021	2021-05-06	Europe	Germany	MVZ Dr. Eberhard & Partner Dortmund	Robert Koch Institute	?
EPI_ISL_2129569	Germany/NW-RKI-I-145299/2021	2021-05-05	Europe	Germany	MVZ Dr. Eberhard & Partner Dortmund	Robert Koch Institute	?
EPI_ISL_2129570	Germany/NW-RKI-I-145300/2021	2021-05-06	Europe	Germany	MVZ Dr. Eberhard & Partner Dortmund	Robert Koch Institute	?
EPI_ISL_2129573	Germany/NW-RKI-I-145303/2021	2021-05-07	Europe	Germany	MVZ Dr. Eberhard & Partner Dortmund	Robert Koch Institute	?
EPI_ISL_2129574	Germany/NW-RKI-I-145304/2021	2021-05-07	Europe	Germany	Medizinisches Labor Wahl LÃ¼denscheid	Robert Koch Institute	?
EPI_ISL_2129575	Germany/NW-RKI-I-145305/2021	2021-05-04	Europe	Germany	MVZ Dr. Eberhard & Partner Dortmund	Robert Koch Institute	?
EPI_ISL_2129576	Germany/NW-RKI-I-145306/2021	2021-05-07	Europe	Germany	MVZ Dr. Eberhard & Partner Dortmund	Robert Koch Institute	?
EPI_ISL_2129577	Germany/NW-RKI-I-145307/2021	2021-05-04	Europe	Germany	MVZ Dr. Eberhard & Partner Dortmund	Robert Koch Institute	?
EPI_ISL_2129578	Germany/NW-RKI-I-145308/2021	2021-05-04	Europe	Germany	MVZ Dr. Eberhard & Partner Dortmund	Robert Koch Institute	?
EPI_ISL_2129579	Germany/NW-RKI-I-145309/2021	2021-05-05	Europe	Germany	MVZ Dr. Eberhard & Partner Dortmund	Robert Koch Institute	?
EPI_ISL_2129580	Germany/NW-RKI-I-145310/2021	2021-05-05	Europe	Germany	MVZ Dr. Eberhard & Partner Dortmund	Robert Koch Institute	?
EPI_ISL_2129581	Germany/NW-RKI-I-145311/2021	2021-05-06	Europe	Germany	MVZ Dr. Eberhard & Partner Dortmund	Robert Koch Institute	?
EPI_ISL_2129582	Germany/NW-RKI-I-145312/2021	2021-05-05	Europe	Germany	MVZ Dr. Eberhard & Partner Dortmund	Robert Koch Institute	?
EPI_ISL_2129583	Germany/NW-RKI-I-145313/2021	2021-05-04	Europe	Germany	MVZ Dr. Eberhard & Partner Dortmund	Robert Koch Institute	?
EPI_ISL_2129584	Germany/NW-RKI-I-145314/2021	2021-05-05	Europe	Germany	MVZ Dr. Eberhard & Partner Dortmund	Robert Koch Institute	?
EPI_ISL_2129585	Germany/NW-RKI-I-145315/2021	2021-05-05	Europe	Germany	MVZ Dr. Eberhard & Partner Dortmund	Robert Koch Institute	?
EPI_ISL_2129587	Germany/NW-RKI-I-145317/2021	2021-05-04	Europe	Germany	MVZ Dr. Eberhard & Partner Dortmund	Robert Koch Institute	?
EPI_ISL_2129588	Germany/NW-RKI-I-145318/2021	2021-05-05	Europe	Germany	MVZ Dr. Eberhard & Partner Dortmund	Robert Koch Institute	?
EPI_ISL_2129589	Germany/NW-RKI-I-145319/2021	2021-05-05	Europe	Germany	Medizinisches Labor Wahl LÃ¼denscheid	Robert Koch Institute	?
EPI_ISL_2129590	Germany/NW-RKI-I-145320/2021	2021-05-07	Europe	Germany	MVZ Dr. Eberhard & Partner Dortmund	Robert Koch Institute	?
EPI_ISL_2129591	Germany/NW-RKI-I-145321/2021	2021-05-04	Europe	Germany	MVZ Dr. Eberhard & Partner Dortmund	Robert Koch Institute	?
EPI_ISL_2129592	Germany/NW-RKI-I-145322/2021	2021-05-04	Europe	Germany	MVZ Dr. Eberhard & Partner Dortmund	Robert Koch Institute	?
EPI_ISL_2129593	Germany/NW-RKI-I-145323/2021	2021-05-03	Europe	Germany	MVZ Dr. Eberhard & Partner Dortmund	Robert Koch Institute	?
EPI_ISL_2129595	Germany/NW-RKI-I-145325/2021	2021-05-05	Europe	Germany	MVZ Dr. Eberhard & Partner Dortmund	Robert Koch Institute	?
EPI_ISL_2129597	Germany/NW-RKI-I-145327/2021	2021-05-06	Europe	Germany	MVZ Dr. Eberhard & Partner Dortmund	Robert Koch Institute	?
EPI_ISL_2129598	Germany/NW-RKI-I-145328/2021	2021-05-03	Europe	Germany	MVZ Dr. Eberhard & Partner Dortmund	Robert Koch Institute	?
EPI_ISL_2129599	Germany/NW-RKI-I-145329/2021	2021-05-05	Europe	Germany	MVZ Dr. Eberhard & Partner Dortmund	Robert Koch Institute	?
EPI_ISL_2129600	Germany/NW-RKI-I-145330/2021	2021-05-05	Europe	Germany	MVZ Dr. Eberhard & Partner Dortmund	Robert Koch Institute	?
EPI_ISL_2129601	Germany/NW-RKI-I-145331/2021	2021-05-07	Europe	Germany	MVZ Dr. Eberhard & Partner Dortmund	Robert Koch Institute	?
EPI_ISL_2129602	Germany/NW-RKI-I-145332/2021	2021-05-06	Europe	Germany	MVZ Dr. Eberhard & Partner Dortmund	Robert Koch Institute	?
EPI_ISL_2129603	Germany/NW-RKI-I-145333/2021	2021-05-04	Europe	Germany	MVZ Dr. Eberhard & Partner Dortmund	Robert Koch Institute	?
EPI_ISL_2129604	Germany/NW-RKI-I-145334/2021	2021-05-04	Europe	Germany	MVZ Dr. Eberhard & Partner Dortmund	Robert Koch Institute	?
EPI_ISL_2129605	Germany/NW-RKI-I-145335/2021	2021-05-07	Europe	Germany	Medizinisches Labor Wahl LÃ¼denscheid	Robert Koch Institute	?
EPI_ISL_2129606	Germany/NW-RKI-I-145336/2021	2021-05-04	Europe	Germany	MVZ Dr. Eberhard & Partner Dortmund	Robert Koch Institute	?
EPI_ISL_2129607	Germany/NW-RKI-I-145337/2021	2021-05-05	Europe	Germany	MVZ Dr. Eberhard & Partner Dortmund	Robert Koch Institute	?
EPI_ISL_2129608	Germany/NW-RKI-I-145338/2021	2021-05-05	Europe	Germany	MVZ Dr. Eberhard & Partner Dortmund	Robert Koch Institute	?
EPI_ISL_2129609	Germany/NW-RKI-I-145339/2021	2021-05-05	Europe	Germany	MVZ Dr. Eberhard & Partner Dortmund	Robert Koch Institute	?
EPI_ISL_2129610	Germany/NW-RKI-I-145340/2021	2021-05-05	Europe	Germany	MVZ Dr. Eberhard & Partner Dortmund	Robert Koch Institute	?
EPI_ISL_2129611	Germany/NW-RKI-I-145341/2021	2021-05-06	Europe	Germany	MVZ Dr. Eberhard & Partner Dortmund	Robert Koch Institute	?
EPI_ISL_2129612	Germany/NW-RKI-I-145342/2021	2021-05-07	Europe	Germany	MVZ Dr. Eberhard & Partner Dortmund	Robert Koch Institute	?
EPI_ISL_2129613	Germany/NW-RKI-I-145343/2021	2021-05-04	Europe	Germany	MVZ Dr. Eberhard & Partner Dortmund	Robert Koch Institute	?
EPI_ISL_2129614	Germany/NW-RKI-I-145344/2021	2021-05-04	Europe	Germany	MVZ Dr. Eberhard & Partner Dortmund	Robert Koch Institute	?
EPI_ISL_2129615	Germany/NW-RKI-I-145345/2021	2021-05-06	Europe	Germany	MVZ Dr. Eberhard & Partner Dortmund	Robert Koch Institute	?
EPI_ISL_2129617	Germany/NW-RKI-I-145347/2021	2021-05-07	Europe	Germany	MVZ Dr. Eberhard & Partner Dortmund	Robert Koch Institute	?
EPI_ISL_2129618	Germany/NW-RKI-I-145348/2021	2021-05-06	Europe	Germany	MVZ Dr. Eberhard & Partner Dortmund	Robert Koch Institute	?
EPI_ISL_2129620	Germany/NW-RKI-I-145350/2021	2021-05-06	Europe	Germany	MVZ Dr. Eberhard & Partner Dortmund	Robert Koch Institute	?
EPI_ISL_2129621	Germany/NW-RKI-I-145351/2021	2021-05-04	Europe	Germany	MVZ Dr. Eberhard & Partner Dortmund	Robert Koch Institute	?
EPI_ISL_2129622	Germany/NW-RKI-I-145352/2021	2021-05-06	Europe	Germany	Medizinisches Labor Wahl LÃ¼denscheid	Robert Koch Institute	?
EPI_ISL_2129623	Germany/NW-RKI-I-145353/2021	2021-05-05	Europe	Germany	MVZ Dr. Eberhard & Partner Dortmund	Robert Koch Institute	?
EPI_ISL_2129624	Germany/NW-RKI-I-145354/2021	2021-05-05	Europe	Germany	Medizinisches Labor Wahl LÃ¼denscheid	Robert Koch Institute	?
EPI_ISL_2129625	Germany/NW-RKI-I-145355/2021	2021-05-02	Europe	Germany	MVZ Dr. Eberhard & Partner Dortmund	Robert Koch Institute	?
EPI_ISL_2129626	Germany/NW-RKI-I-145356/2021	2021-05-04	Europe	Germany	MVZ Dr. Eberhard & Partner Dortmund	Robert Koch Institute	?
EPI_ISL_2129627	Germany/NW-RKI-I-145357/2021	2021-05-06	Europe	Germany	MVZ Dr. Eberhard & Partner Dortmund	Robert Koch Institute	?
EPI_ISL_2129628	Germany/NW-RKI-I-145358/2021	2021-05-07	Europe	Germany	MVZ Dr. Eberhard & Partner Dortmund	Robert Koch Institute	?
EPI_ISL_2129629	Germany/NW-RKI-I-145359/2021	2021-05-04	Europe	Germany	MVZ Dr. Eberhard & Partner Dortmund	Robert Koch Institute	?
EPI_ISL_2129630	Germany/NW-RKI-I-145360/2021	2021-05-06	Europe	Germany	MVZ Dr. Eberhard & Partner Dortmund	Robert Koch Institute	?
EPI_ISL_2129631	Germany/NW-RKI-I-145361/2021	2021-05-05	Europe	Germany	MVZ Dr. Eberhard & Partner Dortmund	Robert Koch Institute	?
EPI_ISL_2129632	Germany/NW-RKI-I-145362/2021	2021-05-05	Europe	Germany	MVZ Dr. Eberhard & Partner Dortmund	Robert Koch Institute	?
EPI_ISL_2129633	Germany/NW-RKI-I-145363/2021	2021-05-07	Europe	Germany	MVZ Dr. Eberhard & Partner Dortmund	Robert Koch Institute	?
EPI_ISL_2129636	Germany/NW-RKI-I-145366/2021	2021-05-04	Europe	Germany	MVZ Dr. Eberhard & Partner Dortmund	Robert Koch Institute	?
EPI_ISL_2129673	Germany/NW-RKI-I-145404/2021	2021-05-07	Europe	Germany	Chemische und VeterinÃ¤runtersuchungsamt MÃ¼nsterland-Emscher-Lippe (CVUA-MEL)	Robert Koch Institute	?
EPI_ISL_2129674	Germany/NW-RKI-I-145405/2021	2021-05-05	Europe	Germany	Chemische und VeterinÃ¤runtersuchungsamt MÃ¼nsterland-Emscher-Lippe (CVUA-MEL)	Robert Koch Institute	?
EPI_ISL_2129675	Germany/NW-RKI-I-145406/2021	2021-05-04	Europe	Germany	Chemische und VeterinÃ¤runtersuchungsamt MÃ¼nsterland-Emscher-Lippe (CVUA-MEL)	Robert Koch Institute	?
EPI_ISL_2129676	Germany/NW-RKI-I-145407/2021	2021-05-08	Europe	Germany	Chemische und VeterinÃ¤runtersuchungsamt MÃ¼nsterland-Emscher-Lippe (CVUA-MEL)	Robert Koch Institute	?
EPI_ISL_2129677	Germany/NW-RKI-I-145408/2021	2021-05-08	Europe	Germany	Chemische und VeterinÃ¤runtersuchungsamt MÃ¼nsterland-Emscher-Lippe (CVUA-MEL)	Robert Koch Institute	?
EPI_ISL_2129678	Germany/NW-RKI-I-145409/2021	2021-04-29	Europe	Germany	Chemische und VeterinÃ¤runtersuchungsamt MÃ¼nsterland-Emscher-Lippe (CVUA-MEL)	Robert Koch Institute	?
EPI_ISL_2129679	Germany/NW-RKI-I-145410/2021	2021-05-06	Europe	Germany	Chemische und VeterinÃ¤runtersuchungsamt MÃ¼nsterland-Emscher-Lippe (CVUA-MEL)	Robert Koch Institute	?
EPI_ISL_2129981	Germany/NW-RKI-I-145763/2021	2021-05-11	Europe	Germany	SYNLAB MVZ Leverkusen	Robert Koch Institute	?
EPI_ISL_2129982	Germany/NW-RKI-I-145764/2021	2021-05-07	Europe	Germany	SYNLAB MVZ Leverkusen	Robert Koch Institute	?
EPI_ISL_2129983	Germany/NW-RKI-I-145765/2021	2021-05-11	Europe	Germany	SYNLAB MVZ Leverkusen	Robert Koch Institute	?
EPI_ISL_2129984	Germany/NW-RKI-I-145766/2021	2021-05-07	Europe	Germany	SYNLAB MVZ Leverkusen	Robert Koch Institute	?
EPI_ISL_2129986	Germany/NW-RKI-I-145768/2021	2021-05-11	Europe	Germany	SYNLAB MVZ Leverkusen	Robert Koch Institute	?
EPI_ISL_2129987	Germany/NW-RKI-I-145769/2021	2021-05-07	Europe	Germany	SYNLAB MVZ Leverkusen	Robert Koch Institute	?
EPI_ISL_2129988	Germany/NW-RKI-I-145770/2021	2021-05-11	Europe	Germany	SYNLAB MVZ Leverkusen	Robert Koch Institute	?
EPI_ISL_2129990	Germany/NW-RKI-I-145772/2021	2021-05-11	Europe	Germany	SYNLAB MVZ Leverkusen	Robert Koch Institute	?
EPI_ISL_2129991	Germany/NW-RKI-I-145773/2021	2021-05-06	Europe	Germany	SYNLAB MVZ Leverkusen	Robert Koch Institute	?
EPI_ISL_2129992	Germany/NW-RKI-I-145774/2021	2021-05-08	Europe	Germany	SYNLAB MVZ Leverkusen	Robert Koch Institute	?
EPI_ISL_2129993	Germany/NW-RKI-I-145775/2021	2021-05-11	Europe	Germany	SYNLAB MVZ Leverkusen	Robert Koch Institute	?
EPI_ISL_2129994	Germany/NW-RKI-I-145776/2021	2021-05-11	Europe	Germany	SYNLAB MVZ Leverkusen	Robert Koch Institute	?
EPI_ISL_2129995	Germany/NW-RKI-I-145777/2021	2021-05-11	Europe	Germany	SYNLAB MVZ Leverkusen	Robert Koch Institute	?
EPI_ISL_2129996	Germany/NW-RKI-I-145778/2021	2021-05-11	Europe	Germany	SYNLAB MVZ Leverkusen	Robert Koch Institute	?
EPI_ISL_2129997	Germany/NW-RKI-I-145779/2021	2021-05-11	Europe	Germany	SYNLAB MVZ Leverkusen	Robert Koch Institute	?
EPI_ISL_2129998	Germany/NW-RKI-I-145780/2021	2021-05-11	Europe	Germany	SYNLAB MVZ Leverkusen	Robert Koch Institute	?
EPI_ISL_2129999	Germany/NW-RKI-I-145781/2021	2021-05-08	Europe	Germany	SYNLAB MVZ Leverkusen	Robert Koch Institute	?
EPI_ISL_2130000	Germany/NW-RKI-I-145782/2021	2021-05-11	Europe	Germany	SYNLAB MVZ Leverkusen	Robert Koch Institute	?
EPI_ISL_2130001	Germany/NW-RKI-I-145783/2021	2021-05-11	Europe	Germany	SYNLAB MVZ Leverkusen	Robert Koch Institute	?
EPI_ISL_2130002	Germany/NW-RKI-I-145784/2021	2021-05-11	Europe	Germany	SYNLAB MVZ Leverkusen	Robert Koch Institute	?
EPI_ISL_2130004	Germany/NW-RKI-I-145786/2021	2021-05-11	Europe	Germany	SYNLAB MVZ Leverkusen	Robert Koch Institute	?
EPI_ISL_2130005	Germany/NW-RKI-I-145787/2021	2021-05-08	Europe	Germany	SYNLAB MVZ Leverkusen	Robert Koch Institute	?
EPI_ISL_2130006	Germany/NW-RKI-I-145788/2021	2021-05-11	Europe	Germany	SYNLAB MVZ Leverkusen	Robert Koch Institute	?
EPI_ISL_2130007	Germany/NW-RKI-I-145789/2021	2021-05-11	Europe	Germany	SYNLAB MVZ Leverkusen	Robert Koch Institute	?
EPI_ISL_2130008	Germany/NW-RKI-I-145790/2021	2021-05-08	Europe	Germany	SYNLAB MVZ Leverkusen	Robert Koch Institute	?
EPI_ISL_2130010	Germany/NW-RKI-I-145792/2021	2021-05-08	Europe	Germany	SYNLAB MVZ Leverkusen	Robert Koch Institute	?
EPI_ISL_2130011	Germany/NW-RKI-I-145793/2021	2021-05-11	Europe	Germany	SYNLAB MVZ Leverkusen	Robert Koch Institute	?
EPI_ISL_2130012	Germany/NW-RKI-I-145794/2021	2021-05-08	Europe	Germany	SYNLAB MVZ Leverkusen	Robert Koch Institute	?
EPI_ISL_2130013	Germany/NW-RKI-I-145795/2021	2021-05-11	Europe	Germany	SYNLAB MVZ Leverkusen	Robert Koch Institute	?
EPI_ISL_2130015	Germany/NW-RKI-I-145797/2021	2021-05-11	Europe	Germany	SYNLAB MVZ Leverkusen	Robert Koch Institute	?
EPI_ISL_2130016	Germany/NW-RKI-I-145798/2021	2021-05-08	Europe	Germany	SYNLAB MVZ Leverkusen	Robert Koch Institute	?
EPI_ISL_2130017	Germany/NW-RKI-I-145799/2021	2021-05-11	Europe	Germany	SYNLAB MVZ Leverkusen	Robert Koch Institute	?
EPI_ISL_2130018	Germany/NW-RKI-I-145800/2021	2021-05-08	Europe	Germany	SYNLAB MVZ Leverkusen	Robert Koch Institute	?
EPI_ISL_2130020	Germany/NW-RKI-I-145802/2021	2021-05-08	Europe	Germany	SYNLAB MVZ Leverkusen	Robert Koch Institute	?
EPI_ISL_2130021	Germany/NW-RKI-I-145803/2021	2021-05-11	Europe	Germany	SYNLAB MVZ Leverkusen	Robert Koch Institute	?
EPI_ISL_2130022	Germany/NW-RKI-I-145804/2021	2021-05-11	Europe	Germany	SYNLAB MVZ Leverkusen	Robert Koch Institute	?
EPI_ISL_2130024	Germany/NW-RKI-I-145806/2021	2021-05-11	Europe	Germany	SYNLAB MVZ Leverkusen	Robert Koch Institute	?
EPI_ISL_2130026	Germany/NW-RKI-I-145808/2021	2021-05-11	Europe	Germany	SYNLAB MVZ Leverkusen	Robert Koch Institute	?
EPI_ISL_2130027	Germany/NW-RKI-I-145809/2021	2021-05-08	Europe	Germany	SYNLAB MVZ Leverkusen	Robert Koch Institute	?
EPI_ISL_2130028	Germany/NW-RKI-I-145810/2021	2021-05-11	Europe	Germany	SYNLAB MVZ Leverkusen	Robert Koch Institute	?
EPI_ISL_2130029	Germany/NW-RKI-I-145811/2021	2021-05-11	Europe	Germany	SYNLAB MVZ Leverkusen	Robert Koch Institute	?
EPI_ISL_2130030	Germany/NW-RKI-I-145812/2021	2021-05-11	Europe	Germany	SYNLAB MVZ Leverkusen	Robert Koch Institute	?
EPI_ISL_2130032	Germany/NW-RKI-I-145815/2021	2021-05-11	Europe	Germany	SYNLAB MVZ Leverkusen	Robert Koch Institute	?
EPI_ISL_2130034	Germany/NW-RKI-I-145818/2021	2021-05-08	Europe	Germany	SYNLAB MVZ Leverkusen	Robert Koch Institute	?
EPI_ISL_2130035	Germany/NW-RKI-I-145819/2021	2021-05-11	Europe	Germany	SYNLAB MVZ Leverkusen	Robert Koch Institute	?
EPI_ISL_2130036	Germany/NW-RKI-I-145820/2021	2021-05-08	Europe	Germany	SYNLAB MVZ Leverkusen	Robert Koch Institute	?
EPI_ISL_2130037	Germany/NW-RKI-I-145821/2021	2021-05-11	Europe	Germany	SYNLAB MVZ Leverkusen	Robert Koch Institute	?
EPI_ISL_2130038	Germany/NW-RKI-I-145822/2021	2021-05-11	Europe	Germany	SYNLAB MVZ Leverkusen	Robert Koch Institute	?
EPI_ISL_2130039	Germany/NW-RKI-I-145823/2021	2021-05-08	Europe	Germany	SYNLAB MVZ Leverkusen	Robert Koch Institute	?
EPI_ISL_2130040	Germany/NW-RKI-I-145824/2021	2021-05-08	Europe	Germany	SYNLAB MVZ Leverkusen	Robert Koch Institute	?
EPI_ISL_2130041	Germany/NW-RKI-I-145825/2021	2021-05-08	Europe	Germany	SYNLAB MVZ Leverkusen	Robert Koch Institute	?
EPI_ISL_2130043	Germany/NW-RKI-I-145827/2021	2021-05-11	Europe	Germany	SYNLAB MVZ Leverkusen	Robert Koch Institute	?
EPI_ISL_2130044	Germany/NW-RKI-I-145828/2021	2021-05-11	Europe	Germany	SYNLAB MVZ Leverkusen	Robert Koch Institute	?
EPI_ISL_2130045	Germany/NW-RKI-I-145829/2021	2021-05-11	Europe	Germany	SYNLAB MVZ Leverkusen	Robert Koch Institute	?
EPI_ISL_2130046	Germany/NW-RKI-I-145830/2021	2021-05-11	Europe	Germany	SYNLAB MVZ Leverkusen	Robert Koch Institute	?
EPI_ISL_2130047	Germany/NW-RKI-I-145831/2021	2021-05-11	Europe	Germany	SYNLAB MVZ Leverkusen	Robert Koch Institute	?
EPI_ISL_2130048	Germany/NW-RKI-I-145833/2021	2021-05-07	Europe	Germany	SYNLAB MVZ Leverkusen	Robert Koch Institute	?
EPI_ISL_2130049	Germany/NW-RKI-I-145834/2021	2021-05-11	Europe	Germany	SYNLAB MVZ Leverkusen	Robert Koch Institute	?
EPI_ISL_2130050	Germany/NW-RKI-I-145835/2021	2021-05-07	Europe	Germany	SYNLAB MVZ Leverkusen	Robert Koch Institute	?
EPI_ISL_2130051	Germany/NW-RKI-I-145836/2021	2021-05-08	Europe	Germany	SYNLAB MVZ Leverkusen	Robert Koch Institute	?
EPI_ISL_2130052	Germany/NW-RKI-I-145837/2021	2021-05-11	Europe	Germany	SYNLAB MVZ Leverkusen	Robert Koch Institute	?
EPI_ISL_2130053	Germany/NW-RKI-I-145838/2021	2021-05-08	Europe	Germany	SYNLAB MVZ Leverkusen	Robert Koch Institute	?
EPI_ISL_2130056	Germany/NW-RKI-I-145841/2021	2021-05-11	Europe	Germany	SYNLAB MVZ Leverkusen	Robert Koch Institute	?
EPI_ISL_2130057	Germany/NW-RKI-I-145842/2021	2021-05-11	Europe	Germany	SYNLAB MVZ Leverkusen	Robert Koch Institute	?
EPI_ISL_2130058	Germany/NW-RKI-I-145843/2021	2021-05-11	Europe	Germany	SYNLAB MVZ Leverkusen	Robert Koch Institute	?
EPI_ISL_2130059	Germany/NW-RKI-I-145844/2021	2021-05-11	Europe	Germany	SYNLAB MVZ Leverkusen	Robert Koch Institute	?
EPI_ISL_2130060	Germany/NW-RKI-I-145845/2021	2021-05-11	Europe	Germany	SYNLAB MVZ Leverkusen	Robert Koch Institute	?
EPI_ISL_2130065	Germany/NW-RKI-I-145850/2021	2021-05-11	Europe	Germany	SYNLAB MVZ Leverkusen	Robert Koch Institute	?
EPI_ISL_2130066	Germany/NW-RKI-I-145851/2021	2021-05-07	Europe	Germany	SYNLAB MVZ Leverkusen	Robert Koch Institute	?
EPI_ISL_2130067	Germany/NW-RKI-I-145852/2021	2021-05-08	Europe	Germany	SYNLAB MVZ Leverkusen	Robert Koch Institute	?
EPI_ISL_2130068	Germany/NW-RKI-I-145853/2021	2021-05-11	Europe	Germany	SYNLAB MVZ Leverkusen	Robert Koch Institute	?
EPI_ISL_2130069	Germany/NW-RKI-I-145854/2021	2021-05-11	Europe	Germany	SYNLAB MVZ Leverkusen	Robert Koch Institute	?
EPI_ISL_2130073	Germany/NW-RKI-I-145858/2021	2021-05-11	Europe	Germany	SYNLAB MVZ Leverkusen	Robert Koch Institute	?
EPI_ISL_2130074	Germany/NW-RKI-I-145859/2021	2021-05-08	Europe	Germany	SYNLAB MVZ Leverkusen	Robert Koch Institute	?
EPI_ISL_2130075	Germany/NW-RKI-I-145860/2021	2021-05-11	Europe	Germany	SYNLAB MVZ Leverkusen	Robert Koch Institute	?
EPI_ISL_2130076	Germany/NW-RKI-I-145861/2021	2021-05-08	Europe	Germany	SYNLAB MVZ Leverkusen	Robert Koch Institute	?
EPI_ISL_2130077	Germany/NW-RKI-I-145862/2021	2021-05-11	Europe	Germany	SYNLAB MVZ Leverkusen	Robert Koch Institute	?
EPI_ISL_2130078	Germany/NW-RKI-I-145863/2021	2021-05-11	Europe	Germany	SYNLAB MVZ Leverkusen	Robert Koch Institute	?
EPI_ISL_2130080	Germany/NW-RKI-I-145865/2021	2021-05-11	Europe	Germany	SYNLAB MVZ Leverkusen	Robert Koch Institute	?
EPI_ISL_2130081	Germany/NW-RKI-I-145866/2021	2021-05-08	Europe	Germany	SYNLAB MVZ Leverkusen	Robert Koch Institute	?
EPI_ISL_2130083	Germany/NW-RKI-I-145868/2021	2021-05-11	Europe	Germany	SYNLAB MVZ Leverkusen	Robert Koch Institute	?
EPI_ISL_2130085	Germany/NW-RKI-I-145872/2021	2021-05-11	Europe	Germany	SYNLAB MVZ Leverkusen	Robert Koch Institute	?
EPI_ISL_2130086	Germany/NW-RKI-I-145873/2021	2021-05-11	Europe	Germany	SYNLAB MVZ Leverkusen	Robert Koch Institute	?
EPI_ISL_2130087	Germany/NW-RKI-I-145874/2021	2021-05-08	Europe	Germany	SYNLAB MVZ Leverkusen	Robert Koch Institute	?
EPI_ISL_2130088	Germany/NW-RKI-I-145875/2021	2021-05-11	Europe	Germany	SYNLAB MVZ Leverkusen	Robert Koch Institute	?
EPI_ISL_2130089	Germany/NW-RKI-I-145876/2021	2021-05-11	Europe	Germany	SYNLAB MVZ Leverkusen	Robert Koch Institute	?
EPI_ISL_2130090	Germany/NW-RKI-I-145877/2021	2021-05-11	Europe	Germany	SYNLAB MVZ Leverkusen	Robert Koch Institute	?
EPI_ISL_2130091	Germany/NW-RKI-I-145878/2021	2021-05-11	Europe	Germany	SYNLAB MVZ Leverkusen	Robert Koch Institute	?
EPI_ISL_2130092	Germany/NW-RKI-I-145879/2021	2021-05-08	Europe	Germany	SYNLAB MVZ Leverkusen	Robert Koch Institute	?
EPI_ISL_2130093	Germany/NW-RKI-I-145880/2021	2021-05-11	Europe	Germany	SYNLAB MVZ Leverkusen	Robert Koch Institute	?
EPI_ISL_2130094	Germany/NW-RKI-I-145881/2021	2021-05-11	Europe	Germany	SYNLAB MVZ Leverkusen	Robert Koch Institute	?
EPI_ISL_2130095	Germany/NW-RKI-I-145882/2021	2021-05-11	Europe	Germany	SYNLAB MVZ Leverkusen	Robert Koch Institute	?
EPI_ISL_2130096	Germany/NW-RKI-I-145883/2021	2021-05-08	Europe	Germany	SYNLAB MVZ Leverkusen	Robert Koch Institute	?
EPI_ISL_2130097	Germany/NW-RKI-I-145884/2021	2021-05-08	Europe	Germany	SYNLAB MVZ Leverkusen	Robert Koch Institute	?
EPI_ISL_2130098	Germany/NW-RKI-I-145885/2021	2021-05-07	Europe	Germany	SYNLAB MVZ Leverkusen	Robert Koch Institute	?
EPI_ISL_2130101	Germany/NW-RKI-I-145888/2021	2021-05-08	Europe	Germany	SYNLAB MVZ Leverkusen	Robert Koch Institute	?
EPI_ISL_2130102	Germany/NW-RKI-I-145889/2021	2021-05-07	Europe	Germany	SYNLAB MVZ Leverkusen	Robert Koch Institute	?
EPI_ISL_2130103	Germany/NW-RKI-I-145890/2021	2021-05-08	Europe	Germany	SYNLAB MVZ Leverkusen	Robert Koch Institute	?
EPI_ISL_2130104	Germany/NW-RKI-I-145891/2021	2021-05-08	Europe	Germany	SYNLAB MVZ Leverkusen	Robert Koch Institute	?
EPI_ISL_2130105	Germany/NW-RKI-I-145892/2021	2021-05-11	Europe	Germany	SYNLAB MVZ Leverkusen	Robert Koch Institute	?
EPI_ISL_2130106	Germany/NW-RKI-I-145893/2021	2021-05-11	Europe	Germany	SYNLAB MVZ Leverkusen	Robert Koch Institute	?
EPI_ISL_2130107	Germany/NW-RKI-I-145894/2021	2021-05-11	Europe	Germany	SYNLAB MVZ Leverkusen	Robert Koch Institute	?
EPI_ISL_2130108	Germany/NW-RKI-I-145895/2021	2021-05-11	Europe	Germany	SYNLAB MVZ Leverkusen	Robert Koch Institute	?
EPI_ISL_2130109	Germany/NW-RKI-I-145896/2021	2021-05-11	Europe	Germany	SYNLAB MVZ Leverkusen	Robert Koch Institute	?
EPI_ISL_2130110	Germany/NW-RKI-I-145897/2021	2021-05-11	Europe	Germany	SYNLAB MVZ Leverkusen	Robert Koch Institute	?
EPI_ISL_2130111	Germany/NW-RKI-I-145898/2021	2021-05-08	Europe	Germany	SYNLAB MVZ Leverkusen	Robert Koch Institute	?
EPI_ISL_2130112	Germany/NW-RKI-I-145899/2021	2021-05-11	Europe	Germany	SYNLAB MVZ Leverkusen	Robert Koch Institute	?
EPI_ISL_2130113	Germany/NW-RKI-I-145900/2021	2021-05-11	Europe	Germany	SYNLAB MVZ Leverkusen	Robert Koch Institute	?
EPI_ISL_2130114	Germany/NW-RKI-I-145901/2021	2021-05-11	Europe	Germany	SYNLAB MVZ Leverkusen	Robert Koch Institute	?
EPI_ISL_2130115	Germany/NW-RKI-I-145902/2021	2021-05-11	Europe	Germany	SYNLAB MVZ Leverkusen	Robert Koch Institute	?
EPI_ISL_2130116	Germany/NW-RKI-I-145903/2021	2021-05-08	Europe	Germany	SYNLAB MVZ Leverkusen	Robert Koch Institute	?
EPI_ISL_2130117	Germany/NW-RKI-I-145904/2021	2021-05-11	Europe	Germany	SYNLAB MVZ Leverkusen	Robert Koch Institute	?
EPI_ISL_2130118	Germany/NW-RKI-I-145905/2021	2021-05-11	Europe	Germany	SYNLAB MVZ Leverkusen	Robert Koch Institute	?
EPI_ISL_2130119	Germany/NW-RKI-I-145906/2021	2021-05-11	Europe	Germany	SYNLAB MVZ Leverkusen	Robert Koch Institute	?
EPI_ISL_2130120	Germany/NW-RKI-I-145907/2021	2021-05-11	Europe	Germany	SYNLAB MVZ Leverkusen	Robert Koch Institute	?
EPI_ISL_2130121	Germany/NW-RKI-I-145908/2021	2021-05-11	Europe	Germany	SYNLAB MVZ Leverkusen	Robert Koch Institute	?
EPI_ISL_2130122	Germany/NW-RKI-I-145909/2021	2021-05-11	Europe	Germany	SYNLAB MVZ Leverkusen	Robert Koch Institute	?
EPI_ISL_2130123	Germany/NW-RKI-I-145911/2021	2021-05-11	Europe	Germany	SYNLAB MVZ Leverkusen	Robert Koch Institute	?
EPI_ISL_2130124	Germany/NW-RKI-I-145912/2021	2021-05-11	Europe	Germany	SYNLAB MVZ Leverkusen	Robert Koch Institute	?
EPI_ISL_2130125	Germany/NW-RKI-I-145913/2021	2021-05-08	Europe	Germany	SYNLAB MVZ Leverkusen	Robert Koch Institute	?
EPI_ISL_2130126	Germany/NW-RKI-I-145914/2021	2021-05-11	Europe	Germany	SYNLAB MVZ Leverkusen	Robert Koch Institute	?
EPI_ISL_2130127	Germany/NW-RKI-I-145915/2021	2021-05-11	Europe	Germany	SYNLAB MVZ Leverkusen	Robert Koch Institute	?
EPI_ISL_2130130	Germany/NW-RKI-I-145918/2021	2021-05-11	Europe	Germany	SYNLAB MVZ Leverkusen	Robert Koch Institute	?
EPI_ISL_2130131	Germany/NW-RKI-I-145919/2021	2021-05-11	Europe	Germany	SYNLAB MVZ Leverkusen	Robert Koch Institute	?
EPI_ISL_2130132	Germany/NW-RKI-I-145920/2021	2021-05-08	Europe	Germany	SYNLAB MVZ Leverkusen	Robert Koch Institute	?
EPI_ISL_2130133	Germany/NW-RKI-I-145921/2021	2021-05-11	Europe	Germany	SYNLAB MVZ Leverkusen	Robert Koch Institute	?
EPI_ISL_2130134	Germany/NW-RKI-I-145923/2021	2021-05-11	Europe	Germany	SYNLAB MVZ Leverkusen	Robert Koch Institute	?
EPI_ISL_2130136	Germany/NW-RKI-I-145925/2021	2021-05-11	Europe	Germany	SYNLAB MVZ Leverkusen	Robert Koch Institute	?
EPI_ISL_2130137	Germany/NW-RKI-I-145926/2021	2021-05-11	Europe	Germany	SYNLAB MVZ Leverkusen	Robert Koch Institute	?
EPI_ISL_2130138	Germany/NW-RKI-I-145927/2021	2021-05-11	Europe	Germany	SYNLAB MVZ Leverkusen	Robert Koch Institute	?
EPI_ISL_2130139	Germany/NW-RKI-I-145928/2021	2021-05-11	Europe	Germany	SYNLAB MVZ Leverkusen	Robert Koch Institute	?
EPI_ISL_2130140	Germany/NW-RKI-I-145929/2021	2021-05-11	Europe	Germany	SYNLAB MVZ Leverkusen	Robert Koch Institute	?
EPI_ISL_2130141	Germany/NW-RKI-I-145930/2021	2021-05-07	Europe	Germany	SYNLAB MVZ Leverkusen	Robert Koch Institute	?
EPI_ISL_2130144	Germany/NW-RKI-I-145933/2021	2021-05-11	Europe	Germany	SYNLAB MVZ Leverkusen	Robert Koch Institute	?
EPI_ISL_2130145	Germany/NW-RKI-I-145934/2021	2021-05-08	Europe	Germany	SYNLAB MVZ Leverkusen	Robert Koch Institute	?
EPI_ISL_2130146	Germany/NW-RKI-I-145936/2021	2021-05-11	Europe	Germany	SYNLAB MVZ Leverkusen	Robert Koch Institute	?
EPI_ISL_2130149	Germany/NW-RKI-I-145940/2021	2021-05-08	Europe	Germany	SYNLAB MVZ Leverkusen	Robert Koch Institute	?
EPI_ISL_2130150	Germany/NW-RKI-I-145941/2021	2021-05-08	Europe	Germany	SYNLAB MVZ Leverkusen	Robert Koch Institute	?
EPI_ISL_2130151	Germany/NW-RKI-I-145942/2021	2021-05-07	Europe	Germany	SYNLAB MVZ Leverkusen	Robert Koch Institute	?
EPI_ISL_2130152	Germany/NW-RKI-I-145944/2021	2021-05-11	Europe	Germany	SYNLAB MVZ Leverkusen	Robert Koch Institute	?
EPI_ISL_2130153	Germany/NW-RKI-I-145946/2021	2021-05-11	Europe	Germany	SYNLAB MVZ Leverkusen	Robert Koch Institute	?
EPI_ISL_2130154	Germany/NW-RKI-I-145947/2021	2021-05-08	Europe	Germany	SYNLAB MVZ Leverkusen	Robert Koch Institute	?
EPI_ISL_2130155	Germany/NW-RKI-I-145948/2021	2021-05-11	Europe	Germany	SYNLAB MVZ Leverkusen	Robert Koch Institute	?
EPI_ISL_2130156	Germany/NW-RKI-I-145949/2021	2021-05-11	Europe	Germany	SYNLAB MVZ Leverkusen	Robert Koch Institute	?
EPI_ISL_2130158	Germany/NW-RKI-I-145951/2021	2021-05-08	Europe	Germany	SYNLAB MVZ Leverkusen	Robert Koch Institute	?
EPI_ISL_2130160	Germany/NW-RKI-I-145953/2021	2021-05-08	Europe	Germany	SYNLAB MVZ Leverkusen	Robert Koch Institute	?
EPI_ISL_2130161	Germany/NW-RKI-I-145954/2021	2021-05-11	Europe	Germany	SYNLAB MVZ Leverkusen	Robert Koch Institute	?
EPI_ISL_2130162	Germany/NW-RKI-I-145956/2021	2021-05-08	Europe	Germany	SYNLAB MVZ Leverkusen	Robert Koch Institute	?
EPI_ISL_2130163	Germany/NW-RKI-I-145957/2021	2021-05-08	Europe	Germany	SYNLAB MVZ Leverkusen	Robert Koch Institute	?
EPI_ISL_2130164	Germany/NW-RKI-I-145958/2021	2021-05-11	Europe	Germany	SYNLAB MVZ Leverkusen	Robert Koch Institute	?
EPI_ISL_2130165	Germany/NW-RKI-I-145959/2021	2021-05-11	Europe	Germany	SYNLAB MVZ Leverkusen	Robert Koch Institute	?
EPI_ISL_2130166	Germany/NW-RKI-I-145960/2021	2021-05-07	Europe	Germany	SYNLAB MVZ Leverkusen	Robert Koch Institute	?
EPI_ISL_2130167	Germany/NW-RKI-I-145961/2021	2021-05-11	Europe	Germany	SYNLAB MVZ Leverkusen	Robert Koch Institute	?
EPI_ISL_2130169	Germany/NW-RKI-I-145963/2021	2021-05-11	Europe	Germany	SYNLAB MVZ Leverkusen	Robert Koch Institute	?
EPI_ISL_2130170	Germany/NW-RKI-I-145964/2021	2021-05-11	Europe	Germany	SYNLAB MVZ Leverkusen	Robert Koch Institute	?
EPI_ISL_2130174	Germany/NW-RKI-I-145970/2021	2021-05-11	Europe	Germany	SYNLAB MVZ Leverkusen	Robert Koch Institute	?
EPI_ISL_2130175	Germany/NW-RKI-I-145972/2021	2021-05-11	Europe	Germany	SYNLAB MVZ Leverkusen	Robert Koch Institute	?
EPI_ISL_2130176	Germany/NW-RKI-I-145973/2021	2021-05-08	Europe	Germany	SYNLAB MVZ Leverkusen	Robert Koch Institute	?
EPI_ISL_2130177	Germany/NW-RKI-I-145974/2021	2021-05-11	Europe	Germany	SYNLAB MVZ Leverkusen	Robert Koch Institute	?
EPI_ISL_2130180	Germany/NW-RKI-I-145977/2021	2021-05-11	Europe	Germany	SYNLAB MVZ Leverkusen	Robert Koch Institute	?
EPI_ISL_2130181	Germany/NW-RKI-I-145978/2021	2021-05-08	Europe	Germany	SYNLAB MVZ Leverkusen	Robert Koch Institute	?
EPI_ISL_2130182	Germany/NW-RKI-I-145979/2021	2021-05-11	Europe	Germany	SYNLAB MVZ Leverkusen	Robert Koch Institute	?
EPI_ISL_2130183	Germany/NW-RKI-I-145980/2021	2021-05-11	Europe	Germany	SYNLAB MVZ Leverkusen	Robert Koch Institute	?
EPI_ISL_2130184	Germany/NW-RKI-I-145981/2021	2021-05-11	Europe	Germany	SYNLAB MVZ Leverkusen	Robert Koch Institute	?
EPI_ISL_2130185	Germany/NW-RKI-I-145982/2021	2021-05-08	Europe	Germany	SYNLAB MVZ Leverkusen	Robert Koch Institute	?
EPI_ISL_2130186	Germany/NW-RKI-I-145983/2021	2021-05-06	Europe	Germany	SYNLAB MVZ Leverkusen	Robert Koch Institute	?
EPI_ISL_2130187	Germany/NW-RKI-I-145984/2021	2021-05-11	Europe	Germany	SYNLAB MVZ Leverkusen	Robert Koch Institute	?
EPI_ISL_2130188	Germany/NW-RKI-I-145985/2021	2021-05-11	Europe	Germany	SYNLAB MVZ Leverkusen	Robert Koch Institute	?
EPI_ISL_2130189	Germany/NW-RKI-I-145986/2021	2021-05-11	Europe	Germany	SYNLAB MVZ Leverkusen	Robert Koch Institute	?
EPI_ISL_2130190	Germany/NW-RKI-I-145987/2021	2021-05-08	Europe	Germany	SYNLAB MVZ Leverkusen	Robert Koch Institute	?
EPI_ISL_2130191	Germany/NW-RKI-I-145988/2021	2021-05-11	Europe	Germany	SYNLAB MVZ Leverkusen	Robert Koch Institute	?
EPI_ISL_2130192	Germany/NW-RKI-I-145989/2021	2021-05-11	Europe	Germany	SYNLAB MVZ Leverkusen	Robert Koch Institute	?
EPI_ISL_2130195	Germany/NW-RKI-I-145992/2021	2021-05-08	Europe	Germany	SYNLAB MVZ Leverkusen	Robert Koch Institute	?
EPI_ISL_2130196	Germany/NW-RKI-I-145993/2021	2021-05-08	Europe	Germany	SYNLAB MVZ Leverkusen	Robert Koch Institute	?
EPI_ISL_2130197	Germany/NW-RKI-I-145994/2021	2021-05-11	Europe	Germany	SYNLAB MVZ Leverkusen	Robert Koch Institute	?
EPI_ISL_2130198	Germany/NW-RKI-I-145995/2021	2021-05-08	Europe	Germany	SYNLAB MVZ Leverkusen	Robert Koch Institute	?
EPI_ISL_2130199	Germany/NW-RKI-I-145996/2021	2021-05-06	Europe	Germany	SYNLAB MVZ Leverkusen	Robert Koch Institute	?
EPI_ISL_2130200	Germany/NW-RKI-I-145997/2021	2021-05-11	Europe	Germany	SYNLAB MVZ Leverkusen	Robert Koch Institute	?
EPI_ISL_2130201	Germany/NW-RKI-I-145998/2021	2021-05-08	Europe	Germany	SYNLAB MVZ Leverkusen	Robert Koch Institute	?
EPI_ISL_2130202	Germany/NW-RKI-I-145999/2021	2021-05-08	Europe	Germany	SYNLAB MVZ Leverkusen	Robert Koch Institute	?
EPI_ISL_2130204	Germany/NW-RKI-I-146001/2021	2021-05-08	Europe	Germany	SYNLAB MVZ Leverkusen	Robert Koch Institute	?
EPI_ISL_2130205	Germany/NW-RKI-I-146002/2021	2021-05-07	Europe	Germany	SYNLAB MVZ Leverkusen	Robert Koch Institute	?
EPI_ISL_2130206	Germany/NW-RKI-I-146003/2021	2021-05-07	Europe	Germany	SYNLAB MVZ Leverkusen	Robert Koch Institute	?
EPI_ISL_2130207	Germany/NW-RKI-I-146004/2021	2021-05-11	Europe	Germany	SYNLAB MVZ Leverkusen	Robert Koch Institute	?
EPI_ISL_2130208	Germany/NW-RKI-I-146005/2021	2021-05-08	Europe	Germany	SYNLAB MVZ Leverkusen	Robert Koch Institute	?
EPI_ISL_2130209	Germany/NW-RKI-I-146006/2021	2021-05-11	Europe	Germany	SYNLAB MVZ Leverkusen	Robert Koch Institute	?
EPI_ISL_2130210	Germany/NW-RKI-I-146007/2021	2021-05-08	Europe	Germany	SYNLAB MVZ Leverkusen	Robert Koch Institute	?
EPI_ISL_2130211	Germany/NW-RKI-I-146008/2021	2021-05-11	Europe	Germany	SYNLAB MVZ Leverkusen	Robert Koch Institute	?
EPI_ISL_2130212	Germany/NW-RKI-I-146009/2021	2021-05-08	Europe	Germany	SYNLAB MVZ Leverkusen	Robert Koch Institute	?
EPI_ISL_2130213	Germany/NW-RKI-I-146010/2021	2021-05-11	Europe	Germany	SYNLAB MVZ Leverkusen	Robert Koch Institute	?
EPI_ISL_2130215	Germany/NW-RKI-I-146012/2021	2021-05-08	Europe	Germany	SYNLAB MVZ Leverkusen	Robert Koch Institute	?
EPI_ISL_2130216	Germany/NW-RKI-I-146013/2021	2021-05-08	Europe	Germany	SYNLAB MVZ Leverkusen	Robert Koch Institute	?
EPI_ISL_2130217	Germany/NW-RKI-I-146014/2021	2021-05-11	Europe	Germany	SYNLAB MVZ Leverkusen	Robert Koch Institute	?
EPI_ISL_2130218	Germany/NW-RKI-I-146015/2021	2021-05-11	Europe	Germany	SYNLAB MVZ Leverkusen	Robert Koch Institute	?
EPI_ISL_2130219	Germany/NW-RKI-I-146016/2021	2021-05-06	Europe	Germany	SYNLAB MVZ Leverkusen	Robert Koch Institute	?
EPI_ISL_2130220	Germany/NW-RKI-I-146017/2021	2021-05-08	Europe	Germany	SYNLAB MVZ Leverkusen	Robert Koch Institute	?
EPI_ISL_2130221	Germany/NW-RKI-I-146019/2021	2021-05-11	Europe	Germany	SYNLAB MVZ Leverkusen	Robert Koch Institute	?
EPI_ISL_2130223	Germany/NW-RKI-I-146022/2021	2021-05-08	Europe	Germany	SYNLAB MVZ Leverkusen	Robert Koch Institute	?
EPI_ISL_2130224	Germany/NW-RKI-I-146023/2021	2021-05-07	Europe	Germany	SYNLAB MVZ Leverkusen	Robert Koch Institute	?
EPI_ISL_2130225	Germany/NW-RKI-I-146024/2021	2021-05-08	Europe	Germany	SYNLAB MVZ Leverkusen	Robert Koch Institute	?
EPI_ISL_2130226	Germany/NW-RKI-I-146025/2021	2021-05-11	Europe	Germany	SYNLAB MVZ Leverkusen	Robert Koch Institute	?
EPI_ISL_2130227	Germany/NW-RKI-I-146026/2021	2021-05-11	Europe	Germany	SYNLAB MVZ Leverkusen	Robert Koch Institute	?
EPI_ISL_2130228	Germany/NW-RKI-I-146027/2021	2021-05-11	Europe	Germany	SYNLAB MVZ Leverkusen	Robert Koch Institute	?
EPI_ISL_2130229	Germany/NW-RKI-I-146028/2021	2021-05-08	Europe	Germany	SYNLAB MVZ Leverkusen	Robert Koch Institute	?
EPI_ISL_2130230	Germany/NW-RKI-I-146030/2021	2021-05-11	Europe	Germany	SYNLAB MVZ Leverkusen	Robert Koch Institute	?
EPI_ISL_2130231	Germany/NW-RKI-I-146031/2021	2021-05-08	Europe	Germany	SYNLAB MVZ Leverkusen	Robert Koch Institute	?
EPI_ISL_2130233	Germany/NW-RKI-I-146033/2021	2021-05-07	Europe	Germany	SYNLAB MVZ Leverkusen	Robert Koch Institute	?
EPI_ISL_2130237	Germany/NW-RKI-I-146037/2021	2021-05-08	Europe	Germany	SYNLAB MVZ Leverkusen	Robert Koch Institute	?
EPI_ISL_2130238	Germany/NW-RKI-I-146038/2021	2021-05-11	Europe	Germany	SYNLAB MVZ Leverkusen	Robert Koch Institute	?
EPI_ISL_2130239	Germany/NW-RKI-I-146039/2021	2021-05-11	Europe	Germany	SYNLAB MVZ Leverkusen	Robert Koch Institute	?
EPI_ISL_2130240	Germany/NW-RKI-I-146040/2021	2021-05-11	Europe	Germany	SYNLAB MVZ Leverkusen	Robert Koch Institute	?
EPI_ISL_2130241	Germany/NW-RKI-I-146041/2021	2021-05-08	Europe	Germany	SYNLAB MVZ Leverkusen	Robert Koch Institute	?
EPI_ISL_2130242	Germany/NW-RKI-I-146042/2021	2021-05-11	Europe	Germany	SYNLAB MVZ Leverkusen	Robert Koch Institute	?
EPI_ISL_2130243	Germany/NW-RKI-I-146043/2021	2021-05-11	Europe	Germany	SYNLAB MVZ Leverkusen	Robert Koch Institute	?
EPI_ISL_2130244	Germany/NW-RKI-I-146044/2021	2021-05-08	Europe	Germany	SYNLAB MVZ Leverkusen	Robert Koch Institute	?
EPI_ISL_2130245	Germany/NW-RKI-I-146045/2021	2021-05-08	Europe	Germany	SYNLAB MVZ Leverkusen	Robert Koch Institute	?
EPI_ISL_2130247	Germany/NW-RKI-I-146047/2021	2021-05-08	Europe	Germany	SYNLAB MVZ Leverkusen	Robert Koch Institute	?
EPI_ISL_2130248	Germany/NW-RKI-I-146048/2021	2021-05-08	Europe	Germany	SYNLAB MVZ Leverkusen	Robert Koch Institute	?
EPI_ISL_2130249	Germany/NW-RKI-I-146049/2021	2021-05-11	Europe	Germany	SYNLAB MVZ Leverkusen	Robert Koch Institute	?
EPI_ISL_2130251	Germany/NW-RKI-I-146052/2021	2021-05-11	Europe	Germany	SYNLAB MVZ Leverkusen	Robert Koch Institute	?
EPI_ISL_2130252	Germany/NW-RKI-I-146053/2021	2021-05-08	Europe	Germany	SYNLAB MVZ Leverkusen	Robert Koch Institute	?
EPI_ISL_2130253	Germany/NW-RKI-I-146054/2021	2021-05-11	Europe	Germany	SYNLAB MVZ Leverkusen	Robert Koch Institute	?
EPI_ISL_2130254	Germany/NW-RKI-I-146055/2021	2021-05-11	Europe	Germany	SYNLAB MVZ Leverkusen	Robert Koch Institute	?
EPI_ISL_2130256	Germany/NW-RKI-I-146058/2021	2021-05-07	Europe	Germany	SYNLAB MVZ Leverkusen	Robert Koch Institute	?
EPI_ISL_2130257	Germany/NW-RKI-I-146059/2021	2021-05-11	Europe	Germany	SYNLAB MVZ Leverkusen	Robert Koch Institute	?
EPI_ISL_2130259	Germany/NW-RKI-I-146061/2021	2021-05-08	Europe	Germany	SYNLAB MVZ Leverkusen	Robert Koch Institute	?
EPI_ISL_2130260	Germany/NW-RKI-I-146062/2021	2021-05-11	Europe	Germany	SYNLAB MVZ Leverkusen	Robert Koch Institute	?
EPI_ISL_2130262	Germany/NW-RKI-I-146064/2021	2021-05-08	Europe	Germany	SYNLAB MVZ Leverkusen	Robert Koch Institute	?
EPI_ISL_2130263	Germany/NW-RKI-I-146066/2021	2021-05-11	Europe	Germany	SYNLAB MVZ Leverkusen	Robert Koch Institute	?
EPI_ISL_2130264	Germany/NW-RKI-I-146067/2021	2021-05-08	Europe	Germany	SYNLAB MVZ Leverkusen	Robert Koch Institute	?
EPI_ISL_2130265	Germany/NW-RKI-I-146068/2021	2021-05-05	Europe	Germany	SYNLAB MVZ Leverkusen	Robert Koch Institute	?
EPI_ISL_2130266	Germany/NW-RKI-I-146069/2021	2021-05-11	Europe	Germany	SYNLAB MVZ Leverkusen	Robert Koch Institute	?
EPI_ISL_2130267	Germany/NW-RKI-I-146070/2021	2021-05-11	Europe	Germany	SYNLAB MVZ Leverkusen	Robert Koch Institute	?
EPI_ISL_2130269	Germany/NW-RKI-I-146072/2021	2021-05-11	Europe	Germany	SYNLAB MVZ Leverkusen	Robert Koch Institute	?
EPI_ISL_2130270	Germany/NW-RKI-I-146073/2021	2021-05-08	Europe	Germany	SYNLAB MVZ Leverkusen	Robert Koch Institute	?
EPI_ISL_2130271	Germany/NW-RKI-I-146074/2021	2021-05-11	Europe	Germany	SYNLAB MVZ Leverkusen	Robert Koch Institute	?
EPI_ISL_2130272	Germany/NW-RKI-I-146075/2021	2021-05-08	Europe	Germany	SYNLAB MVZ Leverkusen	Robert Koch Institute	?
EPI_ISL_2130274	Germany/NW-RKI-I-146077/2021	2021-05-11	Europe	Germany	SYNLAB MVZ Leverkusen	Robert Koch Institute	?
EPI_ISL_2130275	Germany/NW-RKI-I-146078/2021	2021-05-11	Europe	Germany	SYNLAB MVZ Leverkusen	Robert Koch Institute	?
EPI_ISL_2130276	Germany/NW-RKI-I-146079/2021	2021-05-11	Europe	Germany	SYNLAB MVZ Leverkusen	Robert Koch Institute	?
EPI_ISL_2130277	Germany/NW-RKI-I-146080/2021	2021-05-08	Europe	Germany	SYNLAB MVZ Leverkusen	Robert Koch Institute	?
EPI_ISL_2130278	Germany/NW-RKI-I-146081/2021	2021-05-08	Europe	Germany	SYNLAB MVZ Leverkusen	Robert Koch Institute	?
EPI_ISL_2130279	Germany/NW-RKI-I-146082/2021	2021-05-11	Europe	Germany	SYNLAB MVZ Leverkusen	Robert Koch Institute	?
EPI_ISL_2130281	Germany/NW-RKI-I-146084/2021	2021-05-08	Europe	Germany	SYNLAB MVZ Leverkusen	Robert Koch Institute	?
EPI_ISL_2130282	Germany/NW-RKI-I-146086/2021	2021-05-07	Europe	Germany	SYNLAB MVZ Leverkusen	Robert Koch Institute	?
EPI_ISL_2130283	Germany/NW-RKI-I-146087/2021	2021-05-06	Europe	Germany	SYNLAB MVZ Leverkusen	Robert Koch Institute	?
EPI_ISL_2130284	Germany/NW-RKI-I-146088/2021	2021-05-11	Europe	Germany	SYNLAB MVZ Leverkusen	Robert Koch Institute	?
EPI_ISL_2130285	Germany/NW-RKI-I-146089/2021	2021-05-11	Europe	Germany	SYNLAB MVZ Leverkusen	Robert Koch Institute	?
EPI_ISL_2130290	Germany/NW-RKI-I-146094/2021	2021-05-11	Europe	Germany	SYNLAB MVZ Leverkusen	Robert Koch Institute	?
EPI_ISL_2130291	Germany/NW-RKI-I-146095/2021	2021-05-11	Europe	Germany	SYNLAB MVZ Leverkusen	Robert Koch Institute	?
EPI_ISL_2130292	Germany/NW-RKI-I-146096/2021	2021-05-08	Europe	Germany	SYNLAB MVZ Leverkusen	Robert Koch Institute	?
EPI_ISL_2130293	Germany/NW-RKI-I-146097/2021	2021-05-08	Europe	Germany	SYNLAB MVZ Leverkusen	Robert Koch Institute	?
EPI_ISL_2130294	Germany/NW-RKI-I-146098/2021	2021-05-11	Europe	Germany	SYNLAB MVZ Leverkusen	Robert Koch Institute	?
EPI_ISL_2130297	Germany/NW-RKI-I-146101/2021	2021-05-11	Europe	Germany	SYNLAB MVZ Leverkusen	Robert Koch Institute	?
EPI_ISL_2130299	Germany/NW-RKI-I-146103/2021	2021-05-11	Europe	Germany	SYNLAB MVZ Leverkusen	Robert Koch Institute	?
EPI_ISL_2130301	Germany/NW-RKI-I-146105/2021	2021-05-08	Europe	Germany	SYNLAB MVZ Leverkusen	Robert Koch Institute	?
EPI_ISL_2130302	Germany/NW-RKI-I-146106/2021	2021-05-11	Europe	Germany	SYNLAB MVZ Leverkusen	Robert Koch Institute	?
EPI_ISL_2130303	Germany/NW-RKI-I-146107/2021	2021-05-08	Europe	Germany	SYNLAB MVZ Leverkusen	Robert Koch Institute	?
EPI_ISL_2130304	Germany/NW-RKI-I-146109/2021	2021-05-11	Europe	Germany	SYNLAB MVZ Leverkusen	Robert Koch Institute	?
EPI_ISL_2130305	Germany/NW-RKI-I-146110/2021	2021-05-11	Europe	Germany	SYNLAB MVZ Leverkusen	Robert Koch Institute	?
EPI_ISL_2130307	Germany/NW-RKI-I-146112/2021	2021-05-08	Europe	Germany	SYNLAB MVZ Leverkusen	Robert Koch Institute	?
EPI_ISL_2130308	Germany/NW-RKI-I-146113/2021	2021-05-11	Europe	Germany	SYNLAB MVZ Leverkusen	Robert Koch Institute	?
EPI_ISL_2130309	Germany/NW-RKI-I-146114/2021	2021-05-08	Europe	Germany	SYNLAB MVZ Leverkusen	Robert Koch Institute	?
EPI_ISL_2130310	Germany/NW-RKI-I-146115/2021	2021-05-07	Europe	Germany	SYNLAB MVZ Leverkusen	Robert Koch Institute	?
EPI_ISL_2130311	Germany/NW-RKI-I-146116/2021	2021-05-11	Europe	Germany	SYNLAB MVZ Leverkusen	Robert Koch Institute	?
EPI_ISL_2130312	Germany/NW-RKI-I-146117/2021	2021-05-11	Europe	Germany	SYNLAB MVZ Leverkusen	Robert Koch Institute	?
EPI_ISL_2130313	Germany/NW-RKI-I-146118/2021	2021-05-08	Europe	Germany	SYNLAB MVZ Leverkusen	Robert Koch Institute	?
EPI_ISL_2130314	Germany/NW-RKI-I-146119/2021	2021-05-11	Europe	Germany	SYNLAB MVZ Leverkusen	Robert Koch Institute	?
EPI_ISL_2130315	Germany/NW-RKI-I-146120/2021	2021-05-11	Europe	Germany	SYNLAB MVZ Leverkusen	Robert Koch Institute	?
EPI_ISL_2130316	Germany/NW-RKI-I-146121/2021	2021-05-11	Europe	Germany	SYNLAB MVZ Leverkusen	Robert Koch Institute	?
EPI_ISL_2130317	Germany/NW-RKI-I-146122/2021	2021-05-08	Europe	Germany	SYNLAB MVZ Leverkusen	Robert Koch Institute	?
EPI_ISL_2130318	Germany/NW-RKI-I-146123/2021	2021-05-11	Europe	Germany	SYNLAB MVZ Leverkusen	Robert Koch Institute	?
EPI_ISL_2130319	Germany/NW-RKI-I-146124/2021	2021-05-08	Europe	Germany	SYNLAB MVZ Leverkusen	Robert Koch Institute	?
EPI_ISL_2130320	Germany/NW-RKI-I-146125/2021	2021-05-11	Europe	Germany	SYNLAB MVZ Leverkusen	Robert Koch Institute	?
EPI_ISL_2130321	Germany/NW-RKI-I-146126/2021	2021-05-08	Europe	Germany	SYNLAB MVZ Leverkusen	Robert Koch Institute	?
EPI_ISL_2130322	Germany/NW-RKI-I-146128/2021	2021-05-08	Europe	Germany	SYNLAB MVZ Leverkusen	Robert Koch Institute	?
EPI_ISL_2130323	Germany/NW-RKI-I-146129/2021	2021-05-11	Europe	Germany	SYNLAB MVZ Leverkusen	Robert Koch Institute	?
EPI_ISL_2130324	Germany/NW-RKI-I-146130/2021	2021-05-11	Europe	Germany	SYNLAB MVZ Leverkusen	Robert Koch Institute	?
EPI_ISL_2130325	Germany/NW-RKI-I-146131/2021	2021-05-08	Europe	Germany	SYNLAB MVZ Leverkusen	Robert Koch Institute	?
EPI_ISL_2130326	Germany/NW-RKI-I-146132/2021	2021-05-11	Europe	Germany	SYNLAB MVZ Leverkusen	Robert Koch Institute	?
EPI_ISL_2130327	Germany/NW-RKI-I-146133/2021	2021-05-11	Europe	Germany	SYNLAB MVZ Leverkusen	Robert Koch Institute	?
EPI_ISL_2130329	Germany/NW-RKI-I-146135/2021	2021-05-11	Europe	Germany	SYNLAB MVZ Leverkusen	Robert Koch Institute	?
EPI_ISL_2130330	Germany/NW-RKI-I-146136/2021	2021-05-11	Europe	Germany	SYNLAB MVZ Leverkusen	Robert Koch Institute	?
EPI_ISL_2130331	Germany/NW-RKI-I-146137/2021	2021-05-11	Europe	Germany	SYNLAB MVZ Leverkusen	Robert Koch Institute	?
EPI_ISL_2130332	Germany/NW-RKI-I-146138/2021	2021-05-11	Europe	Germany	SYNLAB MVZ Leverkusen	Robert Koch Institute	?
EPI_ISL_2130333	Germany/NW-RKI-I-146139/2021	2021-05-08	Europe	Germany	SYNLAB MVZ Leverkusen	Robert Koch Institute	?
EPI_ISL_2130334	Germany/NW-RKI-I-146140/2021	2021-05-11	Europe	Germany	SYNLAB MVZ Leverkusen	Robert Koch Institute	?
EPI_ISL_2130335	Germany/NW-RKI-I-146141/2021	2021-05-11	Europe	Germany	SYNLAB MVZ Leverkusen	Robert Koch Institute	?
EPI_ISL_2130337	Germany/NW-RKI-I-146143/2021	2021-05-11	Europe	Germany	SYNLAB MVZ Leverkusen	Robert Koch Institute	?
EPI_ISL_2130338	Germany/NW-RKI-I-146145/2021	2021-05-11	Europe	Germany	SYNLAB MVZ Leverkusen	Robert Koch Institute	?
EPI_ISL_2130339	Germany/NW-RKI-I-146146/2021	2021-05-11	Europe	Germany	SYNLAB MVZ Leverkusen	Robert Koch Institute	?
EPI_ISL_2130340	Germany/NW-RKI-I-146147/2021	2021-05-08	Europe	Germany	SYNLAB MVZ Leverkusen	Robert Koch Institute	?
EPI_ISL_2130341	Germany/NW-RKI-I-146148/2021	2021-05-11	Europe	Germany	SYNLAB MVZ Leverkusen	Robert Koch Institute	?
EPI_ISL_2130343	Germany/NW-RKI-I-146150/2021	2021-05-08	Europe	Germany	SYNLAB MVZ Leverkusen	Robert Koch Institute	?
EPI_ISL_2130344	Germany/NW-RKI-I-146151/2021	2021-05-11	Europe	Germany	SYNLAB MVZ Leverkusen	Robert Koch Institute	?
EPI_ISL_2130345	Germany/NW-RKI-I-146152/2021	2021-05-11	Europe	Germany	SYNLAB MVZ Leverkusen	Robert Koch Institute	?
EPI_ISL_2130346	Germany/NW-RKI-I-146153/2021	2021-05-11	Europe	Germany	SYNLAB MVZ Leverkusen	Robert Koch Institute	?
EPI_ISL_2130347	Germany/NW-RKI-I-146154/2021	2021-05-11	Europe	Germany	SYNLAB MVZ Leverkusen	Robert Koch Institute	?
EPI_ISL_2130348	Germany/NW-RKI-I-146155/2021	2021-05-11	Europe	Germany	SYNLAB MVZ Leverkusen	Robert Koch Institute	?
EPI_ISL_2130349	Germany/NW-RKI-I-146156/2021	2021-05-11	Europe	Germany	SYNLAB MVZ Leverkusen	Robert Koch Institute	?
EPI_ISL_2130350	Germany/NW-RKI-I-146157/2021	2021-05-11	Europe	Germany	SYNLAB MVZ Leverkusen	Robert Koch Institute	?
EPI_ISL_2130351	Germany/NW-RKI-I-146158/2021	2021-05-11	Europe	Germany	SYNLAB MVZ Leverkusen	Robert Koch Institute	?
EPI_ISL_2130352	Germany/NW-RKI-I-146159/2021	2021-05-08	Europe	Germany	SYNLAB MVZ Leverkusen	Robert Koch Institute	?
EPI_ISL_2130353	Germany/NW-RKI-I-146161/2021	2021-05-11	Europe	Germany	SYNLAB MVZ Leverkusen	Robert Koch Institute	?
EPI_ISL_2130354	Germany/NW-RKI-I-146162/2021	2021-05-11	Europe	Germany	SYNLAB MVZ Leverkusen	Robert Koch Institute	?
EPI_ISL_2130355	Germany/NW-RKI-I-146163/2021	2021-05-11	Europe	Germany	SYNLAB MVZ Leverkusen	Robert Koch Institute	?
EPI_ISL_2130356	Germany/NW-RKI-I-146164/2021	2021-05-11	Europe	Germany	SYNLAB MVZ Leverkusen	Robert Koch Institute	?
EPI_ISL_2130357	Germany/NW-RKI-I-146165/2021	2021-05-11	Europe	Germany	SYNLAB MVZ Leverkusen	Robert Koch Institute	?
EPI_ISL_2130358	Germany/NW-RKI-I-146166/2021	2021-05-11	Europe	Germany	SYNLAB MVZ Leverkusen	Robert Koch Institute	?
EPI_ISL_2130360	Germany/NW-RKI-I-146168/2021	2021-05-11	Europe	Germany	SYNLAB MVZ Leverkusen	Robert Koch Institute	?
EPI_ISL_2130361	Germany/NW-RKI-I-146169/2021	2021-05-07	Europe	Germany	SYNLAB MVZ Leverkusen	Robert Koch Institute	?
EPI_ISL_2130362	Germany/NW-RKI-I-146170/2021	2021-05-11	Europe	Germany	SYNLAB MVZ Leverkusen	Robert Koch Institute	?
EPI_ISL_2130363	Germany/NW-RKI-I-146171/2021	2021-05-11	Europe	Germany	SYNLAB MVZ Leverkusen	Robert Koch Institute	?
EPI_ISL_2130365	Germany/NW-RKI-I-146173/2021	2021-05-08	Europe	Germany	SYNLAB MVZ Leverkusen	Robert Koch Institute	?
EPI_ISL_2130366	Germany/NW-RKI-I-146174/2021	2021-05-11	Europe	Germany	SYNLAB MVZ Leverkusen	Robert Koch Institute	?
EPI_ISL_2130367	Germany/NW-RKI-I-146175/2021	2021-05-08	Europe	Germany	SYNLAB MVZ Leverkusen	Robert Koch Institute	?
EPI_ISL_2130369	Germany/NW-RKI-I-146177/2021	2021-05-08	Europe	Germany	SYNLAB MVZ Leverkusen	Robert Koch Institute	?
EPI_ISL_2130370	Germany/NW-RKI-I-146178/2021	2021-05-11	Europe	Germany	SYNLAB MVZ Leverkusen	Robert Koch Institute	?
EPI_ISL_2130371	Germany/NW-RKI-I-146179/2021	2021-05-11	Europe	Germany	SYNLAB MVZ Leverkusen	Robert Koch Institute	?
EPI_ISL_2130372	Germany/NW-RKI-I-146180/2021	2021-05-07	Europe	Germany	SYNLAB MVZ Leverkusen	Robert Koch Institute	?
EPI_ISL_2130373	Germany/NW-RKI-I-146181/2021	2021-05-08	Europe	Germany	SYNLAB MVZ Leverkusen	Robert Koch Institute	?
EPI_ISL_2130374	Germany/NW-RKI-I-146182/2021	2021-05-07	Europe	Germany	SYNLAB MVZ Leverkusen	Robert Koch Institute	?
EPI_ISL_2130375	Germany/NW-RKI-I-146183/2021	2021-05-11	Europe	Germany	SYNLAB MVZ Leverkusen	Robert Koch Institute	?
EPI_ISL_2130376	Germany/NW-RKI-I-146184/2021	2021-05-11	Europe	Germany	SYNLAB MVZ Leverkusen	Robert Koch Institute	?
EPI_ISL_2130377	Germany/NW-RKI-I-146185/2021	2021-05-07	Europe	Germany	SYNLAB MVZ Leverkusen	Robert Koch Institute	?
EPI_ISL_2130378	Germany/NW-RKI-I-146186/2021	2021-05-11	Europe	Germany	SYNLAB MVZ Leverkusen	Robert Koch Institute	?
EPI_ISL_2130379	Germany/NW-RKI-I-146188/2021	2021-05-11	Europe	Germany	SYNLAB MVZ Leverkusen	Robert Koch Institute	?
EPI_ISL_2130381	Germany/NW-RKI-I-146190/2021	2021-05-08	Europe	Germany	SYNLAB MVZ Leverkusen	Robert Koch Institute	?
EPI_ISL_2130382	Germany/NW-RKI-I-146191/2021	2021-05-11	Europe	Germany	SYNLAB MVZ Leverkusen	Robert Koch Institute	?
EPI_ISL_2130384	Germany/NW-RKI-I-146193/2021	2021-05-11	Europe	Germany	SYNLAB MVZ Leverkusen	Robert Koch Institute	?
EPI_ISL_2130385	Germany/NW-RKI-I-146194/2021	2021-05-08	Europe	Germany	SYNLAB MVZ Leverkusen	Robert Koch Institute	?
EPI_ISL_2130386	Germany/NW-RKI-I-146195/2021	2021-05-11	Europe	Germany	SYNLAB MVZ Leverkusen	Robert Koch Institute	?
EPI_ISL_2130388	Germany/NW-RKI-I-146197/2021	2021-05-07	Europe	Germany	SYNLAB MVZ Leverkusen	Robert Koch Institute	?
EPI_ISL_2130389	Germany/NW-RKI-I-146198/2021	2021-05-08	Europe	Germany	SYNLAB MVZ Leverkusen	Robert Koch Institute	?
EPI_ISL_2130390	Germany/NW-RKI-I-146199/2021	2021-05-08	Europe	Germany	SYNLAB MVZ Leverkusen	Robert Koch Institute	?
EPI_ISL_2130391	Germany/NW-RKI-I-146200/2021	2021-05-11	Europe	Germany	SYNLAB MVZ Leverkusen	Robert Koch Institute	?
EPI_ISL_2130392	Germany/NW-RKI-I-146201/2021	2021-05-11	Europe	Germany	SYNLAB MVZ Leverkusen	Robert Koch Institute	?
EPI_ISL_2130394	Germany/NW-RKI-I-146203/2021	2021-05-11	Europe	Germany	SYNLAB MVZ Leverkusen	Robert Koch Institute	?
EPI_ISL_2130395	Germany/NW-RKI-I-146204/2021	2021-05-11	Europe	Germany	SYNLAB MVZ Leverkusen	Robert Koch Institute	?
EPI_ISL_2130396	Germany/NW-RKI-I-146206/2021	2021-05-11	Europe	Germany	SYNLAB MVZ Leverkusen	Robert Koch Institute	?
EPI_ISL_2130397	Germany/NW-RKI-I-146207/2021	2021-05-11	Europe	Germany	SYNLAB MVZ Leverkusen	Robert Koch Institute	?
EPI_ISL_2130398	Germany/NW-RKI-I-146208/2021	2021-05-11	Europe	Germany	SYNLAB MVZ Leverkusen	Robert Koch Institute	?
EPI_ISL_2130399	Germany/NW-RKI-I-146209/2021	2021-05-08	Europe	Germany	SYNLAB MVZ Leverkusen	Robert Koch Institute	?
EPI_ISL_2130400	Germany/NW-RKI-I-146210/2021	2021-05-11	Europe	Germany	SYNLAB MVZ Leverkusen	Robert Koch Institute	?
EPI_ISL_2130401	Germany/NW-RKI-I-146211/2021	2021-05-08	Europe	Germany	SYNLAB MVZ Leverkusen	Robert Koch Institute	?
EPI_ISL_2130404	Germany/NW-RKI-I-146215/2021	2021-05-11	Europe	Germany	SYNLAB MVZ Leverkusen	Robert Koch Institute	?
EPI_ISL_2130407	Germany/NW-RKI-I-146218/2021	2021-05-11	Europe	Germany	SYNLAB MVZ Leverkusen	Robert Koch Institute	?
EPI_ISL_2130408	Germany/NW-RKI-I-146219/2021	2021-05-11	Europe	Germany	SYNLAB MVZ Leverkusen	Robert Koch Institute	?
EPI_ISL_2130409	Germany/NW-RKI-I-146221/2021	2021-05-11	Europe	Germany	SYNLAB MVZ Leverkusen	Robert Koch Institute	?
EPI_ISL_2130410	Germany/NW-RKI-I-146222/2021	2021-05-08	Europe	Germany	SYNLAB MVZ Leverkusen	Robert Koch Institute	?
EPI_ISL_2130412	Germany/NW-RKI-I-146224/2021	2021-05-11	Europe	Germany	SYNLAB MVZ Leverkusen	Robert Koch Institute	?
EPI_ISL_2130413	Germany/NW-RKI-I-146225/2021	2021-05-11	Europe	Germany	SYNLAB MVZ Leverkusen	Robert Koch Institute	?
EPI_ISL_2130414	Germany/NW-RKI-I-146226/2021	2021-05-08	Europe	Germany	SYNLAB MVZ Leverkusen	Robert Koch Institute	?
EPI_ISL_2130415	Germany/NW-RKI-I-146228/2021	2021-05-11	Europe	Germany	SYNLAB MVZ Leverkusen	Robert Koch Institute	?
EPI_ISL_2130417	Germany/NW-RKI-I-146230/2021	2021-05-11	Europe	Germany	SYNLAB MVZ Leverkusen	Robert Koch Institute	?
EPI_ISL_2130418	Germany/NW-RKI-I-146231/2021	2021-05-11	Europe	Germany	SYNLAB MVZ Leverkusen	Robert Koch Institute	?
EPI_ISL_2130419	Germany/NW-RKI-I-146233/2021	2021-05-08	Europe	Germany	SYNLAB MVZ Leverkusen	Robert Koch Institute	?
EPI_ISL_2130420	Germany/NW-RKI-I-146235/2021	2021-05-08	Europe	Germany	SYNLAB MVZ Leverkusen	Robert Koch Institute	?
EPI_ISL_2130421	Germany/NW-RKI-I-146236/2021	2021-05-08	Europe	Germany	SYNLAB MVZ Leverkusen	Robert Koch Institute	?
EPI_ISL_2130422	Germany/NW-RKI-I-146237/2021	2021-05-08	Europe	Germany	SYNLAB MVZ Leverkusen	Robert Koch Institute	?
EPI_ISL_2130423	Germany/NW-RKI-I-146238/2021	2021-05-11	Europe	Germany	SYNLAB MVZ Leverkusen	Robert Koch Institute	?
EPI_ISL_2130424	Germany/NW-RKI-I-146239/2021	2021-05-11	Europe	Germany	SYNLAB MVZ Leverkusen	Robert Koch Institute	?
EPI_ISL_2130425	Germany/NW-RKI-I-146240/2021	2021-05-11	Europe	Germany	SYNLAB MVZ Leverkusen	Robert Koch Institute	?
EPI_ISL_2130426	Germany/NW-RKI-I-146241/2021	2021-05-11	Europe	Germany	SYNLAB MVZ Leverkusen	Robert Koch Institute	?
EPI_ISL_2130428	Germany/NW-RKI-I-146243/2021	2021-05-11	Europe	Germany	SYNLAB MVZ Leverkusen	Robert Koch Institute	?
EPI_ISL_2130429	Germany/NW-RKI-I-146244/2021	2021-05-11	Europe	Germany	SYNLAB MVZ Leverkusen	Robert Koch Institute	?
EPI_ISL_2130430	Germany/NW-RKI-I-146245/2021	2021-05-07	Europe	Germany	SYNLAB MVZ Leverkusen	Robert Koch Institute	?
EPI_ISL_2130431	Germany/NW-RKI-I-146246/2021	2021-05-11	Europe	Germany	SYNLAB MVZ Leverkusen	Robert Koch Institute	?
EPI_ISL_2130433	Germany/NW-RKI-I-146248/2021	2021-05-08	Europe	Germany	SYNLAB MVZ Leverkusen	Robert Koch Institute	?
EPI_ISL_2130434	Germany/NW-RKI-I-146249/2021	2021-05-08	Europe	Germany	SYNLAB MVZ Leverkusen	Robert Koch Institute	?
EPI_ISL_2130435	Germany/NW-RKI-I-146250/2021	2021-05-11	Europe	Germany	SYNLAB MVZ Leverkusen	Robert Koch Institute	?
EPI_ISL_2130436	Germany/NW-RKI-I-146251/2021	2021-05-11	Europe	Germany	SYNLAB MVZ Leverkusen	Robert Koch Institute	?
EPI_ISL_2130438	Germany/NW-RKI-I-146253/2021	2021-05-08	Europe	Germany	SYNLAB MVZ Leverkusen	Robert Koch Institute	?
EPI_ISL_2130439	Germany/NW-RKI-I-146254/2021	2021-05-11	Europe	Germany	SYNLAB MVZ Leverkusen	Robert Koch Institute	?
EPI_ISL_2130441	Germany/NW-RKI-I-146256/2021	2021-05-11	Europe	Germany	SYNLAB MVZ Leverkusen	Robert Koch Institute	?
EPI_ISL_2130442	Germany/NW-RKI-I-146257/2021	2021-05-11	Europe	Germany	SYNLAB MVZ Leverkusen	Robert Koch Institute	?
EPI_ISL_2130443	Germany/NW-RKI-I-146258/2021	2021-05-11	Europe	Germany	SYNLAB MVZ Leverkusen	Robert Koch Institute	?
EPI_ISL_2130444	Germany/NW-RKI-I-146259/2021	2021-05-11	Europe	Germany	SYNLAB MVZ Leverkusen	Robert Koch Institute	?
EPI_ISL_2130445	Germany/NW-RKI-I-146260/2021	2021-05-08	Europe	Germany	SYNLAB MVZ Leverkusen	Robert Koch Institute	?
EPI_ISL_2130446	Germany/NW-RKI-I-146261/2021	2021-05-08	Europe	Germany	SYNLAB MVZ Leverkusen	Robert Koch Institute	?
EPI_ISL_2130447	Germany/NW-RKI-I-146262/2021	2021-05-08	Europe	Germany	SYNLAB MVZ Leverkusen	Robert Koch Institute	?
EPI_ISL_2130448	Germany/NW-RKI-I-146263/2021	2021-05-11	Europe	Germany	SYNLAB MVZ Leverkusen	Robert Koch Institute	?
EPI_ISL_2130449	Germany/NW-RKI-I-146264/2021	2021-05-08	Europe	Germany	SYNLAB MVZ Leverkusen	Robert Koch Institute	?
EPI_ISL_2130450	Germany/NW-RKI-I-146265/2021	2021-05-08	Europe	Germany	SYNLAB MVZ Leverkusen	Robert Koch Institute	?
EPI_ISL_2130453	Germany/NW-RKI-I-146268/2021	2021-05-11	Europe	Germany	SYNLAB MVZ Leverkusen	Robert Koch Institute	?
EPI_ISL_2130454	Germany/NW-RKI-I-146269/2021	2021-05-08	Europe	Germany	SYNLAB MVZ Leverkusen	Robert Koch Institute	?
EPI_ISL_2130457	Germany/NW-RKI-I-146272/2021	2021-05-11	Europe	Germany	SYNLAB MVZ Leverkusen	Robert Koch Institute	?
EPI_ISL_2130458	Germany/NW-RKI-I-146273/2021	2021-05-08	Europe	Germany	SYNLAB MVZ Leverkusen	Robert Koch Institute	?
EPI_ISL_2130459	Germany/NW-RKI-I-146274/2021	2021-05-11	Europe	Germany	SYNLAB MVZ Leverkusen	Robert Koch Institute	?
EPI_ISL_2130460	Germany/NW-RKI-I-146275/2021	2021-05-08	Europe	Germany	SYNLAB MVZ Leverkusen	Robert Koch Institute	?
EPI_ISL_2130461	Germany/NW-RKI-I-146276/2021	2021-05-11	Europe	Germany	SYNLAB MVZ Leverkusen	Robert Koch Institute	?
EPI_ISL_2130465	Germany/NW-RKI-I-146280/2021	2021-05-08	Europe	Germany	SYNLAB MVZ Leverkusen	Robert Koch Institute	?
EPI_ISL_2130466	Germany/NW-RKI-I-146281/2021	2021-05-07	Europe	Germany	SYNLAB MVZ Leverkusen	Robert Koch Institute	?
EPI_ISL_2130467	Germany/NW-RKI-I-146282/2021	2021-05-11	Europe	Germany	SYNLAB MVZ Leverkusen	Robert Koch Institute	?
EPI_ISL_2130468	Germany/NW-RKI-I-146283/2021	2021-05-11	Europe	Germany	SYNLAB MVZ Leverkusen	Robert Koch Institute	?
EPI_ISL_2130470	Germany/NW-RKI-I-146285/2021	2021-05-11	Europe	Germany	SYNLAB MVZ Leverkusen	Robert Koch Institute	?
EPI_ISL_2130474	Germany/NW-RKI-I-146290/2021	2021-05-11	Europe	Germany	SYNLAB MVZ Leverkusen	Robert Koch Institute	?
EPI_ISL_2130475	Germany/NW-RKI-I-146291/2021	2021-05-11	Europe	Germany	SYNLAB MVZ Leverkusen	Robert Koch Institute	?
EPI_ISL_2130476	Germany/NW-RKI-I-146292/2021	2021-05-08	Europe	Germany	SYNLAB MVZ Leverkusen	Robert Koch Institute	?
EPI_ISL_2130477	Germany/NW-RKI-I-146293/2021	2021-05-08	Europe	Germany	SYNLAB MVZ Leverkusen	Robert Koch Institute	?
EPI_ISL_2130478	Germany/NW-RKI-I-146294/2021	2021-05-08	Europe	Germany	SYNLAB MVZ Leverkusen	Robert Koch Institute	?
EPI_ISL_2130479	Germany/NW-RKI-I-146295/2021	2021-05-11	Europe	Germany	SYNLAB MVZ Leverkusen	Robert Koch Institute	?
EPI_ISL_2130480	Germany/NW-RKI-I-146296/2021	2021-05-11	Europe	Germany	SYNLAB MVZ Leverkusen	Robert Koch Institute	?
EPI_ISL_2130482	Germany/NW-RKI-I-146298/2021	2021-05-08	Europe	Germany	SYNLAB MVZ Leverkusen	Robert Koch Institute	?
EPI_ISL_2130484	Germany/NW-RKI-I-146300/2021	2021-05-11	Europe	Germany	SYNLAB MVZ Leverkusen	Robert Koch Institute	?
EPI_ISL_2130486	Germany/NW-RKI-I-146302/2021	2021-05-07	Europe	Germany	SYNLAB MVZ Leverkusen	Robert Koch Institute	?
EPI_ISL_2130487	Germany/NW-RKI-I-146304/2021	2021-05-11	Europe	Germany	SYNLAB MVZ Leverkusen	Robert Koch Institute	?
EPI_ISL_2130488	Germany/NW-RKI-I-146305/2021	2021-05-07	Europe	Germany	SYNLAB MVZ Leverkusen	Robert Koch Institute	?
EPI_ISL_2130491	Germany/NW-RKI-I-146309/2021	2021-05-11	Europe	Germany	SYNLAB MVZ Leverkusen	Robert Koch Institute	?
EPI_ISL_2130492	Germany/NW-RKI-I-146310/2021	2021-05-11	Europe	Germany	SYNLAB MVZ Leverkusen	Robert Koch Institute	?
EPI_ISL_2130493	Germany/NW-RKI-I-146311/2021	2021-05-07	Europe	Germany	SYNLAB MVZ Leverkusen	Robert Koch Institute	?
EPI_ISL_2130494	Germany/NW-RKI-I-146312/2021	2021-05-11	Europe	Germany	SYNLAB MVZ Leverkusen	Robert Koch Institute	?
EPI_ISL_2130495	Germany/NW-RKI-I-146313/2021	2021-05-11	Europe	Germany	SYNLAB MVZ Leverkusen	Robert Koch Institute	?
EPI_ISL_2130497	Germany/NW-RKI-I-146315/2021	2021-05-11	Europe	Germany	SYNLAB MVZ Leverkusen	Robert Koch Institute	?
EPI_ISL_2130498	Germany/NW-RKI-I-146316/2021	2021-05-08	Europe	Germany	SYNLAB MVZ Leverkusen	Robert Koch Institute	?
EPI_ISL_2130499	Germany/NW-RKI-I-146317/2021	2021-05-08	Europe	Germany	SYNLAB MVZ Leverkusen	Robert Koch Institute	?
EPI_ISL_2130500	Germany/NW-RKI-I-146318/2021	2021-05-11	Europe	Germany	SYNLAB MVZ Leverkusen	Robert Koch Institute	?
EPI_ISL_2130501	Germany/NW-RKI-I-146319/2021	2021-05-11	Europe	Germany	SYNLAB MVZ Leverkusen	Robert Koch Institute	?
EPI_ISL_2130502	Germany/NW-RKI-I-146320/2021	2021-05-07	Europe	Germany	SYNLAB MVZ Leverkusen	Robert Koch Institute	?
EPI_ISL_2130504	Germany/NW-RKI-I-146322/2021	2021-05-11	Europe	Germany	SYNLAB MVZ Leverkusen	Robert Koch Institute	?
EPI_ISL_2130505	Germany/NW-RKI-I-146323/2021	2021-05-07	Europe	Germany	SYNLAB MVZ Leverkusen	Robert Koch Institute	?
EPI_ISL_2130506	Germany/NW-RKI-I-146324/2021	2021-05-11	Europe	Germany	SYNLAB MVZ Leverkusen	Robert Koch Institute	?
EPI_ISL_2130507	Germany/NW-RKI-I-146325/2021	2021-05-08	Europe	Germany	SYNLAB MVZ Leverkusen	Robert Koch Institute	?
EPI_ISL_2130508	Germany/NW-RKI-I-146326/2021	2021-05-11	Europe	Germany	SYNLAB MVZ Leverkusen	Robert Koch Institute	?
EPI_ISL_2130509	Germany/NW-RKI-I-146327/2021	2021-05-11	Europe	Germany	SYNLAB MVZ Leverkusen	Robert Koch Institute	?
EPI_ISL_2130513	Germany/NW-RKI-I-146331/2021	2021-05-08	Europe	Germany	SYNLAB MVZ Leverkusen	Robert Koch Institute	?
EPI_ISL_2130514	Germany/NW-RKI-I-146332/2021	2021-05-11	Europe	Germany	SYNLAB MVZ Leverkusen	Robert Koch Institute	?
EPI_ISL_2130515	Germany/NW-RKI-I-146333/2021	2021-05-07	Europe	Germany	SYNLAB MVZ Leverkusen	Robert Koch Institute	?
EPI_ISL_2130517	Germany/NW-RKI-I-146335/2021	2021-05-11	Europe	Germany	SYNLAB MVZ Leverkusen	Robert Koch Institute	?
EPI_ISL_2130521	Germany/NW-RKI-I-146339/2021	2021-05-08	Europe	Germany	SYNLAB MVZ Leverkusen	Robert Koch Institute	?
EPI_ISL_2130522	Germany/NW-RKI-I-146340/2021	2021-05-11	Europe	Germany	SYNLAB MVZ Leverkusen	Robert Koch Institute	?
EPI_ISL_2130523	Germany/NW-RKI-I-146341/2021	2021-05-11	Europe	Germany	SYNLAB MVZ Leverkusen	Robert Koch Institute	?
EPI_ISL_2130524	Germany/NW-RKI-I-146342/2021	2021-05-08	Europe	Germany	SYNLAB MVZ Leverkusen	Robert Koch Institute	?
EPI_ISL_2130525	Germany/NW-RKI-I-146343/2021	2021-05-11	Europe	Germany	SYNLAB MVZ Leverkusen	Robert Koch Institute	?
EPI_ISL_2130526	Germany/NW-RKI-I-146344/2021	2021-05-08	Europe	Germany	SYNLAB MVZ Leverkusen	Robert Koch Institute	?
EPI_ISL_2130527	Germany/NW-RKI-I-146345/2021	2021-05-11	Europe	Germany	SYNLAB MVZ Leverkusen	Robert Koch Institute	?
EPI_ISL_2130528	Germany/NW-RKI-I-146346/2021	2021-05-08	Europe	Germany	SYNLAB MVZ Leverkusen	Robert Koch Institute	?
EPI_ISL_2130529	Germany/NW-RKI-I-146347/2021	2021-05-11	Europe	Germany	SYNLAB MVZ Leverkusen	Robert Koch Institute	?
EPI_ISL_2130530	Germany/NW-RKI-I-146348/2021	2021-05-11	Europe	Germany	SYNLAB MVZ Leverkusen	Robert Koch Institute	?
EPI_ISL_2130532	Germany/NW-RKI-I-146350/2021	2021-05-11	Europe	Germany	SYNLAB MVZ Leverkusen	Robert Koch Institute	?
EPI_ISL_2130533	Germany/NW-RKI-I-146352/2021	2021-05-11	Europe	Germany	SYNLAB MVZ Leverkusen	Robert Koch Institute	?
EPI_ISL_2130534	Germany/NW-RKI-I-146353/2021	2021-05-11	Europe	Germany	SYNLAB MVZ Leverkusen	Robert Koch Institute	?
EPI_ISL_2130535	Germany/NW-RKI-I-146354/2021	2021-05-07	Europe	Germany	SYNLAB MVZ Leverkusen	Robert Koch Institute	?
EPI_ISL_2130536	Germany/NW-RKI-I-146355/2021	2021-05-11	Europe	Germany	SYNLAB MVZ Leverkusen	Robert Koch Institute	?
EPI_ISL_2130537	Germany/NW-RKI-I-146356/2021	2021-05-11	Europe	Germany	SYNLAB MVZ Leverkusen	Robert Koch Institute	?
EPI_ISL_2130538	Germany/NW-RKI-I-146357/2021	2021-05-11	Europe	Germany	SYNLAB MVZ Leverkusen	Robert Koch Institute	?
EPI_ISL_2130539	Germany/NW-RKI-I-146358/2021	2021-05-11	Europe	Germany	SYNLAB MVZ Leverkusen	Robert Koch Institute	?
EPI_ISL_2130540	Germany/NW-RKI-I-146359/2021	2021-05-08	Europe	Germany	SYNLAB MVZ Leverkusen	Robert Koch Institute	?
EPI_ISL_2130541	Germany/NW-RKI-I-146360/2021	2021-05-08	Europe	Germany	SYNLAB MVZ Leverkusen	Robert Koch Institute	?
EPI_ISL_2130546	Germany/NW-RKI-I-146367/2021	2021-05-07	Europe	Germany	SYNLAB MVZ Leverkusen	Robert Koch Institute	?
EPI_ISL_2130548	Germany/NW-RKI-I-146369/2021	2021-05-11	Europe	Germany	SYNLAB MVZ Leverkusen	Robert Koch Institute	?
EPI_ISL_2130549	Germany/NW-RKI-I-146370/2021	2021-05-08	Europe	Germany	SYNLAB MVZ Leverkusen	Robert Koch Institute	?
EPI_ISL_2130550	Germany/NW-RKI-I-146371/2021	2021-05-08	Europe	Germany	SYNLAB MVZ Leverkusen	Robert Koch Institute	?
EPI_ISL_2130551	Germany/NW-RKI-I-146372/2021	2021-05-08	Europe	Germany	SYNLAB MVZ Leverkusen	Robert Koch Institute	?
EPI_ISL_2130552	Germany/NW-RKI-I-146373/2021	2021-05-07	Europe	Germany	SYNLAB MVZ Leverkusen	Robert Koch Institute	?
EPI_ISL_2130553	Germany/NW-RKI-I-146374/2021	2021-05-11	Europe	Germany	SYNLAB MVZ Leverkusen	Robert Koch Institute	?
EPI_ISL_2130554	Germany/NW-RKI-I-146375/2021	2021-05-11	Europe	Germany	SYNLAB MVZ Leverkusen	Robert Koch Institute	?
EPI_ISL_2130555	Germany/NW-RKI-I-146376/2021	2021-05-11	Europe	Germany	SYNLAB MVZ Leverkusen	Robert Koch Institute	?
EPI_ISL_2130556	Germany/NW-RKI-I-146377/2021	2021-05-08	Europe	Germany	SYNLAB MVZ Leverkusen	Robert Koch Institute	?
EPI_ISL_2130557	Germany/NW-RKI-I-146378/2021	2021-05-08	Europe	Germany	SYNLAB MVZ Leverkusen	Robert Koch Institute	?
EPI_ISL_2130558	Germany/NW-RKI-I-146379/2021	2021-05-11	Europe	Germany	SYNLAB MVZ Leverkusen	Robert Koch Institute	?
EPI_ISL_2130559	Germany/NW-RKI-I-146380/2021	2021-05-11	Europe	Germany	SYNLAB MVZ Leverkusen	Robert Koch Institute	?
EPI_ISL_2130560	Germany/NW-RKI-I-146381/2021	2021-05-11	Europe	Germany	SYNLAB MVZ Leverkusen	Robert Koch Institute	?
EPI_ISL_2130561	Germany/NW-RKI-I-146382/2021	2021-05-07	Europe	Germany	SYNLAB MVZ Leverkusen	Robert Koch Institute	?
EPI_ISL_2130563	Germany/NW-RKI-I-146384/2021	2021-05-11	Europe	Germany	SYNLAB MVZ Leverkusen	Robert Koch Institute	?
EPI_ISL_2130564	Germany/NW-RKI-I-146385/2021	2021-05-11	Europe	Germany	SYNLAB MVZ Leverkusen	Robert Koch Institute	?
EPI_ISL_2130566	Germany/NW-RKI-I-146387/2021	2021-05-11	Europe	Germany	SYNLAB MVZ Leverkusen	Robert Koch Institute	?
EPI_ISL_2130567	Germany/NW-RKI-I-146388/2021	2021-05-11	Europe	Germany	SYNLAB MVZ Leverkusen	Robert Koch Institute	?
EPI_ISL_2130568	Germany/NW-RKI-I-146389/2021	2021-05-11	Europe	Germany	SYNLAB MVZ Leverkusen	Robert Koch Institute	?
EPI_ISL_2130569	Germany/NW-RKI-I-146390/2021	2021-05-11	Europe	Germany	SYNLAB MVZ Leverkusen	Robert Koch Institute	?
EPI_ISL_2130570	Germany/NW-RKI-I-146391/2021	2021-05-11	Europe	Germany	SYNLAB MVZ Leverkusen	Robert Koch Institute	?
EPI_ISL_2130571	Germany/NW-RKI-I-146392/2021	2021-05-11	Europe	Germany	SYNLAB MVZ Leverkusen	Robert Koch Institute	?
EPI_ISL_2130572	Germany/NW-RKI-I-146393/2021	2021-05-11	Europe	Germany	SYNLAB MVZ Leverkusen	Robert Koch Institute	?
EPI_ISL_2130573	Germany/NW-RKI-I-146394/2021	2021-05-08	Europe	Germany	SYNLAB MVZ Leverkusen	Robert Koch Institute	?
EPI_ISL_2130574	Germany/NW-RKI-I-146395/2021	2021-05-11	Europe	Germany	SYNLAB MVZ Leverkusen	Robert Koch Institute	?
EPI_ISL_2130575	Germany/NW-RKI-I-146396/2021	2021-05-08	Europe	Germany	SYNLAB MVZ Leverkusen	Robert Koch Institute	?
EPI_ISL_2130576	Germany/NW-RKI-I-146398/2021	2021-05-08	Europe	Germany	SYNLAB MVZ Leverkusen	Robert Koch Institute	?
EPI_ISL_2130577	Germany/NW-RKI-I-146399/2021	2021-05-08	Europe	Germany	SYNLAB MVZ Leverkusen	Robert Koch Institute	?
EPI_ISL_2130578	Germany/NW-RKI-I-146400/2021	2021-05-11	Europe	Germany	SYNLAB MVZ Leverkusen	Robert Koch Institute	?
EPI_ISL_2130579	Germany/NW-RKI-I-146401/2021	2021-05-07	Europe	Germany	SYNLAB MVZ Leverkusen	Robert Koch Institute	?
EPI_ISL_2130580	Germany/NW-RKI-I-146402/2021	2021-05-11	Europe	Germany	SYNLAB MVZ Leverkusen	Robert Koch Institute	?
EPI_ISL_2130581	Germany/NW-RKI-I-146403/2021	2021-05-08	Europe	Germany	SYNLAB MVZ Leverkusen	Robert Koch Institute	?
EPI_ISL_2130582	Germany/NW-RKI-I-146404/2021	2021-05-11	Europe	Germany	SYNLAB MVZ Leverkusen	Robert Koch Institute	?
EPI_ISL_2130583	Germany/NW-RKI-I-146405/2021	2021-05-08	Europe	Germany	SYNLAB MVZ Leverkusen	Robert Koch Institute	?
EPI_ISL_2130584	Germany/NW-RKI-I-146406/2021	2021-05-08	Europe	Germany	SYNLAB MVZ Leverkusen	Robert Koch Institute	?
EPI_ISL_2130585	Germany/NW-RKI-I-146407/2021	2021-05-11	Europe	Germany	SYNLAB MVZ Leverkusen	Robert Koch Institute	?
EPI_ISL_2130586	Germany/NW-RKI-I-146409/2021	2021-05-11	Europe	Germany	SYNLAB MVZ Leverkusen	Robert Koch Institute	?
EPI_ISL_2130587	Germany/NW-RKI-I-146410/2021	2021-05-11	Europe	Germany	SYNLAB MVZ Leverkusen	Robert Koch Institute	?
EPI_ISL_2130588	Germany/NW-RKI-I-146411/2021	2021-05-08	Europe	Germany	SYNLAB MVZ Leverkusen	Robert Koch Institute	?
EPI_ISL_2130589	Germany/NW-RKI-I-146412/2021	2021-05-08	Europe	Germany	SYNLAB MVZ Leverkusen	Robert Koch Institute	?
EPI_ISL_2130590	Germany/NW-RKI-I-146413/2021	2021-05-11	Europe	Germany	SYNLAB MVZ Leverkusen	Robert Koch Institute	?
EPI_ISL_2130591	Germany/NW-RKI-I-146414/2021	2021-05-11	Europe	Germany	SYNLAB MVZ Leverkusen	Robert Koch Institute	?
EPI_ISL_2130593	Germany/NW-RKI-I-146416/2021	2021-05-06	Europe	Germany	amedes MVZ DIAMEDIS Sennestadt	Robert Koch Institute	?
EPI_ISL_2130594	Germany/NW-RKI-I-146417/2021	2021-05-05	Europe	Germany	amedes MVZ DIAMEDIS Sennestadt	Robert Koch Institute	?
EPI_ISL_2130600	Germany/NW-RKI-I-146423/2021	2021-05-05	Europe	Germany	amedes MVZ DIAMEDIS Sennestadt	Robert Koch Institute	?
EPI_ISL_2130603	Germany/NW-RKI-I-146426/2021	2021-05-07	Europe	Germany	amedes MVZ fÃ¼r Laboratoriumsmedizin Rhein/Ruhr	Robert Koch Institute	?
EPI_ISL_2130606	Germany/NW-RKI-I-146429/2021	2021-05-03	Europe	Germany	amedes MVZ DIAMEDIS Sennestadt	Robert Koch Institute	?
EPI_ISL_2130611	Germany/NW-RKI-I-146434/2021	2021-05-06	Europe	Germany	amedes MVZ DIAMEDIS Sennestadt	Robert Koch Institute	?
EPI_ISL_2130635	Germany/NW-RKI-I-146460/2021	2021-05-04	Europe	Germany	amedes MVZ DIAMEDIS Sennestadt	Robert Koch Institute	?
EPI_ISL_2130644	Germany/NW-RKI-I-146469/2021	2021-05-06	Europe	Germany	amedes MVZ DIAMEDIS Sennestadt	Robert Koch Institute	?
EPI_ISL_2130648	Germany/NW-RKI-I-146473/2021	2021-05-04	Europe	Germany	amedes MVZ DIAMEDIS Sennestadt	Robert Koch Institute	?
EPI_ISL_2130651	Germany/NW-RKI-I-146476/2021	2021-05-07	Europe	Germany	amedes MVZ DIAMEDIS Sennestadt	Robert Koch Institute	?
EPI_ISL_2130655	Germany/NW-RKI-I-146480/2021	2021-05-03	Europe	Germany	amedes MVZ DIAMEDIS Sennestadt	Robert Koch Institute	?
EPI_ISL_2130656	Germany/NW-RKI-I-146481/2021	2021-05-07	Europe	Germany	amedes MVZ fÃ¼r Laboratoriumsmedizin Rhein/Ruhr	Robert Koch Institute	?
EPI_ISL_2130657	Germany/NW-RKI-I-146482/2021	2021-05-01	Europe	Germany	amedes MVZ DIAMEDIS Sennestadt	Robert Koch Institute	?
EPI_ISL_2130661	Germany/NW-RKI-I-146487/2021	2021-05-05	Europe	Germany	amedes MVZ DIAMEDIS Sennestadt	Robert Koch Institute	?
EPI_ISL_2130664	Germany/NW-RKI-I-146491/2021	2021-05-06	Europe	Germany	amedes MVZ DIAMEDIS Sennestadt	Robert Koch Institute	?
EPI_ISL_2130666	Germany/NW-RKI-I-146493/2021	2021-05-06	Europe	Germany	amedes MVZ DIAMEDIS Sennestadt	Robert Koch Institute	?
EPI_ISL_2130671	Germany/NW-RKI-I-146498/2021	2021-05-04	Europe	Germany	amedes MVZ DIAMEDIS Sennestadt	Robert Koch Institute	?
EPI_ISL_2130679	Germany/NW-RKI-I-146506/2021	2021-05-06	Europe	Germany	amedes MVZ DIAMEDIS Sennestadt	Robert Koch Institute	?
EPI_ISL_2130687	Germany/NW-RKI-I-146514/2021	2021-05-07	Europe	Germany	amedes MVZ DIAMEDIS Sennestadt	Robert Koch Institute	?
EPI_ISL_2130691	Germany/NW-RKI-I-146518/2021	2021-05-03	Europe	Germany	amedes MVZ DIAMEDIS Sennestadt	Robert Koch Institute	?
EPI_ISL_2130693	Germany/NW-RKI-I-146520/2021	2021-05-06	Europe	Germany	amedes MVZ DIAMEDIS Sennestadt	Robert Koch Institute	?
EPI_ISL_2130694	Germany/NW-RKI-I-146521/2021	2021-05-03	Europe	Germany	amedes MVZ DIAMEDIS Sennestadt	Robert Koch Institute	?
EPI_ISL_2130699	Germany/NW-RKI-I-146527/2021	2021-05-05	Europe	Germany	amedes MVZ DIAMEDIS Sennestadt	Robert Koch Institute	?
EPI_ISL_2130707	Germany/NW-RKI-I-146536/2021	2021-05-06	Europe	Germany	amedes MVZ DIAMEDIS Sennestadt	Robert Koch Institute	?
EPI_ISL_2130710	Germany/NW-RKI-I-146539/2021	2021-05-05	Europe	Germany	amedes MVZ DIAMEDIS Sennestadt	Robert Koch Institute	?
EPI_ISL_2130714	Germany/NW-RKI-I-146544/2021	2021-05-05	Europe	Germany	amedes MVZ DIAMEDIS Sennestadt	Robert Koch Institute	?
EPI_ISL_2130718	Germany/NW-RKI-I-146548/2021	2021-05-03	Europe	Germany	amedes MVZ DIAMEDIS Sennestadt	Robert Koch Institute	?
EPI_ISL_2130724	Germany/NW-RKI-I-146555/2021	2021-05-06	Europe	Germany	amedes MVZ fÃ¼r Laboratoriumsmedizin Rhein/Ruhr	Robert Koch Institute	?
EPI_ISL_2130727	Germany/NW-RKI-I-146558/2021	2021-05-04	Europe	Germany	amedes MVZ DIAMEDIS Sennestadt	Robert Koch Institute	?
EPI_ISL_2130731	Germany/NW-RKI-I-146562/2021	2021-05-03	Europe	Germany	amedes MVZ DIAMEDIS Sennestadt	Robert Koch Institute	?
EPI_ISL_2130733	Germany/NW-RKI-I-146564/2021	2021-05-04	Europe	Germany	amedes MVZ DIAMEDIS Sennestadt	Robert Koch Institute	?
EPI_ISL_2130742	Germany/NW-RKI-I-146574/2021	2021-05-06	Europe	Germany	amedes MVZ DIAMEDIS Sennestadt	Robert Koch Institute	?
EPI_ISL_2130753	Germany/NW-RKI-I-146586/2021	2021-05-05	Europe	Germany	amedes MVZ DIAMEDIS Sennestadt	Robert Koch Institute	?
EPI_ISL_2130763	Germany/NW-RKI-I-146597/2021	2021-05-03	Europe	Germany	amedes MVZ DIAMEDIS Sennestadt	Robert Koch Institute	?
EPI_ISL_2130767	Germany/NW-RKI-I-146601/2021	2021-05-06	Europe	Germany	amedes MVZ DIAMEDIS Sennestadt	Robert Koch Institute	?
EPI_ISL_2130768	Germany/NW-RKI-I-146602/2021	2021-05-06	Europe	Germany	amedes MVZ DIAMEDIS Sennestadt	Robert Koch Institute	?
EPI_ISL_2130782	Germany/NW-RKI-I-146617/2021	2021-05-03	Europe	Germany	amedes MVZ DIAMEDIS Sennestadt	Robert Koch Institute	?
EPI_ISL_2130789	Germany/NW-RKI-I-146625/2021	2021-05-04	Europe	Germany	amedes MVZ DIAMEDIS Sennestadt	Robert Koch Institute	?
EPI_ISL_2130810	Germany/NW-RKI-I-146647/2021	2021-05-03	Europe	Germany	amedes MVZ DIAMEDIS Sennestadt	Robert Koch Institute	?
EPI_ISL_2313118	Germany/NW-RKI-I-157893/2021	2021-05-17	Europe	Germany	Limbach - MVZ Labor Eveld & Kollegen Essen	Robert Koch Institute	?
EPI_ISL_2313142	Germany/NW-RKI-I-157923/2021	2021-05-17	Europe	Germany	Limbach - MVZ Labor Eveld & Kollegen Essen	Robert Koch Institute	?
EPI_ISL_2313149	Germany/NW-RKI-I-157931/2021	2021-05-17	Europe	Germany	Limbach - MVZ Labor Eveld & Kollegen Essen	Robert Koch Institute	?
EPI_ISL_2313174	Germany/NW-RKI-I-157964/2021	2021-05-17	Europe	Germany	Limbach - MVZ Labor Eveld & Kollegen Essen	Robert Koch Institute	?
EPI_ISL_2313181	Germany/NW-RKI-I-157971/2021	2021-05-17	Europe	Germany	Limbach - MVZ Labor Eveld & Kollegen Essen	Robert Koch Institute	?
EPI_ISL_2313184	Germany/NW-RKI-I-157975/2021	2021-05-17	Europe	Germany	Limbach - MVZ Labor Eveld & Kollegen Essen	Robert Koch Institute	?
EPI_ISL_2313187	Germany/NW-RKI-I-157978/2021	2021-05-17	Europe	Germany	Limbach - MVZ Labor Eveld & Kollegen Essen	Robert Koch Institute	?
EPI_ISL_2313191	Germany/NW-RKI-I-157982/2021	2021-05-15	Europe	Germany	Labor Mönchengladbach MVZ Dr. Stein + Kollegen GbR	Robert Koch Institute	?
EPI_ISL_2313192	Germany/NW-RKI-I-157983/2021	2021-05-15	Europe	Germany	Labor Mönchengladbach MVZ Dr. Stein + Kollegen GbR	Robert Koch Institute	?
EPI_ISL_2313193	Germany/NW-RKI-I-157984/2021	2021-05-15	Europe	Germany	Labor Mönchengladbach MVZ Dr. Stein + Kollegen GbR	Robert Koch Institute	?
EPI_ISL_2313194	Germany/NW-RKI-I-157985/2021	2021-05-15	Europe	Germany	Labor Mönchengladbach MVZ Dr. Stein + Kollegen GbR	Robert Koch Institute	?
EPI_ISL_2313196	Germany/NW-RKI-I-157988/2021	2021-05-15	Europe	Germany	Labor Mönchengladbach MVZ Dr. Stein + Kollegen GbR	Robert Koch Institute	?
EPI_ISL_2313197	Germany/NW-RKI-I-157989/2021	2021-05-15	Europe	Germany	Labor Mönchengladbach MVZ Dr. Stein + Kollegen GbR	Robert Koch Institute	?
EPI_ISL_2313198	Germany/NW-RKI-I-157990/2021	2021-05-15	Europe	Germany	Labor Mönchengladbach MVZ Dr. Stein + Kollegen GbR	Robert Koch Institute	?
EPI_ISL_2313200	Germany/NW-RKI-I-157992/2021	2021-05-15	Europe	Germany	Labor Mönchengladbach MVZ Dr. Stein + Kollegen GbR	Robert Koch Institute	?
EPI_ISL_2313201	Germany/NW-RKI-I-157993/2021	2021-05-15	Europe	Germany	Labor Mönchengladbach MVZ Dr. Stein + Kollegen GbR	Robert Koch Institute	?
EPI_ISL_2313203	Germany/NW-RKI-I-157995/2021	2021-05-15	Europe	Germany	Labor Mönchengladbach MVZ Dr. Stein + Kollegen GbR	Robert Koch Institute	?
EPI_ISL_2313206	Germany/NW-RKI-I-157998/2021	2021-05-15	Europe	Germany	Labor Mönchengladbach MVZ Dr. Stein + Kollegen GbR	Robert Koch Institute	?
EPI_ISL_2313208	Germany/NW-RKI-I-158000/2021	2021-05-15	Europe	Germany	Labor Mönchengladbach MVZ Dr. Stein + Kollegen GbR	Robert Koch Institute	?
EPI_ISL_2313210	Germany/NW-RKI-I-158002/2021	2021-05-15	Europe	Germany	Labor Mönchengladbach MVZ Dr. Stein + Kollegen GbR	Robert Koch Institute	?
EPI_ISL_2313212	Germany/NW-RKI-I-158004/2021	2021-05-15	Europe	Germany	Labor Mönchengladbach MVZ Dr. Stein + Kollegen GbR	Robert Koch Institute	?
EPI_ISL_2313251	Germany/NW-RKI-I-158053/2021	2021-05-17	Europe	Germany	MVZ Dr. Eberhard & Partner Dortmund	Robert Koch Institute	?
EPI_ISL_2313256	Germany/NW-RKI-I-158058/2021	2021-05-08	Europe	Germany	MVZ Dr. Eberhard & Partner Dortmund	Robert Koch Institute	?
EPI_ISL_2313262	Germany/NW-RKI-I-158064/2021	2021-05-17	Europe	Germany	MVZ Dr. Eberhard & Partner Dortmund	Robert Koch Institute	?
EPI_ISL_2313266	Germany/NW-RKI-I-158068/2021	2021-05-17	Europe	Germany	MVZ Dr. Eberhard & Partner Dortmund	Robert Koch Institute	?
EPI_ISL_2313267	Germany/NW-RKI-I-158069/2021	2021-05-14	Europe	Germany	MVZ Dr. Eberhard & Partner Dortmund	Robert Koch Institute	?
EPI_ISL_2313270	Germany/NW-RKI-I-158072/2021	2021-05-17	Europe	Germany	MVZ Dr. Eberhard & Partner Dortmund	Robert Koch Institute	?
EPI_ISL_2313271	Germany/NW-RKI-I-158073/2021	2021-05-17	Europe	Germany	MVZ Dr. Eberhard & Partner Dortmund	Robert Koch Institute	?
EPI_ISL_2313276	Germany/NW-RKI-I-158078/2021	2021-05-17	Europe	Germany	MVZ Dr. Eberhard & Partner Dortmund	Robert Koch Institute	?
EPI_ISL_2313281	Germany/NW-RKI-I-158083/2021	2021-05-17	Europe	Germany	MVZ Dr. Eberhard & Partner Dortmund	Robert Koch Institute	?
EPI_ISL_2313285	Germany/NW-RKI-I-158087/2021	2021-05-17	Europe	Germany	MVZ Dr. Eberhard & Partner Dortmund	Robert Koch Institute	?
EPI_ISL_2313286	Germany/NW-RKI-I-158088/2021	2021-05-17	Europe	Germany	MVZ Dr. Eberhard & Partner Dortmund	Robert Koch Institute	?
EPI_ISL_2313287	Germany/NW-RKI-I-158089/2021	2021-05-14	Europe	Germany	MVZ Dr. Eberhard & Partner Dortmund	Robert Koch Institute	?
EPI_ISL_2313288	Germany/NW-RKI-I-158090/2021	2021-05-17	Europe	Germany	MVZ Dr. Eberhard & Partner Dortmund	Robert Koch Institute	?
EPI_ISL_2313289	Germany/NW-RKI-I-158091/2021	2021-05-18	Europe	Germany	MVZ Dr. Eberhard & Partner Dortmund	Robert Koch Institute	?
EPI_ISL_2313290	Germany/NW-RKI-I-158092/2021	2021-05-17	Europe	Germany	MVZ Dr. Eberhard & Partner Dortmund	Robert Koch Institute	?
EPI_ISL_2313292	Germany/NW-RKI-I-158094/2021	2021-05-15	Europe	Germany	MVZ Dr. Eberhard & Partner Dortmund	Robert Koch Institute	?
EPI_ISL_2313294	Germany/NW-RKI-I-158096/2021	2021-05-14	Europe	Germany	MVZ Dr. Eberhard & Partner Dortmund	Robert Koch Institute	?
EPI_ISL_2313296	Germany/NW-RKI-I-158098/2021	2021-05-17	Europe	Germany	MVZ Dr. Eberhard & Partner Dortmund	Robert Koch Institute	?
EPI_ISL_2313297	Germany/NW-RKI-I-158099/2021	2021-05-15	Europe	Germany	MVZ Dr. Eberhard & Partner Dortmund	Robert Koch Institute	?
EPI_ISL_2313299	Germany/NW-RKI-I-158101/2021	2021-05-17	Europe	Germany	MVZ Dr. Eberhard & Partner Dortmund	Robert Koch Institute	?
EPI_ISL_2313300	Germany/NW-RKI-I-158102/2021	2021-05-17	Europe	Germany	MVZ Dr. Eberhard & Partner Dortmund	Robert Koch Institute	?
EPI_ISL_2313301	Germany/NW-RKI-I-158103/2021	2021-05-17	Europe	Germany	MVZ Dr. Eberhard & Partner Dortmund	Robert Koch Institute	?
EPI_ISL_2313303	Germany/NW-RKI-I-158105/2021	2021-05-17	Europe	Germany	MVZ Dr. Eberhard & Partner Dortmund	Robert Koch Institute	?
EPI_ISL_2313304	Germany/NW-RKI-I-158106/2021	2021-05-17	Europe	Germany	MVZ Dr. Eberhard & Partner Dortmund	Robert Koch Institute	?
EPI_ISL_2313309	Germany/NW-RKI-I-158111/2021	2021-05-10	Europe	Germany	MVZ Dr. Eberhard & Partner Dortmund	Robert Koch Institute	?
EPI_ISL_2313310	Germany/NW-RKI-I-158112/2021	2021-05-17	Europe	Germany	MVZ Dr. Eberhard & Partner Dortmund	Robert Koch Institute	?
EPI_ISL_2313311	Germany/NW-RKI-I-158113/2021	2021-05-17	Europe	Germany	MVZ Dr. Eberhard & Partner Dortmund	Robert Koch Institute	?
EPI_ISL_2313316	Germany/NW-RKI-I-158118/2021	2021-05-14	Europe	Germany	MVZ Dr. Eberhard & Partner Dortmund	Robert Koch Institute	?
EPI_ISL_2313320	Germany/NW-RKI-I-158123/2021	2021-05-15	Europe	Germany	MVZ Dr. Eberhard & Partner Dortmund	Robert Koch Institute	?
EPI_ISL_2313321	Germany/NW-RKI-I-158124/2021	2021-05-17	Europe	Germany	MVZ Dr. Eberhard & Partner Dortmund	Robert Koch Institute	?
EPI_ISL_2313322	Germany/NW-RKI-I-158125/2021	2021-05-15	Europe	Germany	MVZ Dr. Eberhard & Partner Dortmund	Robert Koch Institute	?
EPI_ISL_2313325	Germany/NW-RKI-I-158129/2021	2021-05-17	Europe	Germany	MVZ Dr. Eberhard & Partner Dortmund	Robert Koch Institute	?
EPI_ISL_2313328	Germany/NW-RKI-I-158132/2021	2021-05-17	Europe	Germany	MVZ Dr. Eberhard & Partner Dortmund	Robert Koch Institute	?
EPI_ISL_2313329	Germany/NW-RKI-I-158133/2021	2021-05-15	Europe	Germany	MVZ Dr. Eberhard & Partner Dortmund	Robert Koch Institute	?
EPI_ISL_2313331	Germany/NW-RKI-I-158135/2021	2021-05-17	Europe	Germany	MVZ Dr. Eberhard & Partner Dortmund	Robert Koch Institute	?
EPI_ISL_2313332	Germany/NW-RKI-I-158136/2021	2021-05-17	Europe	Germany	MVZ Dr. Eberhard & Partner Dortmund	Robert Koch Institute	?
EPI_ISL_2313333	Germany/NW-RKI-I-158137/2021	2021-05-17	Europe	Germany	MVZ Dr. Eberhard & Partner Dortmund	Robert Koch Institute	?
EPI_ISL_2313334	Germany/NW-RKI-I-158138/2021	2021-05-18	Europe	Germany	MVZ Dr. Eberhard & Partner Dortmund	Robert Koch Institute	?
EPI_ISL_2313338	Germany/NW-RKI-I-158142/2021	2021-05-17	Europe	Germany	MVZ Dr. Eberhard & Partner Dortmund	Robert Koch Institute	?
EPI_ISL_2314083	Germany/NW-RKI-I-158773/2021	2021-05-15	Europe	Germany	LabKom - MVZ Labor Bochum MLB GmbH	Robert Koch Institute	?
EPI_ISL_2314088	Germany/NW-RKI-I-158778/2021	2021-05-15	Europe	Germany	LabKom - MVZ Labor Bochum MLB GmbH	Robert Koch Institute	?
EPI_ISL_2314092	Germany/NW-RKI-I-158782/2021	2021-05-15	Europe	Germany	LabKom - MVZ Labor Bochum MLB GmbH	Robert Koch Institute	?
EPI_ISL_2314101	Germany/NW-RKI-I-158797/2021	2021-05-15	Europe	Germany	LabKom - MVZ Labor Bochum MLB GmbH	Robert Koch Institute	?
EPI_ISL_2314106	Germany/NW-RKI-I-158802/2021	2021-05-15	Europe	Germany	LabKom - MVZ Labor Bochum MLB GmbH	Robert Koch Institute	?
EPI_ISL_2314110	Germany/NW-RKI-I-158806/2021	2021-05-15	Europe	Germany	LabKom - MVZ Labor Bochum MLB GmbH	Robert Koch Institute	?
EPI_ISL_2314113	Germany/NW-RKI-I-158811/2021	2021-05-15	Europe	Germany	LabKom - MVZ Labor Bochum MLB GmbH	Robert Koch Institute	?
EPI_ISL_2314118	Germany/NW-RKI-I-158816/2021	2021-05-15	Europe	Germany	LabKom - MVZ Labor Bochum MLB GmbH	Robert Koch Institute	?
EPI_ISL_2314119	Germany/NW-RKI-I-158817/2021	2021-05-15	Europe	Germany	LabKom - MVZ Labor Bochum MLB GmbH	Robert Koch Institute	?
EPI_ISL_2314121	Germany/NW-RKI-I-158819/2021	2021-05-15	Europe	Germany	LabKom - MVZ Labor Bochum MLB GmbH	Robert Koch Institute	?
EPI_ISL_2314132	Germany/NW-RKI-I-158830/2021	2021-05-15	Europe	Germany	LabKom - MVZ Labor Bochum MLB GmbH	Robert Koch Institute	?
EPI_ISL_2314134	Germany/NW-RKI-I-158834/2021	2021-05-15	Europe	Germany	LabKom - MVZ Labor Bochum MLB GmbH	Robert Koch Institute	?
EPI_ISL_2314140	Germany/NW-RKI-I-158843/2021	2021-05-15	Europe	Germany	LabKom - MVZ Labor Bochum MLB GmbH	Robert Koch Institute	?
EPI_ISL_2314143	Germany/NW-RKI-I-158847/2021	2021-05-15	Europe	Germany	LabKom - MVZ Labor Bochum MLB GmbH	Robert Koch Institute	?
EPI_ISL_2314157	Germany/NW-RKI-I-158862/2021	2021-05-15	Europe	Germany	LabKom - MVZ Labor Bochum MLB GmbH	Robert Koch Institute	?
EPI_ISL_2314158	Germany/NW-RKI-I-158864/2021	2021-05-15	Europe	Germany	LabKom - MVZ Labor Bochum MLB GmbH	Robert Koch Institute	?
EPI_ISL_2314159	Germany/NW-RKI-I-158865/2021	2021-05-15	Europe	Germany	LabKom - MVZ Labor Bochum MLB GmbH	Robert Koch Institute	?
EPI_ISL_2314165	Germany/NW-RKI-I-158871/2021	2021-05-15	Europe	Germany	LabKom - MVZ Labor Bochum MLB GmbH	Robert Koch Institute	?
EPI_ISL_2314173	Germany/NW-RKI-I-158882/2021	2021-05-15	Europe	Germany	LabKom - MVZ Labor Bochum MLB GmbH	Robert Koch Institute	?
EPI_ISL_2314174	Germany/NW-RKI-I-158883/2021	2021-05-15	Europe	Germany	LabKom - MVZ Labor Bochum MLB GmbH	Robert Koch Institute	?
EPI_ISL_2314178	Germany/NW-RKI-I-158887/2021	2021-05-15	Europe	Germany	LabKom - MVZ Labor Bochum MLB GmbH	Robert Koch Institute	?
EPI_ISL_2314184	Germany/NW-RKI-I-158894/2021	2021-05-15	Europe	Germany	LabKom - MVZ Labor Bochum MLB GmbH	Robert Koch Institute	?
EPI_ISL_2314188	Germany/NW-RKI-I-158897/2021	2021-05-15	Europe	Germany	LabKom - MVZ Labor Bochum MLB GmbH	Robert Koch Institute	?
EPI_ISL_2314193	Germany/NW-RKI-I-158902/2021	2021-05-15	Europe	Germany	LabKom - MVZ Labor Bochum MLB GmbH	Robert Koch Institute	?
EPI_ISL_2314201	Germany/NW-RKI-I-158911/2021	2021-05-15	Europe	Germany	LabKom - MVZ Labor Bochum MLB GmbH	Robert Koch Institute	?
EPI_ISL_2314205	Germany/NW-RKI-I-158916/2021	2021-05-15	Europe	Germany	LabKom - MVZ Labor Bochum MLB GmbH	Robert Koch Institute	?
EPI_ISL_2314207	Germany/NW-RKI-I-158918/2021	2021-05-15	Europe	Germany	LabKom - MVZ Labor Bochum MLB GmbH	Robert Koch Institute	?
EPI_ISL_2314209	Germany/NW-RKI-I-158920/2021	2021-05-15	Europe	Germany	LabKom - MVZ Labor Bochum MLB GmbH	Robert Koch Institute	?
EPI_ISL_2314212	Germany/NW-RKI-I-158925/2021	2021-05-15	Europe	Germany	LabKom - MVZ Labor Bochum MLB GmbH	Robert Koch Institute	?
EPI_ISL_2314213	Germany/NW-RKI-I-158926/2021	2021-05-15	Europe	Germany	LabKom - MVZ Labor Bochum MLB GmbH	Robert Koch Institute	?
EPI_ISL_2314214	Germany/NW-RKI-I-158927/2021	2021-05-15	Europe	Germany	LabKom - MVZ Labor Bochum MLB GmbH	Robert Koch Institute	?
EPI_ISL_2314215	Germany/NW-RKI-I-158928/2021	2021-05-15	Europe	Germany	LabKom - MVZ Labor Bochum MLB GmbH	Robert Koch Institute	?
EPI_ISL_2314221	Germany/NW-RKI-I-158934/2021	2021-05-15	Europe	Germany	LabKom - MVZ Labor Bochum MLB GmbH	Robert Koch Institute	?
EPI_ISL_2314228	Germany/NW-RKI-I-158944/2021	2021-05-15	Europe	Germany	LabKom - MVZ Labor Bochum MLB GmbH	Robert Koch Institute	?
EPI_ISL_2314234	Germany/NW-RKI-I-158952/2021	2021-05-15	Europe	Germany	LabKom - MVZ Labor Bochum MLB GmbH	Robert Koch Institute	?
EPI_ISL_2314236	Germany/NW-RKI-I-158954/2021	2021-05-15	Europe	Germany	LabKom - MVZ Labor Bochum MLB GmbH	Robert Koch Institute	?
EPI_ISL_2314241	Germany/NW-RKI-I-158960/2021	2021-05-15	Europe	Germany	LabKom - MVZ Labor Bochum MLB GmbH	Robert Koch Institute	?
EPI_ISL_2314246	Germany/NW-RKI-I-158965/2021	2021-05-15	Europe	Germany	LabKom - MVZ Labor Bochum MLB GmbH	Robert Koch Institute	?
EPI_ISL_2314249	Germany/NW-RKI-I-158968/2021	2021-05-15	Europe	Germany	LabKom - MVZ Labor Bochum MLB GmbH	Robert Koch Institute	?
EPI_ISL_2314253	Germany/NW-RKI-I-158972/2021	2021-05-15	Europe	Germany	LabKom - MVZ Labor Bochum MLB GmbH	Robert Koch Institute	?
EPI_ISL_2314260	Germany/NW-RKI-I-158983/2021	2021-05-15	Europe	Germany	LabKom - MVZ Labor Bochum MLB GmbH	Robert Koch Institute	?
EPI_ISL_2314261	Germany/NW-RKI-I-158984/2021	2021-05-15	Europe	Germany	LabKom - MVZ Labor Bochum MLB GmbH	Robert Koch Institute	?
EPI_ISL_2314270	Germany/NW-RKI-I-158993/2021	2021-05-15	Europe	Germany	LabKom - MVZ Labor Bochum MLB GmbH	Robert Koch Institute	?
EPI_ISL_2314276	Germany/NW-RKI-I-159000/2021	2021-05-15	Europe	Germany	LabKom - MVZ Labor Bochum MLB GmbH	Robert Koch Institute	?
EPI_ISL_2314293	Germany/NW-RKI-I-159019/2021	2021-05-15	Europe	Germany	LabKom - MVZ Labor Bochum MLB GmbH	Robert Koch Institute	?
EPI_ISL_2314298	Germany/NW-RKI-I-159024/2021	2021-05-15	Europe	Germany	LabKom - MVZ Labor Bochum MLB GmbH	Robert Koch Institute	?
EPI_ISL_2314301	Germany/NW-RKI-I-159028/2021	2021-05-15	Europe	Germany	LabKom - MVZ Labor Bochum MLB GmbH	Robert Koch Institute	?
EPI_ISL_2314306	Germany/NW-RKI-I-159033/2021	2021-05-15	Europe	Germany	LabKom - MVZ Labor Bochum MLB GmbH	Robert Koch Institute	?
EPI_ISL_2314644	Germany/NW-RKI-I-159417/2021	2021-05-18	Europe	Germany	Limbach - MVZ Labor Eveld & Kollegen Essen	Robert Koch Institute	?
EPI_ISL_2314645	Germany/NW-RKI-I-159418/2021	2021-05-18	Europe	Germany	Limbach - MVZ Labor Eveld & Kollegen Essen	Robert Koch Institute	?
EPI_ISL_2314646	Germany/NW-RKI-I-159419/2021	2021-05-18	Europe	Germany	Limbach - MVZ Labor Eveld & Kollegen Essen	Robert Koch Institute	?
EPI_ISL_2314647	Germany/NW-RKI-I-159420/2021	2021-05-15	Europe	Germany	Labor Mönchengladbach MVZ Dr. Stein + Kollegen GbR	Robert Koch Institute	?
EPI_ISL_2314650	Germany/NW-RKI-I-159423/2021	2021-05-15	Europe	Germany	Labor Mönchengladbach MVZ Dr. Stein + Kollegen GbR	Robert Koch Institute	?
EPI_ISL_2314651	Germany/NW-RKI-I-159424/2021	2021-05-19	Europe	Germany	Limbach - MVZ Labor Eveld & Kollegen Essen	Robert Koch Institute	?
EPI_ISL_2314652	Germany/NW-RKI-I-159426/2021	2021-05-15	Europe	Germany	Labor Mönchengladbach MVZ Dr. Stein + Kollegen GbR	Robert Koch Institute	?
EPI_ISL_2314653	Germany/NW-RKI-I-159427/2021	2021-05-15	Europe	Germany	Labor Mönchengladbach MVZ Dr. Stein + Kollegen GbR	Robert Koch Institute	?
EPI_ISL_2314655	Germany/NW-RKI-I-159430/2021	2021-05-15	Europe	Germany	Labor Mönchengladbach MVZ Dr. Stein + Kollegen GbR	Robert Koch Institute	?
EPI_ISL_2314656	Germany/NW-RKI-I-159431/2021	2021-05-15	Europe	Germany	Labor Mönchengladbach MVZ Dr. Stein + Kollegen GbR	Robert Koch Institute	?
EPI_ISL_2314658	Germany/NW-RKI-I-159434/2021	2021-05-19	Europe	Germany	Limbach - MVZ Labor Eveld & Kollegen Essen	Robert Koch Institute	?
EPI_ISL_2314660	Germany/NW-RKI-I-159436/2021	2021-05-15	Europe	Germany	Labor Mönchengladbach MVZ Dr. Stein + Kollegen GbR	Robert Koch Institute	?
EPI_ISL_2314661	Germany/NW-RKI-I-159437/2021	2021-05-19	Europe	Germany	Limbach - MVZ Labor Eveld & Kollegen Essen	Robert Koch Institute	?
EPI_ISL_2314662	Germany/NW-RKI-I-159438/2021	2021-05-15	Europe	Germany	Labor Mönchengladbach MVZ Dr. Stein + Kollegen GbR	Robert Koch Institute	?
EPI_ISL_2314663	Germany/NW-RKI-I-159439/2021	2021-05-18	Europe	Germany	Limbach - MVZ Labor Eveld & Kollegen Essen	Robert Koch Institute	?
EPI_ISL_2314665	Germany/NW-RKI-I-159441/2021	2021-05-19	Europe	Germany	Labor Mönchengladbach MVZ Dr. Stein + Kollegen GbR	Robert Koch Institute	?
EPI_ISL_2314666	Germany/NW-RKI-I-159442/2021	2021-05-19	Europe	Germany	Labor Mönchengladbach MVZ Dr. Stein + Kollegen GbR	Robert Koch Institute	?
EPI_ISL_2314668	Germany/NW-RKI-I-159446/2021	2021-05-19	Europe	Germany	Labor Mönchengladbach MVZ Dr. Stein + Kollegen GbR	Robert Koch Institute	?
EPI_ISL_2314669	Germany/NW-RKI-I-159447/2021	2021-05-15	Europe	Germany	Labor Mönchengladbach MVZ Dr. Stein + Kollegen GbR	Robert Koch Institute	?
EPI_ISL_2314670	Germany/NW-RKI-I-159448/2021	2021-05-19	Europe	Germany	Labor Mönchengladbach MVZ Dr. Stein + Kollegen GbR	Robert Koch Institute	?
EPI_ISL_2314671	Germany/NW-RKI-I-159449/2021	2021-05-20	Europe	Germany	Labor Mönchengladbach MVZ Dr. Stein + Kollegen GbR	Robert Koch Institute	?
EPI_ISL_2314673	Germany/NW-RKI-I-159451/2021	2021-05-19	Europe	Germany	Labor Mönchengladbach MVZ Dr. Stein + Kollegen GbR	Robert Koch Institute	?
EPI_ISL_2314675	Germany/NW-RKI-I-159453/2021	2021-05-19	Europe	Germany	Labor Mönchengladbach MVZ Dr. Stein + Kollegen GbR	Robert Koch Institute	?
EPI_ISL_2314677	Germany/NW-RKI-I-159455/2021	2021-05-19	Europe	Germany	Labor Mönchengladbach MVZ Dr. Stein + Kollegen GbR	Robert Koch Institute	?
EPI_ISL_2314678	Germany/NW-RKI-I-159456/2021	2021-05-19	Europe	Germany	Labor Mönchengladbach MVZ Dr. Stein + Kollegen GbR	Robert Koch Institute	?
EPI_ISL_2314682	Germany/NW-RKI-I-159461/2021	2021-05-19	Europe	Germany	Labor Mönchengladbach MVZ Dr. Stein + Kollegen GbR	Robert Koch Institute	?
EPI_ISL_2314683	Germany/NW-RKI-I-159462/2021	2021-05-19	Europe	Germany	Labor Mönchengladbach MVZ Dr. Stein + Kollegen GbR	Robert Koch Institute	?
EPI_ISL_2315117	Germany/NW-RKI-I-159961/2021	2021-05-21	Europe	Germany	SYNLAB MVZ Leverkusen	Robert Koch Institute	?
EPI_ISL_2315118	Germany/NW-RKI-I-159962/2021	2021-05-20	Europe	Germany	SYNLAB MVZ Leverkusen	Robert Koch Institute	?
EPI_ISL_2315119	Germany/NW-RKI-I-159963/2021	2021-05-21	Europe	Germany	SYNLAB MVZ Leverkusen	Robert Koch Institute	?
EPI_ISL_2315120	Germany/NW-RKI-I-159964/2021	2021-05-21	Europe	Germany	SYNLAB MVZ Leverkusen	Robert Koch Institute	?
EPI_ISL_2315121	Germany/NW-RKI-I-159966/2021	2021-05-20	Europe	Germany	SYNLAB MVZ Leverkusen	Robert Koch Institute	?
EPI_ISL_2315122	Germany/NW-RKI-I-159968/2021	2021-05-20	Europe	Germany	SYNLAB MVZ Leverkusen	Robert Koch Institute	?
EPI_ISL_2315123	Germany/NW-RKI-I-159970/2021	2021-05-21	Europe	Germany	SYNLAB MVZ Leverkusen	Robert Koch Institute	?
EPI_ISL_2315124	Germany/NW-RKI-I-159971/2021	2021-05-21	Europe	Germany	SYNLAB MVZ Leverkusen	Robert Koch Institute	?
EPI_ISL_2315125	Germany/NW-RKI-I-159972/2021	2021-05-20	Europe	Germany	SYNLAB MVZ Leverkusen	Robert Koch Institute	?
EPI_ISL_2315127	Germany/NW-RKI-I-159974/2021	2021-05-21	Europe	Germany	SYNLAB MVZ Leverkusen	Robert Koch Institute	?
EPI_ISL_2315128	Germany/NW-RKI-I-159975/2021	2021-05-20	Europe	Germany	SYNLAB MVZ Leverkusen	Robert Koch Institute	?
EPI_ISL_2315129	Germany/NW-RKI-I-159976/2021	2021-05-20	Europe	Germany	SYNLAB MVZ Leverkusen	Robert Koch Institute	?
EPI_ISL_2315130	Germany/NW-RKI-I-159977/2021	2021-05-20	Europe	Germany	SYNLAB MVZ Leverkusen	Robert Koch Institute	?
EPI_ISL_2315131	Germany/NW-RKI-I-159978/2021	2021-05-20	Europe	Germany	SYNLAB MVZ Leverkusen	Robert Koch Institute	?
EPI_ISL_2315132	Germany/NW-RKI-I-159979/2021	2021-05-20	Europe	Germany	SYNLAB MVZ Leverkusen	Robert Koch Institute	?
EPI_ISL_2315134	Germany/NW-RKI-I-159981/2021	2021-05-20	Europe	Germany	SYNLAB MVZ Leverkusen	Robert Koch Institute	?
EPI_ISL_2315135	Germany/NW-RKI-I-159983/2021	2021-05-20	Europe	Germany	SYNLAB MVZ Leverkusen	Robert Koch Institute	?
EPI_ISL_2315136	Germany/NW-RKI-I-159984/2021	2021-05-20	Europe	Germany	SYNLAB MVZ Leverkusen	Robert Koch Institute	?
EPI_ISL_2315137	Germany/NW-RKI-I-159985/2021	2021-05-20	Europe	Germany	SYNLAB MVZ Leverkusen	Robert Koch Institute	?
EPI_ISL_2315138	Germany/NW-RKI-I-159986/2021	2021-05-20	Europe	Germany	SYNLAB MVZ Leverkusen	Robert Koch Institute	?
EPI_ISL_2315139	Germany/NW-RKI-I-159987/2021	2021-05-20	Europe	Germany	SYNLAB MVZ Leverkusen	Robert Koch Institute	?
EPI_ISL_2315140	Germany/NW-RKI-I-159988/2021	2021-05-21	Europe	Germany	SYNLAB MVZ Leverkusen	Robert Koch Institute	?
EPI_ISL_2315141	Germany/NW-RKI-I-159989/2021	2021-05-20	Europe	Germany	SYNLAB MVZ Leverkusen	Robert Koch Institute	?
EPI_ISL_2315143	Germany/NW-RKI-I-159991/2021	2021-05-20	Europe	Germany	SYNLAB MVZ Leverkusen	Robert Koch Institute	?
EPI_ISL_2315144	Germany/NW-RKI-I-159992/2021	2021-05-20	Europe	Germany	SYNLAB MVZ Leverkusen	Robert Koch Institute	?
EPI_ISL_2315146	Germany/NW-RKI-I-159994/2021	2021-05-20	Europe	Germany	SYNLAB MVZ Leverkusen	Robert Koch Institute	?
EPI_ISL_2315147	Germany/NW-RKI-I-159995/2021	2021-05-20	Europe	Germany	SYNLAB MVZ Leverkusen	Robert Koch Institute	?
EPI_ISL_2315148	Germany/NW-RKI-I-159996/2021	2021-05-20	Europe	Germany	SYNLAB MVZ Leverkusen	Robert Koch Institute	?
EPI_ISL_2315149	Germany/NW-RKI-I-159997/2021	2021-05-20	Europe	Germany	SYNLAB MVZ Leverkusen	Robert Koch Institute	?
EPI_ISL_2315150	Germany/NW-RKI-I-159998/2021	2021-05-20	Europe	Germany	SYNLAB MVZ Leverkusen	Robert Koch Institute	?
EPI_ISL_2315151	Germany/NW-RKI-I-159999/2021	2021-05-21	Europe	Germany	SYNLAB MVZ Leverkusen	Robert Koch Institute	?
EPI_ISL_2315152	Germany/NW-RKI-I-160000/2021	2021-05-21	Europe	Germany	SYNLAB MVZ Leverkusen	Robert Koch Institute	?
EPI_ISL_2315153	Germany/NW-RKI-I-160001/2021	2021-05-21	Europe	Germany	SYNLAB MVZ Leverkusen	Robert Koch Institute	?
EPI_ISL_2315154	Germany/NW-RKI-I-160002/2021	2021-05-21	Europe	Germany	SYNLAB MVZ Leverkusen	Robert Koch Institute	?
EPI_ISL_2315156	Germany/NW-RKI-I-160004/2021	2021-05-21	Europe	Germany	SYNLAB MVZ Leverkusen	Robert Koch Institute	?
EPI_ISL_2315159	Germany/NW-RKI-I-160007/2021	2021-05-20	Europe	Germany	SYNLAB MVZ Leverkusen	Robert Koch Institute	?
EPI_ISL_2315160	Germany/NW-RKI-I-160008/2021	2021-05-20	Europe	Germany	SYNLAB MVZ Leverkusen	Robert Koch Institute	?
EPI_ISL_2315162	Germany/NW-RKI-I-160010/2021	2021-05-20	Europe	Germany	SYNLAB MVZ Leverkusen	Robert Koch Institute	?
EPI_ISL_2315163	Germany/NW-RKI-I-160011/2021	2021-05-21	Europe	Germany	SYNLAB MVZ Leverkusen	Robert Koch Institute	?
EPI_ISL_2315165	Germany/NW-RKI-I-160013/2021	2021-05-20	Europe	Germany	SYNLAB MVZ Leverkusen	Robert Koch Institute	?
EPI_ISL_2315166	Germany/NW-RKI-I-160014/2021	2021-05-21	Europe	Germany	SYNLAB MVZ Leverkusen	Robert Koch Institute	?
EPI_ISL_2315167	Germany/NW-RKI-I-160016/2021	2021-05-21	Europe	Germany	SYNLAB MVZ Leverkusen	Robert Koch Institute	?
EPI_ISL_2315168	Germany/NW-RKI-I-160017/2021	2021-05-20	Europe	Germany	SYNLAB MVZ Leverkusen	Robert Koch Institute	?
EPI_ISL_2315169	Germany/NW-RKI-I-160018/2021	2021-05-21	Europe	Germany	SYNLAB MVZ Leverkusen	Robert Koch Institute	?
EPI_ISL_2315170	Germany/NW-RKI-I-160019/2021	2021-05-20	Europe	Germany	SYNLAB MVZ Leverkusen	Robert Koch Institute	?
EPI_ISL_2315171	Germany/NW-RKI-I-160021/2021	2021-05-20	Europe	Germany	SYNLAB MVZ Leverkusen	Robert Koch Institute	?
EPI_ISL_2315172	Germany/NW-RKI-I-160022/2021	2021-05-20	Europe	Germany	SYNLAB MVZ Leverkusen	Robert Koch Institute	?
EPI_ISL_2315174	Germany/NW-RKI-I-160024/2021	2021-05-21	Europe	Germany	SYNLAB MVZ Leverkusen	Robert Koch Institute	?
EPI_ISL_2315175	Germany/NW-RKI-I-160025/2021	2021-05-21	Europe	Germany	SYNLAB MVZ Leverkusen	Robert Koch Institute	?
EPI_ISL_2315176	Germany/NW-RKI-I-160026/2021	2021-05-20	Europe	Germany	SYNLAB MVZ Leverkusen	Robert Koch Institute	?
EPI_ISL_2315178	Germany/NW-RKI-I-160028/2021	2021-05-21	Europe	Germany	SYNLAB MVZ Leverkusen	Robert Koch Institute	?
EPI_ISL_2315179	Germany/NW-RKI-I-160029/2021	2021-05-21	Europe	Germany	SYNLAB MVZ Leverkusen	Robert Koch Institute	?
EPI_ISL_2315180	Germany/NW-RKI-I-160030/2021	2021-05-20	Europe	Germany	SYNLAB MVZ Leverkusen	Robert Koch Institute	?
EPI_ISL_2315181	Germany/NW-RKI-I-160031/2021	2021-05-20	Europe	Germany	SYNLAB MVZ Leverkusen	Robert Koch Institute	?
EPI_ISL_2315182	Germany/NW-RKI-I-160032/2021	2021-05-21	Europe	Germany	SYNLAB MVZ Leverkusen	Robert Koch Institute	?
EPI_ISL_2315183	Germany/NW-RKI-I-160033/2021	2021-05-20	Europe	Germany	SYNLAB MVZ Leverkusen	Robert Koch Institute	?
EPI_ISL_2315184	Germany/NW-RKI-I-160034/2021	2021-05-21	Europe	Germany	SYNLAB MVZ Leverkusen	Robert Koch Institute	?
EPI_ISL_2315185	Germany/NW-RKI-I-160035/2021	2021-05-21	Europe	Germany	SYNLAB MVZ Leverkusen	Robert Koch Institute	?
EPI_ISL_2315186	Germany/NW-RKI-I-160036/2021	2021-05-21	Europe	Germany	SYNLAB MVZ Leverkusen	Robert Koch Institute	?
EPI_ISL_2315187	Germany/NW-RKI-I-160037/2021	2021-05-20	Europe	Germany	SYNLAB MVZ Leverkusen	Robert Koch Institute	?
EPI_ISL_2315188	Germany/NW-RKI-I-160038/2021	2021-05-21	Europe	Germany	SYNLAB MVZ Leverkusen	Robert Koch Institute	?
EPI_ISL_2315189	Germany/NW-RKI-I-160039/2021	2021-05-20	Europe	Germany	SYNLAB MVZ Leverkusen	Robert Koch Institute	?
EPI_ISL_2315190	Germany/NW-RKI-I-160040/2021	2021-05-21	Europe	Germany	SYNLAB MVZ Leverkusen	Robert Koch Institute	?
EPI_ISL_2315191	Germany/NW-RKI-I-160041/2021	2021-05-20	Europe	Germany	SYNLAB MVZ Leverkusen	Robert Koch Institute	?
EPI_ISL_2315192	Germany/NW-RKI-I-160042/2021	2021-05-20	Europe	Germany	SYNLAB MVZ Leverkusen	Robert Koch Institute	?
EPI_ISL_2315193	Germany/NW-RKI-I-160043/2021	2021-05-21	Europe	Germany	SYNLAB MVZ Leverkusen	Robert Koch Institute	?
EPI_ISL_2315194	Germany/NW-RKI-I-160044/2021	2021-05-20	Europe	Germany	SYNLAB MVZ Leverkusen	Robert Koch Institute	?
EPI_ISL_2315195	Germany/NW-RKI-I-160045/2021	2021-05-21	Europe	Germany	SYNLAB MVZ Leverkusen	Robert Koch Institute	?
EPI_ISL_2315196	Germany/NW-RKI-I-160046/2021	2021-05-20	Europe	Germany	SYNLAB MVZ Leverkusen	Robert Koch Institute	?
EPI_ISL_2315197	Germany/NW-RKI-I-160047/2021	2021-05-20	Europe	Germany	SYNLAB MVZ Leverkusen	Robert Koch Institute	?
EPI_ISL_2315199	Germany/NW-RKI-I-160049/2021	2021-05-21	Europe	Germany	SYNLAB MVZ Leverkusen	Robert Koch Institute	?
EPI_ISL_2315200	Germany/NW-RKI-I-160050/2021	2021-05-20	Europe	Germany	SYNLAB MVZ Leverkusen	Robert Koch Institute	?
EPI_ISL_2315201	Germany/NW-RKI-I-160051/2021	2021-05-21	Europe	Germany	SYNLAB MVZ Leverkusen	Robert Koch Institute	?
EPI_ISL_2315202	Germany/NW-RKI-I-160052/2021	2021-05-20	Europe	Germany	SYNLAB MVZ Leverkusen	Robert Koch Institute	?
EPI_ISL_2315204	Germany/NW-RKI-I-160055/2021	2021-05-20	Europe	Germany	SYNLAB MVZ Leverkusen	Robert Koch Institute	?
EPI_ISL_2315205	Germany/NW-RKI-I-160056/2021	2021-05-20	Europe	Germany	SYNLAB MVZ Leverkusen	Robert Koch Institute	?
EPI_ISL_2315206	Germany/NW-RKI-I-160057/2021	2021-05-20	Europe	Germany	SYNLAB MVZ Leverkusen	Robert Koch Institute	?
EPI_ISL_2315207	Germany/NW-RKI-I-160058/2021	2021-05-21	Europe	Germany	SYNLAB MVZ Leverkusen	Robert Koch Institute	?
EPI_ISL_2315208	Germany/NW-RKI-I-160059/2021	2021-05-21	Europe	Germany	SYNLAB MVZ Leverkusen	Robert Koch Institute	?
EPI_ISL_2315209	Germany/NW-RKI-I-160060/2021	2021-05-20	Europe	Germany	SYNLAB MVZ Leverkusen	Robert Koch Institute	?
EPI_ISL_2315210	Germany/NW-RKI-I-160061/2021	2021-05-20	Europe	Germany	SYNLAB MVZ Leverkusen	Robert Koch Institute	?
EPI_ISL_2315211	Germany/NW-RKI-I-160062/2021	2021-05-20	Europe	Germany	SYNLAB MVZ Leverkusen	Robert Koch Institute	?
EPI_ISL_2315212	Germany/NW-RKI-I-160063/2021	2021-05-21	Europe	Germany	SYNLAB MVZ Leverkusen	Robert Koch Institute	?
EPI_ISL_2315213	Germany/NW-RKI-I-160065/2021	2021-05-21	Europe	Germany	SYNLAB MVZ Leverkusen	Robert Koch Institute	?
EPI_ISL_2315215	Germany/NW-RKI-I-160067/2021	2021-05-20	Europe	Germany	SYNLAB MVZ Leverkusen	Robert Koch Institute	?
EPI_ISL_2315216	Germany/NW-RKI-I-160068/2021	2021-05-20	Europe	Germany	SYNLAB MVZ Leverkusen	Robert Koch Institute	?
EPI_ISL_2315218	Germany/NW-RKI-I-160070/2021	2021-05-20	Europe	Germany	SYNLAB MVZ Leverkusen	Robert Koch Institute	?
EPI_ISL_2315219	Germany/NW-RKI-I-160071/2021	2021-05-20	Europe	Germany	SYNLAB MVZ Leverkusen	Robert Koch Institute	?
EPI_ISL_2315220	Germany/NW-RKI-I-160072/2021	2021-05-21	Europe	Germany	SYNLAB MVZ Leverkusen	Robert Koch Institute	?
EPI_ISL_2315221	Germany/NW-RKI-I-160073/2021	2021-05-20	Europe	Germany	SYNLAB MVZ Leverkusen	Robert Koch Institute	?
EPI_ISL_2315222	Germany/NW-RKI-I-160074/2021	2021-05-20	Europe	Germany	SYNLAB MVZ Leverkusen	Robert Koch Institute	?
EPI_ISL_2315224	Germany/NW-RKI-I-160076/2021	2021-05-21	Europe	Germany	SYNLAB MVZ Leverkusen	Robert Koch Institute	?
EPI_ISL_2315225	Germany/NW-RKI-I-160077/2021	2021-05-20	Europe	Germany	SYNLAB MVZ Leverkusen	Robert Koch Institute	?
EPI_ISL_2315226	Germany/NW-RKI-I-160078/2021	2021-05-21	Europe	Germany	SYNLAB MVZ Leverkusen	Robert Koch Institute	?
EPI_ISL_2315227	Germany/NW-RKI-I-160079/2021	2021-05-20	Europe	Germany	SYNLAB MVZ Leverkusen	Robert Koch Institute	?
EPI_ISL_2315228	Germany/NW-RKI-I-160080/2021	2021-05-20	Europe	Germany	SYNLAB MVZ Leverkusen	Robert Koch Institute	?
EPI_ISL_2315229	Germany/NW-RKI-I-160081/2021	2021-05-21	Europe	Germany	SYNLAB MVZ Leverkusen	Robert Koch Institute	?
EPI_ISL_2315230	Germany/NW-RKI-I-160082/2021	2021-05-20	Europe	Germany	SYNLAB MVZ Leverkusen	Robert Koch Institute	?
EPI_ISL_2315232	Germany/NW-RKI-I-160085/2021	2021-05-21	Europe	Germany	SYNLAB MVZ Leverkusen	Robert Koch Institute	?
EPI_ISL_2315233	Germany/NW-RKI-I-160086/2021	2021-05-21	Europe	Germany	SYNLAB MVZ Leverkusen	Robert Koch Institute	?
EPI_ISL_2315234	Germany/NW-RKI-I-160087/2021	2021-05-21	Europe	Germany	SYNLAB MVZ Leverkusen	Robert Koch Institute	?
EPI_ISL_2315235	Germany/NW-RKI-I-160088/2021	2021-05-21	Europe	Germany	SYNLAB MVZ Leverkusen	Robert Koch Institute	?
EPI_ISL_2315236	Germany/NW-RKI-I-160089/2021	2021-05-21	Europe	Germany	SYNLAB MVZ Leverkusen	Robert Koch Institute	?
EPI_ISL_2315237	Germany/NW-RKI-I-160090/2021	2021-05-21	Europe	Germany	SYNLAB MVZ Leverkusen	Robert Koch Institute	?
EPI_ISL_2315238	Germany/NW-RKI-I-160091/2021	2021-05-21	Europe	Germany	SYNLAB MVZ Leverkusen	Robert Koch Institute	?
EPI_ISL_2315239	Germany/NW-RKI-I-160092/2021	2021-05-21	Europe	Germany	SYNLAB MVZ Leverkusen	Robert Koch Institute	?
EPI_ISL_2315240	Germany/NW-RKI-I-160093/2021	2021-05-21	Europe	Germany	SYNLAB MVZ Leverkusen	Robert Koch Institute	?
EPI_ISL_2315241	Germany/NW-RKI-I-160094/2021	2021-05-20	Europe	Germany	SYNLAB MVZ Leverkusen	Robert Koch Institute	?
EPI_ISL_2315242	Germany/NW-RKI-I-160095/2021	2021-05-21	Europe	Germany	SYNLAB MVZ Leverkusen	Robert Koch Institute	?
EPI_ISL_2315243	Germany/NW-RKI-I-160096/2021	2021-05-21	Europe	Germany	SYNLAB MVZ Leverkusen	Robert Koch Institute	?
EPI_ISL_2315244	Germany/NW-RKI-I-160097/2021	2021-05-21	Europe	Germany	SYNLAB MVZ Leverkusen	Robert Koch Institute	?
EPI_ISL_2315245	Germany/NW-RKI-I-160098/2021	2021-05-21	Europe	Germany	SYNLAB MVZ Leverkusen	Robert Koch Institute	?
EPI_ISL_2315246	Germany/NW-RKI-I-160099/2021	2021-05-20	Europe	Germany	SYNLAB MVZ Leverkusen	Robert Koch Institute	?
EPI_ISL_2315247	Germany/NW-RKI-I-160100/2021	2021-05-21	Europe	Germany	SYNLAB MVZ Leverkusen	Robert Koch Institute	?
EPI_ISL_2315248	Germany/NW-RKI-I-160101/2021	2021-05-20	Europe	Germany	SYNLAB MVZ Leverkusen	Robert Koch Institute	?
EPI_ISL_2315249	Germany/NW-RKI-I-160102/2021	2021-05-20	Europe	Germany	SYNLAB MVZ Leverkusen	Robert Koch Institute	?
EPI_ISL_2315252	Germany/NW-RKI-I-160105/2021	2021-05-21	Europe	Germany	SYNLAB MVZ Leverkusen	Robert Koch Institute	?
EPI_ISL_2315253	Germany/NW-RKI-I-160106/2021	2021-05-20	Europe	Germany	SYNLAB MVZ Leverkusen	Robert Koch Institute	?
EPI_ISL_2315254	Germany/NW-RKI-I-160107/2021	2021-05-21	Europe	Germany	SYNLAB MVZ Leverkusen	Robert Koch Institute	?
EPI_ISL_2315256	Germany/NW-RKI-I-160109/2021	2021-05-20	Europe	Germany	SYNLAB MVZ Leverkusen	Robert Koch Institute	?
EPI_ISL_2315257	Germany/NW-RKI-I-160110/2021	2021-05-20	Europe	Germany	SYNLAB MVZ Leverkusen	Robert Koch Institute	?
EPI_ISL_2315258	Germany/NW-RKI-I-160111/2021	2021-05-20	Europe	Germany	SYNLAB MVZ Leverkusen	Robert Koch Institute	?
EPI_ISL_2315259	Germany/NW-RKI-I-160112/2021	2021-05-20	Europe	Germany	SYNLAB MVZ Leverkusen	Robert Koch Institute	?
EPI_ISL_2315260	Germany/NW-RKI-I-160113/2021	2021-05-20	Europe	Germany	SYNLAB MVZ Leverkusen	Robert Koch Institute	?
EPI_ISL_2315261	Germany/NW-RKI-I-160114/2021	2021-05-20	Europe	Germany	SYNLAB MVZ Leverkusen	Robert Koch Institute	?
EPI_ISL_2315262	Germany/NW-RKI-I-160115/2021	2021-05-20	Europe	Germany	SYNLAB MVZ Leverkusen	Robert Koch Institute	?
EPI_ISL_2315263	Germany/NW-RKI-I-160116/2021	2021-05-20	Europe	Germany	SYNLAB MVZ Leverkusen	Robert Koch Institute	?
EPI_ISL_2315264	Germany/NW-RKI-I-160117/2021	2021-05-21	Europe	Germany	SYNLAB MVZ Leverkusen	Robert Koch Institute	?
EPI_ISL_2315265	Germany/NW-RKI-I-160118/2021	2021-05-20	Europe	Germany	SYNLAB MVZ Leverkusen	Robert Koch Institute	?
EPI_ISL_2315266	Germany/NW-RKI-I-160119/2021	2021-05-21	Europe	Germany	SYNLAB MVZ Leverkusen	Robert Koch Institute	?
EPI_ISL_2315267	Germany/NW-RKI-I-160121/2021	2021-05-20	Europe	Germany	SYNLAB MVZ Leverkusen	Robert Koch Institute	?
EPI_ISL_2315268	Germany/NW-RKI-I-160122/2021	2021-05-21	Europe	Germany	SYNLAB MVZ Leverkusen	Robert Koch Institute	?
EPI_ISL_2315270	Germany/NW-RKI-I-160124/2021	2021-05-21	Europe	Germany	SYNLAB MVZ Leverkusen	Robert Koch Institute	?
EPI_ISL_2315271	Germany/NW-RKI-I-160125/2021	2021-05-20	Europe	Germany	SYNLAB MVZ Leverkusen	Robert Koch Institute	?
EPI_ISL_2315272	Germany/NW-RKI-I-160126/2021	2021-05-21	Europe	Germany	SYNLAB MVZ Leverkusen	Robert Koch Institute	?
EPI_ISL_2315273	Germany/NW-RKI-I-160127/2021	2021-05-21	Europe	Germany	SYNLAB MVZ Leverkusen	Robert Koch Institute	?
EPI_ISL_2315274	Germany/NW-RKI-I-160128/2021	2021-05-20	Europe	Germany	SYNLAB MVZ Leverkusen	Robert Koch Institute	?
EPI_ISL_2315276	Germany/NW-RKI-I-160130/2021	2021-05-20	Europe	Germany	SYNLAB MVZ Leverkusen	Robert Koch Institute	?
EPI_ISL_2315277	Germany/NW-RKI-I-160131/2021	2021-05-20	Europe	Germany	SYNLAB MVZ Leverkusen	Robert Koch Institute	?
EPI_ISL_2315278	Germany/NW-RKI-I-160132/2021	2021-05-21	Europe	Germany	SYNLAB MVZ Leverkusen	Robert Koch Institute	?
EPI_ISL_2315282	Germany/NW-RKI-I-160136/2021	2021-05-21	Europe	Germany	SYNLAB MVZ Leverkusen	Robert Koch Institute	?
EPI_ISL_2315283	Germany/NW-RKI-I-160137/2021	2021-05-20	Europe	Germany	SYNLAB MVZ Leverkusen	Robert Koch Institute	?
EPI_ISL_2315284	Germany/NW-RKI-I-160138/2021	2021-05-20	Europe	Germany	SYNLAB MVZ Leverkusen	Robert Koch Institute	?
EPI_ISL_2315285	Germany/NW-RKI-I-160139/2021	2021-05-18	Europe	Germany	SYNLAB MVZ Leverkusen	Robert Koch Institute	?
EPI_ISL_2315286	Germany/NW-RKI-I-160140/2021	2021-05-21	Europe	Germany	SYNLAB MVZ Leverkusen	Robert Koch Institute	?
EPI_ISL_2315287	Germany/NW-RKI-I-160141/2021	2021-05-20	Europe	Germany	SYNLAB MVZ Leverkusen	Robert Koch Institute	?
EPI_ISL_2315288	Germany/NW-RKI-I-160142/2021	2021-05-21	Europe	Germany	SYNLAB MVZ Leverkusen	Robert Koch Institute	?
EPI_ISL_2315289	Germany/NW-RKI-I-160143/2021	2021-05-20	Europe	Germany	SYNLAB MVZ Leverkusen	Robert Koch Institute	?
EPI_ISL_2315290	Germany/NW-RKI-I-160144/2021	2021-05-21	Europe	Germany	SYNLAB MVZ Leverkusen	Robert Koch Institute	?
EPI_ISL_2315291	Germany/NW-RKI-I-160145/2021	2021-05-20	Europe	Germany	SYNLAB MVZ Leverkusen	Robert Koch Institute	?
EPI_ISL_2315292	Germany/NW-RKI-I-160146/2021	2021-05-20	Europe	Germany	SYNLAB MVZ Leverkusen	Robert Koch Institute	?
EPI_ISL_2315293	Germany/NW-RKI-I-160147/2021	2021-05-20	Europe	Germany	SYNLAB MVZ Leverkusen	Robert Koch Institute	?
EPI_ISL_2315294	Germany/NW-RKI-I-160148/2021	2021-05-21	Europe	Germany	SYNLAB MVZ Leverkusen	Robert Koch Institute	?
EPI_ISL_2315295	Germany/NW-RKI-I-160149/2021	2021-05-20	Europe	Germany	SYNLAB MVZ Leverkusen	Robert Koch Institute	?
EPI_ISL_2315296	Germany/NW-RKI-I-160150/2021	2021-05-20	Europe	Germany	SYNLAB MVZ Leverkusen	Robert Koch Institute	?
EPI_ISL_2315297	Germany/NW-RKI-I-160151/2021	2021-05-20	Europe	Germany	SYNLAB MVZ Leverkusen	Robert Koch Institute	?
EPI_ISL_2315298	Germany/NW-RKI-I-160152/2021	2021-05-20	Europe	Germany	SYNLAB MVZ Leverkusen	Robert Koch Institute	?
EPI_ISL_2315299	Germany/NW-RKI-I-160154/2021	2021-05-20	Europe	Germany	SYNLAB MVZ Leverkusen	Robert Koch Institute	?
EPI_ISL_2315300	Germany/NW-RKI-I-160156/2021	2021-05-21	Europe	Germany	SYNLAB MVZ Leverkusen	Robert Koch Institute	?
EPI_ISL_2315301	Germany/NW-RKI-I-160157/2021	2021-05-21	Europe	Germany	SYNLAB MVZ Leverkusen	Robert Koch Institute	?
EPI_ISL_2315302	Germany/NW-RKI-I-160158/2021	2021-05-21	Europe	Germany	SYNLAB MVZ Leverkusen	Robert Koch Institute	?
EPI_ISL_2315303	Germany/NW-RKI-I-160159/2021	2021-05-21	Europe	Germany	SYNLAB MVZ Leverkusen	Robert Koch Institute	?
EPI_ISL_2315304	Germany/NW-RKI-I-160160/2021	2021-05-20	Europe	Germany	SYNLAB MVZ Leverkusen	Robert Koch Institute	?
EPI_ISL_2315305	Germany/NW-RKI-I-160161/2021	2021-05-20	Europe	Germany	SYNLAB MVZ Leverkusen	Robert Koch Institute	?
EPI_ISL_2315306	Germany/NW-RKI-I-160162/2021	2021-05-21	Europe	Germany	SYNLAB MVZ Leverkusen	Robert Koch Institute	?
EPI_ISL_2315307	Germany/NW-RKI-I-160163/2021	2021-05-20	Europe	Germany	SYNLAB MVZ Leverkusen	Robert Koch Institute	?
EPI_ISL_2315308	Germany/NW-RKI-I-160164/2021	2021-05-20	Europe	Germany	SYNLAB MVZ Leverkusen	Robert Koch Institute	?
EPI_ISL_2315309	Germany/NW-RKI-I-160165/2021	2021-05-20	Europe	Germany	SYNLAB MVZ Leverkusen	Robert Koch Institute	?
EPI_ISL_2315310	Germany/NW-RKI-I-160166/2021	2021-05-21	Europe	Germany	SYNLAB MVZ Leverkusen	Robert Koch Institute	?
EPI_ISL_2315311	Germany/NW-RKI-I-160167/2021	2021-05-20	Europe	Germany	SYNLAB MVZ Leverkusen	Robert Koch Institute	?
EPI_ISL_2315312	Germany/NW-RKI-I-160168/2021	2021-05-20	Europe	Germany	SYNLAB MVZ Leverkusen	Robert Koch Institute	?
EPI_ISL_2315313	Germany/NW-RKI-I-160169/2021	2021-05-21	Europe	Germany	SYNLAB MVZ Leverkusen	Robert Koch Institute	?
EPI_ISL_2315314	Germany/NW-RKI-I-160170/2021	2021-05-21	Europe	Germany	SYNLAB MVZ Leverkusen	Robert Koch Institute	?
EPI_ISL_2315315	Germany/NW-RKI-I-160171/2021	2021-05-20	Europe	Germany	SYNLAB MVZ Leverkusen	Robert Koch Institute	?
EPI_ISL_2315316	Germany/NW-RKI-I-160172/2021	2021-05-20	Europe	Germany	SYNLAB MVZ Leverkusen	Robert Koch Institute	?
EPI_ISL_2315317	Germany/NW-RKI-I-160173/2021	2021-05-21	Europe	Germany	SYNLAB MVZ Leverkusen	Robert Koch Institute	?
EPI_ISL_2315318	Germany/NW-RKI-I-160174/2021	2021-05-21	Europe	Germany	SYNLAB MVZ Leverkusen	Robert Koch Institute	?
EPI_ISL_2315320	Germany/NW-RKI-I-160176/2021	2021-05-20	Europe	Germany	SYNLAB MVZ Leverkusen	Robert Koch Institute	?
EPI_ISL_2315322	Germany/NW-RKI-I-160178/2021	2021-05-21	Europe	Germany	SYNLAB MVZ Leverkusen	Robert Koch Institute	?
EPI_ISL_2315323	Germany/NW-RKI-I-160179/2021	2021-05-21	Europe	Germany	SYNLAB MVZ Leverkusen	Robert Koch Institute	?
EPI_ISL_2315324	Germany/NW-RKI-I-160180/2021	2021-05-21	Europe	Germany	SYNLAB MVZ Leverkusen	Robert Koch Institute	?
EPI_ISL_2315325	Germany/NW-RKI-I-160181/2021	2021-05-20	Europe	Germany	SYNLAB MVZ Leverkusen	Robert Koch Institute	?
EPI_ISL_2315326	Germany/NW-RKI-I-160182/2021	2021-05-21	Europe	Germany	SYNLAB MVZ Leverkusen	Robert Koch Institute	?
EPI_ISL_2315327	Germany/NW-RKI-I-160183/2021	2021-05-21	Europe	Germany	SYNLAB MVZ Leverkusen	Robert Koch Institute	?
EPI_ISL_2315329	Germany/NW-RKI-I-160185/2021	2021-05-20	Europe	Germany	SYNLAB MVZ Leverkusen	Robert Koch Institute	?
EPI_ISL_2315331	Germany/NW-RKI-I-160187/2021	2021-05-20	Europe	Germany	SYNLAB MVZ Leverkusen	Robert Koch Institute	?
EPI_ISL_2315333	Germany/NW-RKI-I-160189/2021	2021-05-20	Europe	Germany	SYNLAB MVZ Leverkusen	Robert Koch Institute	?
EPI_ISL_2315334	Germany/NW-RKI-I-160190/2021	2021-05-21	Europe	Germany	SYNLAB MVZ Leverkusen	Robert Koch Institute	?
EPI_ISL_2315336	Germany/NW-RKI-I-160192/2021	2021-05-21	Europe	Germany	SYNLAB MVZ Leverkusen	Robert Koch Institute	?
EPI_ISL_2315337	Germany/NW-RKI-I-160193/2021	2021-05-21	Europe	Germany	SYNLAB MVZ Leverkusen	Robert Koch Institute	?
EPI_ISL_2315338	Germany/NW-RKI-I-160194/2021	2021-05-20	Europe	Germany	SYNLAB MVZ Leverkusen	Robert Koch Institute	?
EPI_ISL_2315339	Germany/NW-RKI-I-160195/2021	2021-05-21	Europe	Germany	SYNLAB MVZ Leverkusen	Robert Koch Institute	?
EPI_ISL_2315340	Germany/NW-RKI-I-160196/2021	2021-05-20	Europe	Germany	SYNLAB MVZ Leverkusen	Robert Koch Institute	?
EPI_ISL_2315341	Germany/NW-RKI-I-160197/2021	2021-05-21	Europe	Germany	SYNLAB MVZ Leverkusen	Robert Koch Institute	?
EPI_ISL_2315342	Germany/NW-RKI-I-160198/2021	2021-05-21	Europe	Germany	SYNLAB MVZ Leverkusen	Robert Koch Institute	?
EPI_ISL_2315344	Germany/NW-RKI-I-160201/2021	2021-05-21	Europe	Germany	SYNLAB MVZ Leverkusen	Robert Koch Institute	?
EPI_ISL_2315345	Germany/NW-RKI-I-160202/2021	2021-05-20	Europe	Germany	SYNLAB MVZ Leverkusen	Robert Koch Institute	?
EPI_ISL_2315346	Germany/NW-RKI-I-160203/2021	2021-05-20	Europe	Germany	SYNLAB MVZ Leverkusen	Robert Koch Institute	?
EPI_ISL_2315347	Germany/NW-RKI-I-160204/2021	2021-05-20	Europe	Germany	SYNLAB MVZ Leverkusen	Robert Koch Institute	?
EPI_ISL_2315348	Germany/NW-RKI-I-160205/2021	2021-05-20	Europe	Germany	SYNLAB MVZ Leverkusen	Robert Koch Institute	?
EPI_ISL_2315349	Germany/NW-RKI-I-160206/2021	2021-05-21	Europe	Germany	SYNLAB MVZ Leverkusen	Robert Koch Institute	?
EPI_ISL_2315350	Germany/NW-RKI-I-160207/2021	2021-05-21	Europe	Germany	SYNLAB MVZ Leverkusen	Robert Koch Institute	?
EPI_ISL_2315351	Germany/NW-RKI-I-160208/2021	2021-05-20	Europe	Germany	SYNLAB MVZ Leverkusen	Robert Koch Institute	?
EPI_ISL_2315352	Germany/NW-RKI-I-160209/2021	2021-05-21	Europe	Germany	SYNLAB MVZ Leverkusen	Robert Koch Institute	?
EPI_ISL_2315353	Germany/NW-RKI-I-160210/2021	2021-05-20	Europe	Germany	SYNLAB MVZ Leverkusen	Robert Koch Institute	?
EPI_ISL_2315354	Germany/NW-RKI-I-160211/2021	2021-05-21	Europe	Germany	SYNLAB MVZ Leverkusen	Robert Koch Institute	?
EPI_ISL_2315355	Germany/NW-RKI-I-160212/2021	2021-05-20	Europe	Germany	SYNLAB MVZ Leverkusen	Robert Koch Institute	?
EPI_ISL_2315356	Germany/NW-RKI-I-160213/2021	2021-05-21	Europe	Germany	SYNLAB MVZ Leverkusen	Robert Koch Institute	?
EPI_ISL_2315357	Germany/NW-RKI-I-160214/2021	2021-05-21	Europe	Germany	SYNLAB MVZ Leverkusen	Robert Koch Institute	?
EPI_ISL_2315358	Germany/NW-RKI-I-160215/2021	2021-05-21	Europe	Germany	SYNLAB MVZ Leverkusen	Robert Koch Institute	?
EPI_ISL_2315359	Germany/NW-RKI-I-160216/2021	2021-05-20	Europe	Germany	SYNLAB MVZ Leverkusen	Robert Koch Institute	?
EPI_ISL_2315360	Germany/NW-RKI-I-160217/2021	2021-05-21	Europe	Germany	SYNLAB MVZ Leverkusen	Robert Koch Institute	?
EPI_ISL_2315361	Germany/NW-RKI-I-160218/2021	2021-05-21	Europe	Germany	SYNLAB MVZ Leverkusen	Robert Koch Institute	?
EPI_ISL_2315362	Germany/NW-RKI-I-160219/2021	2021-05-21	Europe	Germany	SYNLAB MVZ Leverkusen	Robert Koch Institute	?
EPI_ISL_2315363	Germany/NW-RKI-I-160220/2021	2021-05-20	Europe	Germany	SYNLAB MVZ Leverkusen	Robert Koch Institute	?
EPI_ISL_2315364	Germany/NW-RKI-I-160221/2021	2021-05-20	Europe	Germany	SYNLAB MVZ Leverkusen	Robert Koch Institute	?
EPI_ISL_2315365	Germany/NW-RKI-I-160222/2021	2021-05-21	Europe	Germany	SYNLAB MVZ Leverkusen	Robert Koch Institute	?
EPI_ISL_2315366	Germany/NW-RKI-I-160223/2021	2021-05-21	Europe	Germany	SYNLAB MVZ Leverkusen	Robert Koch Institute	?
EPI_ISL_2315367	Germany/NW-RKI-I-160224/2021	2021-05-20	Europe	Germany	SYNLAB MVZ Leverkusen	Robert Koch Institute	?
EPI_ISL_2315368	Germany/NW-RKI-I-160225/2021	2021-05-21	Europe	Germany	SYNLAB MVZ Leverkusen	Robert Koch Institute	?
EPI_ISL_2315369	Germany/NW-RKI-I-160226/2021	2021-05-21	Europe	Germany	SYNLAB MVZ Leverkusen	Robert Koch Institute	?
EPI_ISL_2315370	Germany/NW-RKI-I-160227/2021	2021-05-21	Europe	Germany	SYNLAB MVZ Leverkusen	Robert Koch Institute	?
EPI_ISL_2315371	Germany/NW-RKI-I-160228/2021	2021-05-20	Europe	Germany	SYNLAB MVZ Leverkusen	Robert Koch Institute	?
EPI_ISL_2315372	Germany/NW-RKI-I-160229/2021	2021-05-21	Europe	Germany	SYNLAB MVZ Leverkusen	Robert Koch Institute	?
EPI_ISL_2315373	Germany/NW-RKI-I-160230/2021	2021-05-20	Europe	Germany	SYNLAB MVZ Leverkusen	Robert Koch Institute	?
EPI_ISL_2315374	Germany/NW-RKI-I-160231/2021	2021-05-21	Europe	Germany	SYNLAB MVZ Leverkusen	Robert Koch Institute	?
EPI_ISL_2315375	Germany/NW-RKI-I-160232/2021	2021-05-20	Europe	Germany	SYNLAB MVZ Leverkusen	Robert Koch Institute	?
EPI_ISL_2315376	Germany/NW-RKI-I-160233/2021	2021-05-20	Europe	Germany	SYNLAB MVZ Leverkusen	Robert Koch Institute	?
EPI_ISL_2315377	Germany/NW-RKI-I-160234/2021	2021-05-20	Europe	Germany	SYNLAB MVZ Leverkusen	Robert Koch Institute	?
EPI_ISL_2315379	Germany/NW-RKI-I-160236/2021	2021-05-20	Europe	Germany	SYNLAB MVZ Leverkusen	Robert Koch Institute	?
EPI_ISL_2315380	Germany/NW-RKI-I-160237/2021	2021-05-20	Europe	Germany	SYNLAB MVZ Leverkusen	Robert Koch Institute	?
EPI_ISL_2315381	Germany/NW-RKI-I-160238/2021	2021-05-21	Europe	Germany	SYNLAB MVZ Leverkusen	Robert Koch Institute	?
EPI_ISL_2315382	Germany/NW-RKI-I-160239/2021	2021-05-21	Europe	Germany	SYNLAB MVZ Leverkusen	Robert Koch Institute	?
EPI_ISL_2315383	Germany/NW-RKI-I-160240/2021	2021-05-20	Europe	Germany	SYNLAB MVZ Leverkusen	Robert Koch Institute	?
EPI_ISL_2315384	Germany/NW-RKI-I-160241/2021	2021-05-21	Europe	Germany	SYNLAB MVZ Leverkusen	Robert Koch Institute	?
EPI_ISL_2315385	Germany/NW-RKI-I-160242/2021	2021-05-20	Europe	Germany	SYNLAB MVZ Leverkusen	Robert Koch Institute	?
EPI_ISL_2315386	Germany/NW-RKI-I-160243/2021	2021-05-20	Europe	Germany	SYNLAB MVZ Leverkusen	Robert Koch Institute	?
EPI_ISL_2315387	Germany/NW-RKI-I-160244/2021	2021-05-20	Europe	Germany	SYNLAB MVZ Leverkusen	Robert Koch Institute	?
EPI_ISL_2315389	Germany/NW-RKI-I-160246/2021	2021-05-20	Europe	Germany	SYNLAB MVZ Leverkusen	Robert Koch Institute	?
EPI_ISL_2315390	Germany/NW-RKI-I-160247/2021	2021-05-21	Europe	Germany	SYNLAB MVZ Leverkusen	Robert Koch Institute	?
EPI_ISL_2315391	Germany/NW-RKI-I-160248/2021	2021-05-20	Europe	Germany	SYNLAB MVZ Leverkusen	Robert Koch Institute	?
EPI_ISL_2315392	Germany/NW-RKI-I-160249/2021	2021-05-21	Europe	Germany	SYNLAB MVZ Leverkusen	Robert Koch Institute	?
EPI_ISL_2315393	Germany/NW-RKI-I-160250/2021	2021-05-20	Europe	Germany	SYNLAB MVZ Leverkusen	Robert Koch Institute	?
EPI_ISL_2315394	Germany/NW-RKI-I-160251/2021	2021-05-20	Europe	Germany	SYNLAB MVZ Leverkusen	Robert Koch Institute	?
EPI_ISL_2315395	Germany/NW-RKI-I-160252/2021	2021-05-20	Europe	Germany	SYNLAB MVZ Leverkusen	Robert Koch Institute	?
EPI_ISL_2315396	Germany/NW-RKI-I-160253/2021	2021-05-20	Europe	Germany	SYNLAB MVZ Leverkusen	Robert Koch Institute	?
EPI_ISL_2315397	Germany/NW-RKI-I-160254/2021	2021-05-20	Europe	Germany	SYNLAB MVZ Leverkusen	Robert Koch Institute	?
EPI_ISL_2315398	Germany/NW-RKI-I-160255/2021	2021-05-21	Europe	Germany	SYNLAB MVZ Leverkusen	Robert Koch Institute	?
EPI_ISL_2315399	Germany/NW-RKI-I-160256/2021	2021-05-21	Europe	Germany	SYNLAB MVZ Leverkusen	Robert Koch Institute	?
EPI_ISL_2315400	Germany/NW-RKI-I-160257/2021	2021-05-20	Europe	Germany	SYNLAB MVZ Leverkusen	Robert Koch Institute	?
EPI_ISL_2315401	Germany/NW-RKI-I-160258/2021	2021-05-20	Europe	Germany	SYNLAB MVZ Leverkusen	Robert Koch Institute	?
EPI_ISL_2315402	Germany/NW-RKI-I-160259/2021	2021-05-20	Europe	Germany	SYNLAB MVZ Leverkusen	Robert Koch Institute	?
EPI_ISL_2315403	Germany/NW-RKI-I-160260/2021	2021-05-20	Europe	Germany	SYNLAB MVZ Leverkusen	Robert Koch Institute	?
EPI_ISL_2315404	Germany/NW-RKI-I-160261/2021	2021-05-20	Europe	Germany	SYNLAB MVZ Leverkusen	Robert Koch Institute	?
EPI_ISL_2315405	Germany/NW-RKI-I-160262/2021	2021-05-21	Europe	Germany	SYNLAB MVZ Leverkusen	Robert Koch Institute	?
EPI_ISL_2315406	Germany/NW-RKI-I-160263/2021	2021-05-20	Europe	Germany	SYNLAB MVZ Leverkusen	Robert Koch Institute	?
EPI_ISL_2315407	Germany/NW-RKI-I-160264/2021	2021-05-20	Europe	Germany	SYNLAB MVZ Leverkusen	Robert Koch Institute	?
EPI_ISL_2315408	Germany/NW-RKI-I-160265/2021	2021-05-21	Europe	Germany	SYNLAB MVZ Leverkusen	Robert Koch Institute	?
EPI_ISL_2315409	Germany/NW-RKI-I-160266/2021	2021-05-20	Europe	Germany	SYNLAB MVZ Leverkusen	Robert Koch Institute	?
EPI_ISL_2315410	Germany/NW-RKI-I-160267/2021	2021-05-20	Europe	Germany	SYNLAB MVZ Leverkusen	Robert Koch Institute	?
EPI_ISL_2315411	Germany/NW-RKI-I-160268/2021	2021-05-21	Europe	Germany	SYNLAB MVZ Leverkusen	Robert Koch Institute	?
EPI_ISL_2315412	Germany/NW-RKI-I-160269/2021	2021-05-20	Europe	Germany	SYNLAB MVZ Leverkusen	Robert Koch Institute	?
EPI_ISL_2315413	Germany/NW-RKI-I-160270/2021	2021-05-21	Europe	Germany	SYNLAB MVZ Leverkusen	Robert Koch Institute	?
EPI_ISL_2315414	Germany/NW-RKI-I-160272/2021	2021-05-20	Europe	Germany	SYNLAB MVZ Leverkusen	Robert Koch Institute	?
EPI_ISL_2315415	Germany/NW-RKI-I-160273/2021	2021-05-20	Europe	Germany	SYNLAB MVZ Leverkusen	Robert Koch Institute	?
EPI_ISL_2315416	Germany/NW-RKI-I-160274/2021	2021-05-21	Europe	Germany	SYNLAB MVZ Leverkusen	Robert Koch Institute	?
EPI_ISL_2315417	Germany/NW-RKI-I-160275/2021	2021-05-20	Europe	Germany	SYNLAB MVZ Leverkusen	Robert Koch Institute	?
EPI_ISL_2315418	Germany/NW-RKI-I-160276/2021	2021-05-21	Europe	Germany	SYNLAB MVZ Leverkusen	Robert Koch Institute	?
EPI_ISL_2315419	Germany/NW-RKI-I-160278/2021	2021-05-20	Europe	Germany	SYNLAB MVZ Leverkusen	Robert Koch Institute	?
EPI_ISL_2315420	Germany/NW-RKI-I-160279/2021	2021-05-20	Europe	Germany	SYNLAB MVZ Leverkusen	Robert Koch Institute	?
EPI_ISL_2315421	Germany/NW-RKI-I-160280/2021	2021-05-20	Europe	Germany	SYNLAB MVZ Leverkusen	Robert Koch Institute	?
EPI_ISL_2315422	Germany/NW-RKI-I-160282/2021	2021-05-20	Europe	Germany	SYNLAB MVZ Leverkusen	Robert Koch Institute	?
EPI_ISL_2315424	Germany/NW-RKI-I-160284/2021	2021-05-21	Europe	Germany	SYNLAB MVZ Leverkusen	Robert Koch Institute	?
EPI_ISL_2315425	Germany/NW-RKI-I-160285/2021	2021-05-20	Europe	Germany	SYNLAB MVZ Leverkusen	Robert Koch Institute	?
EPI_ISL_2315426	Germany/NW-RKI-I-160286/2021	2021-05-21	Europe	Germany	SYNLAB MVZ Leverkusen	Robert Koch Institute	?
EPI_ISL_2315427	Germany/NW-RKI-I-160287/2021	2021-05-21	Europe	Germany	SYNLAB MVZ Leverkusen	Robert Koch Institute	?
EPI_ISL_2315428	Germany/NW-RKI-I-160288/2021	2021-05-21	Europe	Germany	SYNLAB MVZ Leverkusen	Robert Koch Institute	?
EPI_ISL_2315429	Germany/NW-RKI-I-160289/2021	2021-05-20	Europe	Germany	SYNLAB MVZ Leverkusen	Robert Koch Institute	?
EPI_ISL_2315430	Germany/NW-RKI-I-160290/2021	2021-05-20	Europe	Germany	SYNLAB MVZ Leverkusen	Robert Koch Institute	?
EPI_ISL_2315432	Germany/NW-RKI-I-160292/2021	2021-05-21	Europe	Germany	SYNLAB MVZ Leverkusen	Robert Koch Institute	?
EPI_ISL_2315434	Germany/NW-RKI-I-160294/2021	2021-05-20	Europe	Germany	SYNLAB MVZ Leverkusen	Robert Koch Institute	?
EPI_ISL_2315435	Germany/NW-RKI-I-160295/2021	2021-05-20	Europe	Germany	SYNLAB MVZ Leverkusen	Robert Koch Institute	?
EPI_ISL_2315436	Germany/NW-RKI-I-160296/2021	2021-05-20	Europe	Germany	SYNLAB MVZ Leverkusen	Robert Koch Institute	?
EPI_ISL_2315437	Germany/NW-RKI-I-160297/2021	2021-05-21	Europe	Germany	SYNLAB MVZ Leverkusen	Robert Koch Institute	?
EPI_ISL_2315438	Germany/NW-RKI-I-160298/2021	2021-05-20	Europe	Germany	SYNLAB MVZ Leverkusen	Robert Koch Institute	?
EPI_ISL_2315439	Germany/NW-RKI-I-160299/2021	2021-05-20	Europe	Germany	SYNLAB MVZ Leverkusen	Robert Koch Institute	?
EPI_ISL_2315440	Germany/NW-RKI-I-160300/2021	2021-05-21	Europe	Germany	SYNLAB MVZ Leverkusen	Robert Koch Institute	?
EPI_ISL_2315441	Germany/NW-RKI-I-160301/2021	2021-05-21	Europe	Germany	SYNLAB MVZ Leverkusen	Robert Koch Institute	?
EPI_ISL_2315442	Germany/NW-RKI-I-160302/2021	2021-05-20	Europe	Germany	SYNLAB MVZ Leverkusen	Robert Koch Institute	?
EPI_ISL_2315443	Germany/NW-RKI-I-160303/2021	2021-05-20	Europe	Germany	SYNLAB MVZ Leverkusen	Robert Koch Institute	?
EPI_ISL_2315444	Germany/NW-RKI-I-160304/2021	2021-05-21	Europe	Germany	SYNLAB MVZ Leverkusen	Robert Koch Institute	?
EPI_ISL_2315445	Germany/NW-RKI-I-160305/2021	2021-05-21	Europe	Germany	SYNLAB MVZ Leverkusen	Robert Koch Institute	?
EPI_ISL_2315446	Germany/NW-RKI-I-160306/2021	2021-05-20	Europe	Germany	SYNLAB MVZ Leverkusen	Robert Koch Institute	?
EPI_ISL_2315447	Germany/NW-RKI-I-160307/2021	2021-05-20	Europe	Germany	SYNLAB MVZ Leverkusen	Robert Koch Institute	?
EPI_ISL_2315448	Germany/NW-RKI-I-160308/2021	2021-05-21	Europe	Germany	SYNLAB MVZ Leverkusen	Robert Koch Institute	?
EPI_ISL_2315449	Germany/NW-RKI-I-160309/2021	2021-05-21	Europe	Germany	SYNLAB MVZ Leverkusen	Robert Koch Institute	?
EPI_ISL_2315450	Germany/NW-RKI-I-160310/2021	2021-05-21	Europe	Germany	SYNLAB MVZ Leverkusen	Robert Koch Institute	?
EPI_ISL_2315451	Germany/NW-RKI-I-160311/2021	2021-05-21	Europe	Germany	SYNLAB MVZ Leverkusen	Robert Koch Institute	?
EPI_ISL_2315452	Germany/NW-RKI-I-160312/2021	2021-05-20	Europe	Germany	SYNLAB MVZ Leverkusen	Robert Koch Institute	?
EPI_ISL_2315453	Germany/NW-RKI-I-160313/2021	2021-05-21	Europe	Germany	SYNLAB MVZ Leverkusen	Robert Koch Institute	?
EPI_ISL_2315455	Germany/NW-RKI-I-160315/2021	2021-05-21	Europe	Germany	SYNLAB MVZ Leverkusen	Robert Koch Institute	?
EPI_ISL_2315456	Germany/NW-RKI-I-160316/2021	2021-05-16	Europe	Germany	MVZ Labor Dr. Quade & Kollegen GmbH	Robert Koch Institute	?
EPI_ISL_2315460	Germany/NW-RKI-I-160320/2021	2021-05-14	Europe	Germany	MVZ Labor Dr. Quade & Kollegen GmbH	Robert Koch Institute	?
EPI_ISL_2315461	Germany/NW-RKI-I-160321/2021	2021-05-12	Europe	Germany	MVZ Labor Dr. Quade & Kollegen GmbH	Robert Koch Institute	?
EPI_ISL_2315463	Germany/NW-RKI-I-160323/2021	2021-05-13	Europe	Germany	MVZ Labor Dr. Quade & Kollegen GmbH	Robert Koch Institute	?
EPI_ISL_2315472	Germany/NW-RKI-I-160333/2021	2021-05-12	Europe	Germany	MVZ Labor Dr. Quade & Kollegen GmbH	Robert Koch Institute	?
EPI_ISL_2315474	Germany/NW-RKI-I-160335/2021	2021-05-12	Europe	Germany	MVZ Labor Dr. Quade & Kollegen GmbH	Robert Koch Institute	?
EPI_ISL_2315476	Germany/NW-RKI-I-160337/2021	2021-05-19	Europe	Germany	MVZ Labor Dr. Quade & Kollegen GmbH	Robert Koch Institute	?
EPI_ISL_2315477	Germany/NW-RKI-I-160338/2021	2021-05-13	Europe	Germany	MVZ Labor Dr. Quade & Kollegen GmbH	Robert Koch Institute	?
EPI_ISL_2315480	Germany/NW-RKI-I-160341/2021	2021-05-18	Europe	Germany	MVZ Labor Dr. Quade & Kollegen GmbH	Robert Koch Institute	?
EPI_ISL_2315482	Germany/NW-RKI-I-160343/2021	2021-05-18	Europe	Germany	MVZ Labor Dr. Quade & Kollegen GmbH	Robert Koch Institute	?
EPI_ISL_2315483	Germany/NW-RKI-I-160344/2021	2021-05-12	Europe	Germany	MVZ Labor Dr. Quade & Kollegen GmbH	Robert Koch Institute	?
EPI_ISL_2315486	Germany/NW-RKI-I-160348/2021	2021-05-10	Europe	Germany	MVZ Labor Dr. Quade & Kollegen GmbH	Robert Koch Institute	?
EPI_ISL_2315487	Germany/NW-RKI-I-160349/2021	2021-05-18	Europe	Germany	MVZ Labor Dr. Quade & Kollegen GmbH	Robert Koch Institute	?
EPI_ISL_2315495	Germany/NW-RKI-I-160357/2021	2021-05-14	Europe	Germany	MVZ Labor Dr. Quade & Kollegen GmbH	Robert Koch Institute	?
EPI_ISL_2315499	Germany/NW-RKI-I-160361/2021	2021-05-12	Europe	Germany	MVZ Labor Dr. Quade & Kollegen GmbH	Robert Koch Institute	?
EPI_ISL_2315500	Germany/NW-RKI-I-160362/2021	2021-05-19	Europe	Germany	MVZ Labor Dr. Quade & Kollegen GmbH	Robert Koch Institute	?
EPI_ISL_2315502	Germany/NW-RKI-I-160364/2021	2021-05-15	Europe	Germany	MVZ Labor Dr. Quade & Kollegen GmbH	Robert Koch Institute	?
EPI_ISL_2315504	Germany/NW-RKI-I-160366/2021	2021-05-19	Europe	Germany	MVZ Labor Dr. Quade & Kollegen GmbH	Robert Koch Institute	?
EPI_ISL_2315508	Germany/NW-RKI-I-160370/2021	2021-05-18	Europe	Germany	MVZ Labor Dr. Quade & Kollegen GmbH	Robert Koch Institute	?
EPI_ISL_2315510	Germany/NW-RKI-I-160373/2021	2021-05-19	Europe	Germany	MVZ Labor Dr. Quade & Kollegen GmbH	Robert Koch Institute	?
EPI_ISL_2315511	Germany/NW-RKI-I-160374/2021	2021-05-14	Europe	Germany	MVZ Labor Dr. Quade & Kollegen GmbH	Robert Koch Institute	?
EPI_ISL_2315512	Germany/NW-RKI-I-160375/2021	2021-05-18	Europe	Germany	MVZ Labor Dr. Quade & Kollegen GmbH	Robert Koch Institute	?
EPI_ISL_2315513	Germany/NW-RKI-I-160376/2021	2021-05-14	Europe	Germany	MVZ Labor Dr. Quade & Kollegen GmbH	Robert Koch Institute	?
EPI_ISL_2315516	Germany/NW-RKI-I-160379/2021	2021-05-13	Europe	Germany	MVZ Labor Dr. Quade & Kollegen GmbH	Robert Koch Institute	?
EPI_ISL_2315520	Germany/NW-RKI-I-160384/2021	2021-05-18	Europe	Germany	MVZ Labor Dr. Quade & Kollegen GmbH	Robert Koch Institute	?
EPI_ISL_2315521	Germany/NW-RKI-I-160385/2021	2021-05-18	Europe	Germany	MVZ Labor Dr. Quade & Kollegen GmbH	Robert Koch Institute	?
EPI_ISL_2315526	Germany/NW-RKI-I-160390/2021	2021-05-12	Europe	Germany	MVZ Labor Dr. Quade & Kollegen GmbH	Robert Koch Institute	?
EPI_ISL_2315542	Germany/NW-RKI-I-160408/2021	2021-05-11	Europe	Germany	MVZ Labor Dr. Quade & Kollegen GmbH	Robert Koch Institute	?
EPI_ISL_2315547	Germany/NW-RKI-I-160413/2021	2021-05-19	Europe	Germany	MVZ Labor Dr. Quade & Kollegen GmbH	Robert Koch Institute	?
EPI_ISL_2315548	Germany/NW-RKI-I-160414/2021	2021-05-14	Europe	Germany	MVZ Labor Dr. Quade & Kollegen GmbH	Robert Koch Institute	?
EPI_ISL_2315555	Germany/NW-RKI-I-160421/2021	2021-05-13	Europe	Germany	MVZ Labor Dr. Quade & Kollegen GmbH	Robert Koch Institute	?
EPI_ISL_2315558	Germany/NW-RKI-I-160424/2021	2021-05-13	Europe	Germany	MVZ Labor Dr. Quade & Kollegen GmbH	Robert Koch Institute	?
EPI_ISL_2315564	Germany/NW-RKI-I-160431/2021	2021-05-15	Europe	Germany	MVZ Labor Dr. Quade & Kollegen GmbH	Robert Koch Institute	?
EPI_ISL_2315566	Germany/NW-RKI-I-160433/2021	2021-05-12	Europe	Germany	MVZ Labor Dr. Quade & Kollegen GmbH	Robert Koch Institute	?
EPI_ISL_2315567	Germany/NW-RKI-I-160434/2021	2021-05-13	Europe	Germany	MVZ Labor Dr. Quade & Kollegen GmbH	Robert Koch Institute	?
EPI_ISL_2315569	Germany/NW-RKI-I-160436/2021	2021-05-12	Europe	Germany	MVZ Labor Dr. Quade & Kollegen GmbH	Robert Koch Institute	?
EPI_ISL_2315571	Germany/NW-RKI-I-160438/2021	2021-05-14	Europe	Germany	MVZ Labor Dr. Quade & Kollegen GmbH	Robert Koch Institute	?
EPI_ISL_2315572	Germany/NW-RKI-I-160439/2021	2021-05-19	Europe	Germany	MVZ Labor Dr. Quade & Kollegen GmbH	Robert Koch Institute	?
EPI_ISL_2315574	Germany/NW-RKI-I-160441/2021	2021-05-11	Europe	Germany	MVZ Labor Dr. Quade & Kollegen GmbH	Robert Koch Institute	?
EPI_ISL_2315576	Germany/NW-RKI-I-160443/2021	2021-05-13	Europe	Germany	MVZ Labor Dr. Quade & Kollegen GmbH	Robert Koch Institute	?
EPI_ISL_2315577	Germany/NW-RKI-I-160444/2021	2021-05-14	Europe	Germany	MVZ Labor Dr. Quade & Kollegen GmbH	Robert Koch Institute	?
EPI_ISL_2315578	Germany/NW-RKI-I-160445/2021	2021-05-18	Europe	Germany	MVZ Labor Dr. Quade & Kollegen GmbH	Robert Koch Institute	?
EPI_ISL_2315835	Germany/NW-RKI-I-160751/2021	2021-05-14	Europe	Germany	Clemenshospital - Alexianer Clemenshospital Münster	Robert Koch Institute	?
EPI_ISL_2315836	Germany/NW-RKI-I-160752/2021	2021-05-10	Europe	Germany	Clemenshospital - Alexianer Clemenshospital Münster	Robert Koch Institute	?
EPI_ISL_2315837	Germany/NW-RKI-I-160753/2021	2021-05-10	Europe	Germany	Clemenshospital - Alexianer Clemenshospital Münster	Robert Koch Institute	?
EPI_ISL_2315838	Germany/NW-RKI-I-160754/2021	2021-05-13	Europe	Germany	Clemenshospital - Alexianer Clemenshospital Münster	Robert Koch Institute	?
EPI_ISL_2315840	Germany/NW-RKI-I-160757/2021	2021-05-11	Europe	Germany	Clemenshospital - Alexianer Clemenshospital Münster	Robert Koch Institute	?
EPI_ISL_2315841	Germany/NW-RKI-I-160758/2021	2021-05-10	Europe	Germany	Clemenshospital - Alexianer Clemenshospital Münster	Robert Koch Institute	?
EPI_ISL_2315843	Germany/NW-RKI-I-160760/2021	2021-05-11	Europe	Germany	Clemenshospital - Alexianer Clemenshospital Münster	Robert Koch Institute	?
EPI_ISL_2315844	Germany/NW-RKI-I-160761/2021	2021-05-17	Europe	Germany	Clemenshospital - Alexianer Clemenshospital Münster	Robert Koch Institute	?
EPI_ISL_2315845	Germany/NW-RKI-I-160762/2021	2021-05-13	Europe	Germany	Clemenshospital - Alexianer Clemenshospital Münster	Robert Koch Institute	?
EPI_ISL_2315846	Germany/NW-RKI-I-160763/2021	2021-05-17	Europe	Germany	Clemenshospital - Alexianer Clemenshospital Münster	Robert Koch Institute	?
EPI_ISL_2315847	Germany/NW-RKI-I-160764/2021	2021-05-15	Europe	Germany	Clemenshospital - Alexianer Clemenshospital Münster	Robert Koch Institute	?
EPI_ISL_2315850	Germany/NW-RKI-I-160767/2021	2021-05-13	Europe	Germany	Clemenshospital - Alexianer Clemenshospital Münster	Robert Koch Institute	?
EPI_ISL_2315851	Germany/NW-RKI-I-160768/2021	2021-05-06	Europe	Germany	Clemenshospital - Alexianer Clemenshospital Münster	Robert Koch Institute	?
EPI_ISL_2315852	Germany/NW-RKI-I-160769/2021	2021-05-11	Europe	Germany	Clemenshospital - Alexianer Clemenshospital Münster	Robert Koch Institute	?
EPI_ISL_2315853	Germany/NW-RKI-I-160770/2021	2021-05-10	Europe	Germany	Clemenshospital - Alexianer Clemenshospital Münster	Robert Koch Institute	?
EPI_ISL_2315855	Germany/NW-RKI-I-160773/2021	2021-05-14	Europe	Germany	Clemenshospital - Alexianer Clemenshospital Münster	Robert Koch Institute	?
EPI_ISL_2315856	Germany/NW-RKI-I-160774/2021	2021-05-10	Europe	Germany	Clemenshospital - Alexianer Clemenshospital Münster	Robert Koch Institute	?
EPI_ISL_2315858	Germany/NW-RKI-I-160776/2021	2021-05-13	Europe	Germany	Clemenshospital - Alexianer Clemenshospital Münster	Robert Koch Institute	?
EPI_ISL_2315861	Germany/NW-RKI-I-160779/2021	2021-05-11	Europe	Germany	Clemenshospital - Alexianer Clemenshospital Münster	Robert Koch Institute	?
EPI_ISL_2315862	Germany/NW-RKI-I-160780/2021	2021-05-16	Europe	Germany	Clemenshospital - Alexianer Clemenshospital Münster	Robert Koch Institute	?
EPI_ISL_2315864	Germany/NW-RKI-I-160782/2021	2021-05-07	Europe	Germany	Clemenshospital - Alexianer Clemenshospital Münster	Robert Koch Institute	?
EPI_ISL_2315865	Germany/NW-RKI-I-160783/2021	2021-05-12	Europe	Germany	Clemenshospital - Alexianer Clemenshospital Münster	Robert Koch Institute	?
EPI_ISL_2315866	Germany/NW-RKI-I-160784/2021	2021-05-11	Europe	Germany	Clemenshospital - Alexianer Clemenshospital Münster	Robert Koch Institute	?
EPI_ISL_2315867	Germany/NW-RKI-I-160785/2021	2021-05-15	Europe	Germany	Clemenshospital - Alexianer Clemenshospital Münster	Robert Koch Institute	?
EPI_ISL_2315869	Germany/NW-RKI-I-160787/2021	2021-05-17	Europe	Germany	Clemenshospital - Alexianer Clemenshospital Münster	Robert Koch Institute	?
EPI_ISL_2315871	Germany/NW-RKI-I-160789/2021	2021-05-11	Europe	Germany	Clemenshospital - Alexianer Clemenshospital Münster	Robert Koch Institute	?
EPI_ISL_2315876	Germany/NW-RKI-I-161232/2021	2021-05-15	Europe	Germany	MVZ Labor Krone GbR	Robert Koch Institute	?
EPI_ISL_2315877	Germany/NW-RKI-I-161233/2021	2021-05-16	Europe	Germany	MVZ Labor Krone GbR	Robert Koch Institute	?
EPI_ISL_2315882	Germany/NW-RKI-I-161238/2021	2021-05-16	Europe	Germany	MVZ Labor Krone GbR	Robert Koch Institute	?
EPI_ISL_2315883	Germany/NW-RKI-I-161239/2021	2021-05-16	Europe	Germany	MVZ Labor Krone GbR	Robert Koch Institute	?
EPI_ISL_2315884	Germany/NW-RKI-I-161240/2021	2021-05-17	Europe	Germany	MVZ Labor Krone GbR	Robert Koch Institute	?
EPI_ISL_2315885	Germany/NW-RKI-I-161241/2021	2021-05-15	Europe	Germany	MVZ Labor Krone GbR	Robert Koch Institute	?
EPI_ISL_2315887	Germany/NW-RKI-I-161243/2021	2021-05-16	Europe	Germany	MVZ Labor Krone GbR	Robert Koch Institute	?
EPI_ISL_2315888	Germany/NW-RKI-I-161244/2021	2021-05-15	Europe	Germany	MVZ Labor Krone GbR	Robert Koch Institute	?
EPI_ISL_2315889	Germany/NW-RKI-I-161245/2021	2021-05-15	Europe	Germany	MVZ Labor Krone GbR	Robert Koch Institute	?
EPI_ISL_2315890	Germany/NW-RKI-I-161246/2021	2021-05-16	Europe	Germany	MVZ Labor Krone GbR	Robert Koch Institute	?
EPI_ISL_2315893	Germany/NW-RKI-I-161250/2021	2021-05-15	Europe	Germany	MVZ Labor Krone GbR	Robert Koch Institute	?
EPI_ISL_2315895	Germany/NW-RKI-I-161252/2021	2021-05-15	Europe	Germany	MVZ Labor Krone GbR	Robert Koch Institute	?
EPI_ISL_2315896	Germany/NW-RKI-I-161253/2021	2021-05-17	Europe	Germany	MVZ Labor Krone GbR	Robert Koch Institute	?
EPI_ISL_2315897	Germany/NW-RKI-I-161254/2021	2021-05-16	Europe	Germany	MVZ Labor Krone GbR	Robert Koch Institute	?
EPI_ISL_2315898	Germany/NW-RKI-I-161255/2021	2021-05-15	Europe	Germany	MVZ Labor Krone GbR	Robert Koch Institute	?
EPI_ISL_2315900	Germany/NW-RKI-I-161257/2021	2021-05-15	Europe	Germany	MVZ Labor Krone GbR	Robert Koch Institute	?
EPI_ISL_2315901	Germany/NW-RKI-I-161258/2021	2021-05-14	Europe	Germany	MVZ Labor Krone GbR	Robert Koch Institute	?
EPI_ISL_2315902	Germany/NW-RKI-I-161259/2021	2021-05-15	Europe	Germany	MVZ Labor Krone GbR	Robert Koch Institute	?
EPI_ISL_2315906	Germany/NW-RKI-I-161263/2021	2021-05-17	Europe	Germany	MVZ Labor Krone GbR	Robert Koch Institute	?
EPI_ISL_2315907	Germany/NW-RKI-I-161264/2021	2021-05-14	Europe	Germany	MVZ Labor Krone GbR	Robert Koch Institute	?
EPI_ISL_2315908	Germany/NW-RKI-I-161265/2021	2021-05-17	Europe	Germany	MVZ Labor Krone GbR	Robert Koch Institute	?
EPI_ISL_2315912	Germany/NW-RKI-I-161270/2021	2021-05-17	Europe	Germany	MVZ Labor Krone GbR	Robert Koch Institute	?
EPI_ISL_2315915	Germany/NW-RKI-I-161273/2021	2021-05-16	Europe	Germany	MVZ Labor Krone GbR	Robert Koch Institute	?
EPI_ISL_2315917	Germany/NW-RKI-I-161275/2021	2021-05-14	Europe	Germany	MVZ Labor Krone GbR	Robert Koch Institute	?
EPI_ISL_2315918	Germany/NW-RKI-I-161276/2021	2021-01-28	Europe	Germany	Universitätsklinikum Köln; Institut für Virologie	Robert Koch Institute	?
EPI_ISL_2315919	Germany/NW-RKI-I-161277/2021	2021-01-20	Europe	Germany	Universitätsklinikum Köln; Institut für Virologie	Robert Koch Institute	?
EPI_ISL_2315920	Germany/NW-RKI-I-161278/2020	2020-11-10	Europe	Germany	Universitätsklinikum Köln; Institut für Virologie	Robert Koch Institute	?
EPI_ISL_2315921	Germany/NW-RKI-I-161279/2021	2021-01-21	Europe	Germany	Universitätsklinikum Köln; Institut für Virologie	Robert Koch Institute	?
EPI_ISL_2315923	Germany/NW-RKI-I-161281/2021	2021-01-21	Europe	Germany	Universitätsklinikum Köln; Institut für Virologie	Robert Koch Institute	?
EPI_ISL_2315925	Germany/NW-RKI-I-161283/2021	2021-01-21	Europe	Germany	Universitätsklinikum Köln; Institut für Virologie	Robert Koch Institute	?
EPI_ISL_2315926	Germany/NW-RKI-I-161284/2021	2021-01-15	Europe	Germany	Universitätsklinikum Köln; Institut für Virologie	Robert Koch Institute	?
EPI_ISL_2315927	Germany/NW-RKI-I-161285/2021	2021-01-15	Europe	Germany	Universitätsklinikum Köln; Institut für Virologie	Robert Koch Institute	?
EPI_ISL_2315928	Germany/NW-RKI-I-161286/2021	2021-01-18	Europe	Germany	Universitätsklinikum Köln; Institut für Virologie	Robert Koch Institute	?
EPI_ISL_2315930	Germany/NW-RKI-I-161288/2021	2021-02-03	Europe	Germany	Universitätsklinikum Köln; Institut für Virologie	Robert Koch Institute	?
EPI_ISL_2315933	Germany/NW-RKI-I-161291/2021	2021-01-21	Europe	Germany	Universitätsklinikum Köln; Institut für Virologie	Robert Koch Institute	?
EPI_ISL_2315934	Germany/NW-RKI-I-161293/2021	2021-02-24	Europe	Germany	Universitätsklinikum Köln; Institut für Virologie	Robert Koch Institute	?
EPI_ISL_2315935	Germany/NW-RKI-I-161294/2021	2021-01-18	Europe	Germany	Universitätsklinikum Köln; Institut für Virologie	Robert Koch Institute	?
EPI_ISL_2315936	Germany/NW-RKI-I-161295/2021	2021-02-22	Europe	Germany	Universitätsklinikum Köln; Institut für Virologie	Robert Koch Institute	?
EPI_ISL_2315937	Germany/NW-RKI-I-161296/2021	2021-01-18	Europe	Germany	Universitätsklinikum Köln; Institut für Virologie	Robert Koch Institute	?
EPI_ISL_2315938	Germany/NW-RKI-I-161297/2021	2021-01-15	Europe	Germany	Universitätsklinikum Köln; Institut für Virologie	Robert Koch Institute	?
EPI_ISL_2315939	Germany/NW-RKI-I-161298/2021	2021-02-22	Europe	Germany	Universitätsklinikum Köln; Institut für Virologie	Robert Koch Institute	?
EPI_ISL_2315940	Germany/NW-RKI-I-161299/2021	2021-02-05	Europe	Germany	Universitätsklinikum Köln; Institut für Virologie	Robert Koch Institute	?
EPI_ISL_2315942	Germany/NW-RKI-I-161301/2021	2021-01-18	Europe	Germany	Universitätsklinikum Köln; Institut für Virologie	Robert Koch Institute	?
EPI_ISL_2315944	Germany/NW-RKI-I-161303/2021	2021-02-08	Europe	Germany	Universitätsklinikum Köln; Institut für Virologie	Robert Koch Institute	?
EPI_ISL_2315945	Germany/NW-RKI-I-161304/2021	2021-02-19	Europe	Germany	Universitätsklinikum Köln; Institut für Virologie	Robert Koch Institute	?
EPI_ISL_2315946	Germany/NW-RKI-I-161305/2021	2021-02-19	Europe	Germany	Universitätsklinikum Köln; Institut für Virologie	Robert Koch Institute	?
EPI_ISL_2315948	Germany/NW-RKI-I-161307/2021	2021-01-18	Europe	Germany	Universitätsklinikum Köln; Institut für Virologie	Robert Koch Institute	?
EPI_ISL_2315949	Germany/NW-RKI-I-161308/2021	2021-01-18	Europe	Germany	Universitätsklinikum Köln; Institut für Virologie	Robert Koch Institute	?
EPI_ISL_2315950	Germany/NW-RKI-I-161309/2021	2021-02-13	Europe	Germany	Universitätsklinikum Köln; Institut für Virologie	Robert Koch Institute	?
EPI_ISL_2315952	Germany/NW-RKI-I-161311/2021	2021-01-18	Europe	Germany	Universitätsklinikum Köln; Institut für Virologie	Robert Koch Institute	?
EPI_ISL_2315954	Germany/NW-RKI-I-161313/2021	2021-01-15	Europe	Germany	Universitätsklinikum Köln; Institut für Virologie	Robert Koch Institute	?
EPI_ISL_2315955	Germany/NW-RKI-I-161314/2021	2021-01-19	Europe	Germany	Universitätsklinikum Köln; Institut für Virologie	Robert Koch Institute	?
EPI_ISL_2315957	Germany/NW-RKI-I-161316/2021	2021-02-05	Europe	Germany	Universitätsklinikum Köln; Institut für Virologie	Robert Koch Institute	?
EPI_ISL_2315958	Germany/NW-RKI-I-161317/2021	2021-02-18	Europe	Germany	Universitätsklinikum Köln; Institut für Virologie	Robert Koch Institute	?
EPI_ISL_2315960	Germany/NW-RKI-I-161319/2021	2021-01-20	Europe	Germany	Universitätsklinikum Köln; Institut für Virologie	Robert Koch Institute	?
EPI_ISL_2315965	Germany/NW-RKI-I-161324/2021	2021-02-22	Europe	Germany	Universitätsklinikum Köln; Institut für Virologie	Robert Koch Institute	?
EPI_ISL_2315966	Germany/NW-RKI-I-161325/2021	2021-02-22	Europe	Germany	Universitätsklinikum Köln; Institut für Virologie	Robert Koch Institute	?
EPI_ISL_2315968	Germany/NW-RKI-I-161327/2021	2021-01-21	Europe	Germany	Universitätsklinikum Köln; Institut für Virologie	Robert Koch Institute	?
EPI_ISL_2315972	Germany/NW-RKI-I-161332/2021	2021-01-18	Europe	Germany	Universitätsklinikum Köln; Institut für Virologie	Robert Koch Institute	?
EPI_ISL_2315975	Germany/NW-RKI-I-161335/2021	2021-01-20	Europe	Germany	Universitätsklinikum Köln; Institut für Virologie	Robert Koch Institute	?
EPI_ISL_2315977	Germany/NW-RKI-I-161337/2021	2021-01-18	Europe	Germany	Universitätsklinikum Köln; Institut für Virologie	Robert Koch Institute	?
EPI_ISL_2315978	Germany/NW-RKI-I-161338/2021	2021-02-22	Europe	Germany	Universitätsklinikum Köln; Institut für Virologie	Robert Koch Institute	?
EPI_ISL_2315979	Germany/NW-RKI-I-161339/2021	2021-01-18	Europe	Germany	Universitätsklinikum Köln; Institut für Virologie	Robert Koch Institute	?
EPI_ISL_2315981	Germany/NW-RKI-I-161341/2021	2021-02-10	Europe	Germany	Universitätsklinikum Köln; Institut für Virologie	Robert Koch Institute	?
EPI_ISL_2315982	Germany/NW-RKI-I-161342/2021	2021-01-21	Europe	Germany	Universitätsklinikum Köln; Institut für Virologie	Robert Koch Institute	?
EPI_ISL_2315983	Germany/NW-RKI-I-161343/2021	2021-01-19	Europe	Germany	Universitätsklinikum Köln; Institut für Virologie	Robert Koch Institute	?
EPI_ISL_2315986	Germany/NW-RKI-I-161347/2021	2021-01-21	Europe	Germany	Universitätsklinikum Köln; Institut für Virologie	Robert Koch Institute	?
EPI_ISL_2315988	Germany/NW-RKI-I-161349/2021	2021-02-10	Europe	Germany	Universitätsklinikum Köln; Institut für Virologie	Robert Koch Institute	?
EPI_ISL_2315990	Germany/NW-RKI-I-161351/2021	2021-01-21	Europe	Germany	Universitätsklinikum Köln; Institut für Virologie	Robert Koch Institute	?
EPI_ISL_2315991	Germany/NW-RKI-I-161352/2021	2021-02-10	Europe	Germany	Universitätsklinikum Köln; Institut für Virologie	Robert Koch Institute	?
EPI_ISL_2315993	Germany/NW-RKI-I-161354/2021	2021-02-01	Europe	Germany	Universitätsklinikum Köln; Institut für Virologie	Robert Koch Institute	?
EPI_ISL_2315994	Germany/NW-RKI-I-161355/2021	2021-01-19	Europe	Germany	Universitätsklinikum Köln; Institut für Virologie	Robert Koch Institute	?
EPI_ISL_2315995	Germany/NW-RKI-I-161356/2021	2021-02-08	Europe	Germany	Universitätsklinikum Köln; Institut für Virologie	Robert Koch Institute	?
EPI_ISL_2315996	Germany/NW-RKI-I-161357/2021	2021-03-15	Europe	Germany	Universitätsklinikum Köln; Institut für Virologie	Robert Koch Institute	?
EPI_ISL_2316002	Germany/NW-RKI-I-161363/2021	2021-01-15	Europe	Germany	Universitätsklinikum Köln; Institut für Virologie	Robert Koch Institute	?
EPI_ISL_2316003	Germany/NW-RKI-I-161364/2021	2021-01-21	Europe	Germany	Universitätsklinikum Köln; Institut für Virologie	Robert Koch Institute	?
EPI_ISL_2316004	Germany/NW-RKI-I-161365/2021	2021-01-15	Europe	Germany	Universitätsklinikum Köln; Institut für Virologie	Robert Koch Institute	?
EPI_ISL_2316006	Germany/NW-RKI-I-161367/2021	2021-01-21	Europe	Germany	Universitätsklinikum Köln; Institut für Virologie	Robert Koch Institute	?
EPI_ISL_2316007	Germany/NW-RKI-I-161368/2021	2021-02-15	Europe	Germany	Universitätsklinikum Köln; Institut für Virologie	Robert Koch Institute	?
EPI_ISL_2316010	Germany/NW-RKI-I-161371/2021	2021-02-10	Europe	Germany	Universitätsklinikum Köln; Institut für Virologie	Robert Koch Institute	?
EPI_ISL_2316011	Germany/NW-RKI-I-161372/2021	2021-01-28	Europe	Germany	Universitätsklinikum Köln; Institut für Virologie	Robert Koch Institute	?
EPI_ISL_2316012	Germany/NW-RKI-I-161373/2021	2021-02-25	Europe	Germany	Universitätsklinikum Köln; Institut für Virologie	Robert Koch Institute	?
EPI_ISL_2316014	Germany/NW-RKI-I-161375/2021	2021-01-18	Europe	Germany	Universitätsklinikum Köln; Institut für Virologie	Robert Koch Institute	?
EPI_ISL_2316017	Germany/NW-RKI-I-161379/2021	2021-02-16	Europe	Germany	Universitätsklinikum Köln; Institut für Virologie	Robert Koch Institute	?
EPI_ISL_2316018	Germany/NW-RKI-I-161380/2021	2021-02-22	Europe	Germany	Universitätsklinikum Köln; Institut für Virologie	Robert Koch Institute	?
EPI_ISL_2316019	Germany/NW-RKI-I-161381/2021	2021-01-18	Europe	Germany	Universitätsklinikum Köln; Institut für Virologie	Robert Koch Institute	?
EPI_ISL_2316020	Germany/NW-RKI-I-161382/2021	2021-01-19	Europe	Germany	Universitätsklinikum Köln; Institut für Virologie	Robert Koch Institute	?
EPI_ISL_2316021	Germany/NW-RKI-I-161383/2021	2021-01-21	Europe	Germany	Universitätsklinikum Köln; Institut für Virologie	Robert Koch Institute	?
EPI_ISL_2316022	Germany/NW-RKI-I-161384/2021	2021-02-19	Europe	Germany	Universitätsklinikum Köln; Institut für Virologie	Robert Koch Institute	?
EPI_ISL_2316023	Germany/NW-RKI-I-161385/2021	2021-02-22	Europe	Germany	Universitätsklinikum Köln; Institut für Virologie	Robert Koch Institute	?
EPI_ISL_2316024	Germany/NW-RKI-I-161386/2021	2021-02-03	Europe	Germany	Universitätsklinikum Köln; Institut für Virologie	Robert Koch Institute	?
EPI_ISL_2316399	Germany/NW-RKI-I-161752/2021	2021-05-26	Europe	Germany	Eurofins MVZ Labor Gelsenkirchen	Robert Koch Institute	?
EPI_ISL_2316402	Germany/NW-RKI-I-161754/2021	2021-05-26	Europe	Germany	Eurofins MVZ Labor Gelsenkirchen	Robert Koch Institute	?
EPI_ISL_2316409	Germany/NW-RKI-I-161784/2021	2021-05-26	Europe	Germany	Eurofins MVZ Labor Gelsenkirchen	Robert Koch Institute	?
EPI_ISL_2316415	Germany/NW-RKI-I-161810/2021	2021-05-26	Europe	Germany	Eurofins MVZ Labor Gelsenkirchen	Robert Koch Institute	?
EPI_ISL_2316648	Germany/NW-RKI-I-161930/2021	2021-05-19	Europe	Germany	MVZ Labor Krone GbR	Robert Koch Institute	?
EPI_ISL_2316650	Germany/NW-RKI-I-161932/2021	2021-05-17	Europe	Germany	MVZ Labor Krone GbR	Robert Koch Institute	?
EPI_ISL_2316654	Germany/NW-RKI-I-161933/2021	2021-05-19	Europe	Germany	MVZ Labor Krone GbR	Robert Koch Institute	?
EPI_ISL_2316657	Germany/NW-RKI-I-161934/2021	2021-05-17	Europe	Germany	MVZ Labor Krone GbR	Robert Koch Institute	?
EPI_ISL_2316661	Germany/NW-RKI-I-161935/2021	2021-05-19	Europe	Germany	MVZ Labor Krone GbR	Robert Koch Institute	?
EPI_ISL_2316664	Germany/NW-RKI-I-161945/2021	2021-05-19	Europe	Germany	MVZ Labor Krone GbR	Robert Koch Institute	?
EPI_ISL_2316672	Germany/NW-RKI-I-161954/2021	2021-05-18	Europe	Germany	MVZ Labor Krone GbR	Robert Koch Institute	?
EPI_ISL_2316675	Germany/NW-RKI-I-161956/2021	2021-05-19	Europe	Germany	MVZ Labor Krone GbR	Robert Koch Institute	?
EPI_ISL_2316678	Germany/NW-RKI-I-161957/2021	2021-05-17	Europe	Germany	MVZ Labor Krone GbR	Robert Koch Institute	?
EPI_ISL_2316685	Germany/NW-RKI-I-161963/2021	2021-05-17	Europe	Germany	MVZ Labor Krone GbR	Robert Koch Institute	?
EPI_ISL_2316688	Germany/NW-RKI-I-161965/2021	2021-05-18	Europe	Germany	MVZ Labor Krone GbR	Robert Koch Institute	?
EPI_ISL_2316694	Germany/NW-RKI-I-161972/2021	2021-05-17	Europe	Germany	MVZ Labor Krone GbR	Robert Koch Institute	?
EPI_ISL_2316698	Germany/NW-RKI-I-161975/2021	2021-05-18	Europe	Germany	MVZ Labor Krone GbR	Robert Koch Institute	?
EPI_ISL_2316705	Germany/NW-RKI-I-161984/2021	2021-05-18	Europe	Germany	MVZ Labor Krone GbR	Robert Koch Institute	?
EPI_ISL_2316708	Germany/NW-RKI-I-161985/2021	2021-05-17	Europe	Germany	MVZ Labor Krone GbR	Robert Koch Institute	?
EPI_ISL_2316711	Germany/NW-RKI-I-161991/2021	2021-05-18	Europe	Germany	MVZ Labor Krone GbR	Robert Koch Institute	?
EPI_ISL_2316714	Germany/NW-RKI-I-161992/2021	2021-05-18	Europe	Germany	MVZ Labor Krone GbR	Robert Koch Institute	?
EPI_ISL_2316718	Germany/NW-RKI-I-161995/2021	2021-05-18	Europe	Germany	MVZ Labor Krone GbR	Robert Koch Institute	?
EPI_ISL_2316722	Germany/NW-RKI-I-161997/2021	2021-05-19	Europe	Germany	MVZ Labor Krone GbR	Robert Koch Institute	?
EPI_ISL_2316725	Germany/NW-RKI-I-161998/2021	2021-05-20	Europe	Germany	MVZ Labor Krone GbR	Robert Koch Institute	?
EPI_ISL_2316728	Germany/NW-RKI-I-161999/2021	2021-05-19	Europe	Germany	MVZ Labor Krone GbR	Robert Koch Institute	?
EPI_ISL_2316733	Germany/NW-RKI-I-162011/2021	2021-05-19	Europe	Germany	MVZ Labor Krone GbR	Robert Koch Institute	?
EPI_ISL_2316735	Germany/NW-RKI-I-162012/2021	2021-05-16	Europe	Germany	MVZ Labor Krone GbR	Robert Koch Institute	?
EPI_ISL_2316738	Germany/NW-RKI-I-162017/2021	2021-05-18	Europe	Germany	MVZ Labor Krone GbR	Robert Koch Institute	?
EPI_ISL_2316744	Germany/NW-RKI-I-162022/2021	2021-05-19	Europe	Germany	MVZ Labor Krone GbR	Robert Koch Institute	?
EPI_ISL_2316754	Germany/NW-RKI-I-162030/2021	2021-05-19	Europe	Germany	MVZ Labor Krone GbR	Robert Koch Institute	?
EPI_ISL_2316757	Germany/NW-RKI-I-162031/2021	2021-05-19	Europe	Germany	MVZ Labor Krone GbR	Robert Koch Institute	?
EPI_ISL_2316760	Germany/NW-RKI-I-162032/2021	2021-05-18	Europe	Germany	MVZ Labor Krone GbR	Robert Koch Institute	?
EPI_ISL_2316764	Germany/NW-RKI-I-162034/2021	2021-05-20	Europe	Germany	MVZ Labor Krone GbR	Robert Koch Institute	?
EPI_ISL_2316772	Germany/NW-RKI-I-162038/2021	2021-05-19	Europe	Germany	MVZ Labor Krone GbR	Robert Koch Institute	?
EPI_ISL_2316775	Germany/NW-RKI-I-162040/2021	2021-05-17	Europe	Germany	MVZ Labor Krone GbR	Robert Koch Institute	?
EPI_ISL_2316779	Germany/NW-RKI-I-162042/2021	2021-05-17	Europe	Germany	MVZ Labor Krone GbR	Robert Koch Institute	?
EPI_ISL_2316782	Germany/NW-RKI-I-162048/2021	2021-05-18	Europe	Germany	MVZ Labor Krone GbR	Robert Koch Institute	?
EPI_ISL_2316785	Germany/NW-RKI-I-162050/2021	2021-05-17	Europe	Germany	MVZ Labor Krone GbR	Robert Koch Institute	?
EPI_ISL_2316795	Germany/NW-RKI-I-162067/2021	2021-05-19	Europe	Germany	MVZ Labor Krone GbR	Robert Koch Institute	?
EPI_ISL_2316798	Germany/NW-RKI-I-162068/2021	2021-05-18	Europe	Germany	MVZ Labor Krone GbR	Robert Koch Institute	?
EPI_ISL_2316799	Germany/NW-RKI-I-162069/2021	2021-05-19	Europe	Germany	MVZ Labor Krone GbR	Robert Koch Institute	?
EPI_ISL_2316804	Germany/NW-RKI-I-162073/2021	2021-05-19	Europe	Germany	MVZ Labor Krone GbR	Robert Koch Institute	?
EPI_ISL_2316807	Germany/NW-RKI-I-162074/2021	2021-05-18	Europe	Germany	MVZ Labor Krone GbR	Robert Koch Institute	?
EPI_ISL_2316811	Germany/NW-RKI-I-162075/2021	2021-05-17	Europe	Germany	MVZ Labor Krone GbR	Robert Koch Institute	?
EPI_ISL_2316814	Germany/NW-RKI-I-162077/2021	2021-05-19	Europe	Germany	MVZ Labor Krone GbR	Robert Koch Institute	?
EPI_ISL_2316820	Germany/NW-RKI-I-162079/2021	2021-05-20	Europe	Germany	MVZ Labor Krone GbR	Robert Koch Institute	?
EPI_ISL_2316823	Germany/NW-RKI-I-162080/2021	2021-05-19	Europe	Germany	MVZ Labor Krone GbR	Robert Koch Institute	?
EPI_ISL_2316826	Germany/NW-RKI-I-162085/2021	2021-05-19	Europe	Germany	MVZ Labor Krone GbR	Robert Koch Institute	?
EPI_ISL_2386212	Germany/NW-RKI-I-162240/2021	2021-05-20	Europe	Germany	Limbach - MVZ Labor Eveld & Kollegen Essen	Robert Koch Institute	?
EPI_ISL_2386213	Germany/NW-RKI-I-162241/2021	2021-05-21	Europe	Germany	Labor Mönchengladbach MVZ Dr. Stein + Kollegen GbR	Robert Koch Institute	?
EPI_ISL_2386214	Germany/NW-RKI-I-162242/2021	2021-05-20	Europe	Germany	Limbach - MVZ Labor Eveld & Kollegen Essen	Robert Koch Institute	?
EPI_ISL_2386215	Germany/NW-RKI-I-162243/2021	2021-05-22	Europe	Germany	Labor Mönchengladbach MVZ Dr. Stein + Kollegen GbR	Robert Koch Institute	?
EPI_ISL_2386217	Germany/NW-RKI-I-162245/2021	2021-05-22	Europe	Germany	Labor Mönchengladbach MVZ Dr. Stein + Kollegen GbR	Robert Koch Institute	?
EPI_ISL_2386218	Germany/NW-RKI-I-162246/2021	2021-05-22	Europe	Germany	Labor Mönchengladbach MVZ Dr. Stein + Kollegen GbR	Robert Koch Institute	?
EPI_ISL_2386219	Germany/NW-RKI-I-162247/2021	2021-05-20	Europe	Germany	Limbach - MVZ Labor Eveld & Kollegen Essen	Robert Koch Institute	?
EPI_ISL_2386220	Germany/NW-RKI-I-162248/2021	2021-05-22	Europe	Germany	Labor Mönchengladbach MVZ Dr. Stein + Kollegen GbR	Robert Koch Institute	?
EPI_ISL_2386223	Germany/NW-RKI-I-162251/2021	2021-05-22	Europe	Germany	Labor Mönchengladbach MVZ Dr. Stein + Kollegen GbR	Robert Koch Institute	?
EPI_ISL_2386225	Germany/NW-RKI-I-162253/2021	2021-05-22	Europe	Germany	Labor Mönchengladbach MVZ Dr. Stein + Kollegen GbR	Robert Koch Institute	?
EPI_ISL_2386226	Germany/NW-RKI-I-162254/2021	2021-05-20	Europe	Germany	Limbach - MVZ Labor Eveld & Kollegen Essen	Robert Koch Institute	?
EPI_ISL_2386227	Germany/NW-RKI-I-162256/2021	2021-05-21	Europe	Germany	Limbach - MVZ Labor Eveld & Kollegen Essen	Robert Koch Institute	?
EPI_ISL_2386228	Germany/NW-RKI-I-162257/2021	2021-05-22	Europe	Germany	Labor Mönchengladbach MVZ Dr. Stein + Kollegen GbR	Robert Koch Institute	?
EPI_ISL_2386229	Germany/NW-RKI-I-162258/2021	2021-05-22	Europe	Germany	Labor Mönchengladbach MVZ Dr. Stein + Kollegen GbR	Robert Koch Institute	?
EPI_ISL_2386232	Germany/NW-RKI-I-162262/2021	2021-05-20	Europe	Germany	Limbach - MVZ Labor Eveld & Kollegen Essen	Robert Koch Institute	?
EPI_ISL_2386233	Germany/NW-RKI-I-162264/2021	2021-05-22	Europe	Germany	Labor Mönchengladbach MVZ Dr. Stein + Kollegen GbR	Robert Koch Institute	?
EPI_ISL_2386235	Germany/NW-RKI-I-162266/2021	2021-05-22	Europe	Germany	Labor Mönchengladbach MVZ Dr. Stein + Kollegen GbR	Robert Koch Institute	?
EPI_ISL_2386236	Germany/NW-RKI-I-162267/2021	2021-05-21	Europe	Germany	Labor Mönchengladbach MVZ Dr. Stein + Kollegen GbR	Robert Koch Institute	?
EPI_ISL_2386238	Germany/NW-RKI-I-162269/2021	2021-05-22	Europe	Germany	Labor Mönchengladbach MVZ Dr. Stein + Kollegen GbR	Robert Koch Institute	?
EPI_ISL_2386239	Germany/NW-RKI-I-162271/2021	2021-05-22	Europe	Germany	Labor Mönchengladbach MVZ Dr. Stein + Kollegen GbR	Robert Koch Institute	?
EPI_ISL_2386241	Germany/NW-RKI-I-162274/2021	2021-05-22	Europe	Germany	Labor Mönchengladbach MVZ Dr. Stein + Kollegen GbR	Robert Koch Institute	?
EPI_ISL_2386251	Germany/NW-RKI-I-162284/2021	2021-05-22	Europe	Germany	Labor Mönchengladbach MVZ Dr. Stein + Kollegen GbR	Robert Koch Institute	?
EPI_ISL_2386252	Germany/NW-RKI-I-162285/2021	2021-05-22	Europe	Germany	Labor Mönchengladbach MVZ Dr. Stein + Kollegen GbR	Robert Koch Institute	?
EPI_ISL_2386253	Germany/NW-RKI-I-162286/2021	2021-05-22	Europe	Germany	Labor Mönchengladbach MVZ Dr. Stein + Kollegen GbR	Robert Koch Institute	?
EPI_ISL_2386254	Germany/NW-RKI-I-162287/2021	2021-05-22	Europe	Germany	Labor Mönchengladbach MVZ Dr. Stein + Kollegen GbR	Robert Koch Institute	?
EPI_ISL_2386255	Germany/NW-RKI-I-162288/2021	2021-05-22	Europe	Germany	Labor Mönchengladbach MVZ Dr. Stein + Kollegen GbR	Robert Koch Institute	?
EPI_ISL_2386257	Germany/NW-RKI-I-162291/2021	2021-05-22	Europe	Germany	Labor Mönchengladbach MVZ Dr. Stein + Kollegen GbR	Robert Koch Institute	?
EPI_ISL_2386258	Germany/NW-RKI-I-162292/2021	2021-05-22	Europe	Germany	Labor Mönchengladbach MVZ Dr. Stein + Kollegen GbR	Robert Koch Institute	?
EPI_ISL_2386260	Germany/NW-RKI-I-162294/2021	2021-05-22	Europe	Germany	Labor Mönchengladbach MVZ Dr. Stein + Kollegen GbR	Robert Koch Institute	?
EPI_ISL_2386261	Germany/NW-RKI-I-162295/2021	2021-05-22	Europe	Germany	Labor Mönchengladbach MVZ Dr. Stein + Kollegen GbR	Robert Koch Institute	?
EPI_ISL_2386262	Germany/NW-RKI-I-162296/2021	2021-05-22	Europe	Germany	Labor Mönchengladbach MVZ Dr. Stein + Kollegen GbR	Robert Koch Institute	?
EPI_ISL_2386264	Germany/NW-RKI-I-162298/2021	2021-05-22	Europe	Germany	Labor Mönchengladbach MVZ Dr. Stein + Kollegen GbR	Robert Koch Institute	?
EPI_ISL_2386265	Germany/NW-RKI-I-162299/2021	2021-05-22	Europe	Germany	Labor Mönchengladbach MVZ Dr. Stein + Kollegen GbR	Robert Koch Institute	?
EPI_ISL_2386267	Germany/NW-RKI-I-162301/2021	2021-05-22	Europe	Germany	Labor Mönchengladbach MVZ Dr. Stein + Kollegen GbR	Robert Koch Institute	?
EPI_ISL_2386268	Germany/NW-RKI-I-162302/2021	2021-05-22	Europe	Germany	Labor Mönchengladbach MVZ Dr. Stein + Kollegen GbR	Robert Koch Institute	?
EPI_ISL_2386272	Germany/NW-RKI-I-162306/2021	2021-05-22	Europe	Germany	Labor Mönchengladbach MVZ Dr. Stein + Kollegen GbR	Robert Koch Institute	?
EPI_ISL_2386273	Germany/NW-RKI-I-162307/2021	2021-05-22	Europe	Germany	Labor Mönchengladbach MVZ Dr. Stein + Kollegen GbR	Robert Koch Institute	?
EPI_ISL_2386274	Germany/NW-RKI-I-162308/2021	2021-05-22	Europe	Germany	Labor Mönchengladbach MVZ Dr. Stein + Kollegen GbR	Robert Koch Institute	?
EPI_ISL_2386278	Germany/NW-RKI-I-162312/2021	2021-05-22	Europe	Germany	Labor Mönchengladbach MVZ Dr. Stein + Kollegen GbR	Robert Koch Institute	?
EPI_ISL_2386279	Germany/NW-RKI-I-162313/2021	2021-05-22	Europe	Germany	Labor Mönchengladbach MVZ Dr. Stein + Kollegen GbR	Robert Koch Institute	?
EPI_ISL_2386280	Germany/NW-RKI-I-162315/2021	2021-05-22	Europe	Germany	Labor Mönchengladbach MVZ Dr. Stein + Kollegen GbR	Robert Koch Institute	?
EPI_ISL_2386281	Germany/NW-RKI-I-162316/2021	2021-05-22	Europe	Germany	Labor Mönchengladbach MVZ Dr. Stein + Kollegen GbR	Robert Koch Institute	?
EPI_ISL_2386282	Germany/NW-RKI-I-162317/2021	2021-05-22	Europe	Germany	Labor Mönchengladbach MVZ Dr. Stein + Kollegen GbR	Robert Koch Institute	?
EPI_ISL_2386283	Germany/NW-RKI-I-162318/2021	2021-05-22	Europe	Germany	Labor Mönchengladbach MVZ Dr. Stein + Kollegen GbR	Robert Koch Institute	?
EPI_ISL_2386285	Germany/NW-RKI-I-162320/2021	2021-05-22	Europe	Germany	Labor Mönchengladbach MVZ Dr. Stein + Kollegen GbR	Robert Koch Institute	?
EPI_ISL_2386286	Germany/NW-RKI-I-162321/2021	2021-05-22	Europe	Germany	Labor Mönchengladbach MVZ Dr. Stein + Kollegen GbR	Robert Koch Institute	?
EPI_ISL_2386287	Germany/NW-RKI-I-162322/2021	2021-05-22	Europe	Germany	Labor Mönchengladbach MVZ Dr. Stein + Kollegen GbR	Robert Koch Institute	?
EPI_ISL_2386300	Germany/NW-RKI-I-162335/2021	2021-05-22	Europe	Germany	SYNLAB MVZ Leverkusen	Robert Koch Institute	?
EPI_ISL_2386302	Germany/NW-RKI-I-162337/2021	2021-05-22	Europe	Germany	SYNLAB MVZ Leverkusen	Robert Koch Institute	?
EPI_ISL_2386304	Germany/NW-RKI-I-162340/2021	2021-05-22	Europe	Germany	SYNLAB MVZ Leverkusen	Robert Koch Institute	?
EPI_ISL_2386305	Germany/NW-RKI-I-162341/2021	2021-05-22	Europe	Germany	SYNLAB MVZ Leverkusen	Robert Koch Institute	?
EPI_ISL_2386306	Germany/NW-RKI-I-162342/2021	2021-05-26	Europe	Germany	SYNLAB MVZ Leverkusen	Robert Koch Institute	?
EPI_ISL_2386307	Germany/NW-RKI-I-162343/2021	2021-05-22	Europe	Germany	SYNLAB MVZ Leverkusen	Robert Koch Institute	?
EPI_ISL_2386308	Germany/NW-RKI-I-162344/2021	2021-05-22	Europe	Germany	SYNLAB MVZ Leverkusen	Robert Koch Institute	?
EPI_ISL_2386310	Germany/NW-RKI-I-162346/2021	2021-05-22	Europe	Germany	SYNLAB MVZ Leverkusen	Robert Koch Institute	?
EPI_ISL_2386312	Germany/NW-RKI-I-162348/2021	2021-05-22	Europe	Germany	SYNLAB MVZ Leverkusen	Robert Koch Institute	?
EPI_ISL_2386313	Germany/NW-RKI-I-162349/2021	2021-05-22	Europe	Germany	SYNLAB MVZ Leverkusen	Robert Koch Institute	?
EPI_ISL_2386316	Germany/NW-RKI-I-162352/2021	2021-05-22	Europe	Germany	SYNLAB MVZ Leverkusen	Robert Koch Institute	?
EPI_ISL_2386318	Germany/NW-RKI-I-162355/2021	2021-05-26	Europe	Germany	SYNLAB MVZ Leverkusen	Robert Koch Institute	?
EPI_ISL_2386321	Germany/NW-RKI-I-162358/2021	2021-05-26	Europe	Germany	SYNLAB MVZ Leverkusen	Robert Koch Institute	?
EPI_ISL_2386324	Germany/NW-RKI-I-162362/2021	2021-05-22	Europe	Germany	SYNLAB MVZ Leverkusen	Robert Koch Institute	?
EPI_ISL_2386325	Germany/NW-RKI-I-162364/2021	2021-05-22	Europe	Germany	SYNLAB MVZ Leverkusen	Robert Koch Institute	?
EPI_ISL_2386326	Germany/NW-RKI-I-162365/2021	2021-05-22	Europe	Germany	SYNLAB MVZ Leverkusen	Robert Koch Institute	?
EPI_ISL_2386327	Germany/NW-RKI-I-162366/2021	2021-05-22	Europe	Germany	SYNLAB MVZ Leverkusen	Robert Koch Institute	?
EPI_ISL_2386328	Germany/NW-RKI-I-162367/2021	2021-05-26	Europe	Germany	SYNLAB MVZ Leverkusen	Robert Koch Institute	?
EPI_ISL_2386329	Germany/NW-RKI-I-162368/2021	2021-05-22	Europe	Germany	SYNLAB MVZ Leverkusen	Robert Koch Institute	?
EPI_ISL_2386330	Germany/NW-RKI-I-162369/2021	2021-05-22	Europe	Germany	SYNLAB MVZ Leverkusen	Robert Koch Institute	?
EPI_ISL_2386331	Germany/NW-RKI-I-162370/2021	2021-05-22	Europe	Germany	SYNLAB MVZ Leverkusen	Robert Koch Institute	?
EPI_ISL_2386332	Germany/NW-RKI-I-162371/2021	2021-05-22	Europe	Germany	SYNLAB MVZ Leverkusen	Robert Koch Institute	?
EPI_ISL_2386333	Germany/NW-RKI-I-162372/2021	2021-05-26	Europe	Germany	SYNLAB MVZ Leverkusen	Robert Koch Institute	?
EPI_ISL_2386335	Germany/NW-RKI-I-162374/2021	2021-05-26	Europe	Germany	SYNLAB MVZ Leverkusen	Robert Koch Institute	?
EPI_ISL_2386336	Germany/NW-RKI-I-162375/2021	2021-05-22	Europe	Germany	SYNLAB MVZ Leverkusen	Robert Koch Institute	?
EPI_ISL_2386338	Germany/NW-RKI-I-162377/2021	2021-05-22	Europe	Germany	SYNLAB MVZ Leverkusen	Robert Koch Institute	?
EPI_ISL_2386339	Germany/NW-RKI-I-162378/2021	2021-05-22	Europe	Germany	SYNLAB MVZ Leverkusen	Robert Koch Institute	?
EPI_ISL_2386340	Germany/NW-RKI-I-162380/2021	2021-05-22	Europe	Germany	SYNLAB MVZ Leverkusen	Robert Koch Institute	?
EPI_ISL_2386342	Germany/NW-RKI-I-162383/2021	2021-05-22	Europe	Germany	SYNLAB MVZ Leverkusen	Robert Koch Institute	?
EPI_ISL_2386344	Germany/NW-RKI-I-162386/2021	2021-05-22	Europe	Germany	SYNLAB MVZ Leverkusen	Robert Koch Institute	?
EPI_ISL_2386347	Germany/NW-RKI-I-162390/2021	2021-05-26	Europe	Germany	SYNLAB MVZ Leverkusen	Robert Koch Institute	?
EPI_ISL_2386348	Germany/NW-RKI-I-162391/2021	2021-05-22	Europe	Germany	SYNLAB MVZ Leverkusen	Robert Koch Institute	?
EPI_ISL_2386350	Germany/NW-RKI-I-162393/2021	2021-05-22	Europe	Germany	SYNLAB MVZ Leverkusen	Robert Koch Institute	?
EPI_ISL_2386351	Germany/NW-RKI-I-162394/2021	2021-05-22	Europe	Germany	SYNLAB MVZ Leverkusen	Robert Koch Institute	?
EPI_ISL_2386352	Germany/NW-RKI-I-162395/2021	2021-05-22	Europe	Germany	SYNLAB MVZ Leverkusen	Robert Koch Institute	?
EPI_ISL_2386353	Germany/NW-RKI-I-162396/2021	2021-05-22	Europe	Germany	SYNLAB MVZ Leverkusen	Robert Koch Institute	?
EPI_ISL_2386356	Germany/NW-RKI-I-162400/2021	2021-05-22	Europe	Germany	SYNLAB MVZ Leverkusen	Robert Koch Institute	?
EPI_ISL_2386357	Germany/NW-RKI-I-162401/2021	2021-05-22	Europe	Germany	SYNLAB MVZ Leverkusen	Robert Koch Institute	?
EPI_ISL_2386358	Germany/NW-RKI-I-162402/2021	2021-05-26	Europe	Germany	SYNLAB MVZ Leverkusen	Robert Koch Institute	?
EPI_ISL_2386359	Germany/NW-RKI-I-162403/2021	2021-05-22	Europe	Germany	SYNLAB MVZ Leverkusen	Robert Koch Institute	?
EPI_ISL_2386360	Germany/NW-RKI-I-162404/2021	2021-05-22	Europe	Germany	SYNLAB MVZ Leverkusen	Robert Koch Institute	?
EPI_ISL_2386362	Germany/NW-RKI-I-162406/2021	2021-05-22	Europe	Germany	SYNLAB MVZ Leverkusen	Robert Koch Institute	?
EPI_ISL_2386365	Germany/NW-RKI-I-162409/2021	2021-05-22	Europe	Germany	SYNLAB MVZ Leverkusen	Robert Koch Institute	?
EPI_ISL_2386366	Germany/NW-RKI-I-162410/2021	2021-05-22	Europe	Germany	SYNLAB MVZ Leverkusen	Robert Koch Institute	?
EPI_ISL_2386367	Germany/NW-RKI-I-162411/2021	2021-05-22	Europe	Germany	SYNLAB MVZ Leverkusen	Robert Koch Institute	?
EPI_ISL_2386369	Germany/NW-RKI-I-162413/2021	2021-05-22	Europe	Germany	SYNLAB MVZ Leverkusen	Robert Koch Institute	?
EPI_ISL_2386370	Germany/NW-RKI-I-162414/2021	2021-05-22	Europe	Germany	SYNLAB MVZ Leverkusen	Robert Koch Institute	?
EPI_ISL_2386372	Germany/NW-RKI-I-162416/2021	2021-05-22	Europe	Germany	SYNLAB MVZ Leverkusen	Robert Koch Institute	?
EPI_ISL_2386373	Germany/NW-RKI-I-162417/2021	2021-05-26	Europe	Germany	SYNLAB MVZ Leverkusen	Robert Koch Institute	?
EPI_ISL_2386374	Germany/NW-RKI-I-162418/2021	2021-05-22	Europe	Germany	SYNLAB MVZ Leverkusen	Robert Koch Institute	?
EPI_ISL_2386375	Germany/NW-RKI-I-162419/2021	2021-05-22	Europe	Germany	SYNLAB MVZ Leverkusen	Robert Koch Institute	?
EPI_ISL_2386376	Germany/NW-RKI-I-162421/2021	2021-05-22	Europe	Germany	SYNLAB MVZ Leverkusen	Robert Koch Institute	?
EPI_ISL_2386377	Germany/NW-RKI-I-162422/2021	2021-05-22	Europe	Germany	SYNLAB MVZ Leverkusen	Robert Koch Institute	?
EPI_ISL_2386378	Germany/NW-RKI-I-162423/2021	2021-05-22	Europe	Germany	SYNLAB MVZ Leverkusen	Robert Koch Institute	?
EPI_ISL_2386379	Germany/NW-RKI-I-162424/2021	2021-05-22	Europe	Germany	SYNLAB MVZ Leverkusen	Robert Koch Institute	?
EPI_ISL_2386381	Germany/NW-RKI-I-162426/2021	2021-05-22	Europe	Germany	SYNLAB MVZ Leverkusen	Robert Koch Institute	?
EPI_ISL_2386382	Germany/NW-RKI-I-162427/2021	2021-05-22	Europe	Germany	SYNLAB MVZ Leverkusen	Robert Koch Institute	?
EPI_ISL_2386383	Germany/NW-RKI-I-162428/2021	2021-05-22	Europe	Germany	SYNLAB MVZ Leverkusen	Robert Koch Institute	?
EPI_ISL_2386385	Germany/NW-RKI-I-162430/2021	2021-05-26	Europe	Germany	SYNLAB MVZ Leverkusen	Robert Koch Institute	?
EPI_ISL_2386388	Germany/NW-RKI-I-162433/2021	2021-05-26	Europe	Germany	SYNLAB MVZ Leverkusen	Robert Koch Institute	?
EPI_ISL_2386389	Germany/NW-RKI-I-162434/2021	2021-05-22	Europe	Germany	SYNLAB MVZ Leverkusen	Robert Koch Institute	?
EPI_ISL_2386390	Germany/NW-RKI-I-162435/2021	2021-05-22	Europe	Germany	SYNLAB MVZ Leverkusen	Robert Koch Institute	?
EPI_ISL_2386391	Germany/NW-RKI-I-162436/2021	2021-05-22	Europe	Germany	SYNLAB MVZ Leverkusen	Robert Koch Institute	?
EPI_ISL_2386392	Germany/NW-RKI-I-162437/2021	2021-05-22	Europe	Germany	SYNLAB MVZ Leverkusen	Robert Koch Institute	?
EPI_ISL_2386394	Germany/NW-RKI-I-162439/2021	2021-05-22	Europe	Germany	SYNLAB MVZ Leverkusen	Robert Koch Institute	?
EPI_ISL_2386395	Germany/NW-RKI-I-162440/2021	2021-05-22	Europe	Germany	SYNLAB MVZ Leverkusen	Robert Koch Institute	?
EPI_ISL_2386396	Germany/NW-RKI-I-162441/2021	2021-05-22	Europe	Germany	SYNLAB MVZ Leverkusen	Robert Koch Institute	?
EPI_ISL_2386398	Germany/NW-RKI-I-162443/2021	2021-05-22	Europe	Germany	SYNLAB MVZ Leverkusen	Robert Koch Institute	?
EPI_ISL_2386399	Germany/NW-RKI-I-162445/2021	2021-05-22	Europe	Germany	SYNLAB MVZ Leverkusen	Robert Koch Institute	?
EPI_ISL_2386400	Germany/NW-RKI-I-162446/2021	2021-05-22	Europe	Germany	SYNLAB MVZ Leverkusen	Robert Koch Institute	?
EPI_ISL_2386404	Germany/NW-RKI-I-162450/2021	2021-05-26	Europe	Germany	SYNLAB MVZ Leverkusen	Robert Koch Institute	?
EPI_ISL_2386405	Germany/NW-RKI-I-162451/2021	2021-05-22	Europe	Germany	SYNLAB MVZ Leverkusen	Robert Koch Institute	?
EPI_ISL_2386407	Germany/NW-RKI-I-162453/2021	2021-05-21	Europe	Germany	SYNLAB MVZ Leverkusen	Robert Koch Institute	?
EPI_ISL_2386408	Germany/NW-RKI-I-162455/2021	2021-05-22	Europe	Germany	SYNLAB MVZ Leverkusen	Robert Koch Institute	?
EPI_ISL_2386410	Germany/NW-RKI-I-162457/2021	2021-05-22	Europe	Germany	SYNLAB MVZ Leverkusen	Robert Koch Institute	?
EPI_ISL_2386412	Germany/NW-RKI-I-162460/2021	2021-05-22	Europe	Germany	SYNLAB MVZ Leverkusen	Robert Koch Institute	?
EPI_ISL_2386414	Germany/NW-RKI-I-162462/2021	2021-05-22	Europe	Germany	SYNLAB MVZ Leverkusen	Robert Koch Institute	?
EPI_ISL_2386415	Germany/NW-RKI-I-162464/2021	2021-05-22	Europe	Germany	SYNLAB MVZ Leverkusen	Robert Koch Institute	?
EPI_ISL_2386416	Germany/NW-RKI-I-162465/2021	2021-05-22	Europe	Germany	SYNLAB MVZ Leverkusen	Robert Koch Institute	?
EPI_ISL_2386418	Germany/NW-RKI-I-162467/2021	2021-05-26	Europe	Germany	SYNLAB MVZ Leverkusen	Robert Koch Institute	?
EPI_ISL_2386419	Germany/NW-RKI-I-162468/2021	2021-05-22	Europe	Germany	SYNLAB MVZ Leverkusen	Robert Koch Institute	?
EPI_ISL_2386420	Germany/NW-RKI-I-162470/2021	2021-05-22	Europe	Germany	SYNLAB MVZ Leverkusen	Robert Koch Institute	?
EPI_ISL_2386421	Germany/NW-RKI-I-162471/2021	2021-05-22	Europe	Germany	SYNLAB MVZ Leverkusen	Robert Koch Institute	?
EPI_ISL_2386422	Germany/NW-RKI-I-162472/2021	2021-05-26	Europe	Germany	SYNLAB MVZ Leverkusen	Robert Koch Institute	?
EPI_ISL_2386425	Germany/NW-RKI-I-162475/2021	2021-05-22	Europe	Germany	SYNLAB MVZ Leverkusen	Robert Koch Institute	?
EPI_ISL_2386427	Germany/NW-RKI-I-162477/2021	2021-05-26	Europe	Germany	SYNLAB MVZ Leverkusen	Robert Koch Institute	?
EPI_ISL_2386428	Germany/NW-RKI-I-162479/2021	2021-05-22	Europe	Germany	SYNLAB MVZ Leverkusen	Robert Koch Institute	?
EPI_ISL_2386429	Germany/NW-RKI-I-162481/2021	2021-05-22	Europe	Germany	SYNLAB MVZ Leverkusen	Robert Koch Institute	?
EPI_ISL_2386431	Germany/NW-RKI-I-162484/2021	2021-05-22	Europe	Germany	SYNLAB MVZ Leverkusen	Robert Koch Institute	?
EPI_ISL_2386432	Germany/NW-RKI-I-162485/2021	2021-05-22	Europe	Germany	SYNLAB MVZ Leverkusen	Robert Koch Institute	?
EPI_ISL_2386436	Germany/NW-RKI-I-162493/2021	2021-05-22	Europe	Germany	SYNLAB MVZ Leverkusen	Robert Koch Institute	?
EPI_ISL_2386437	Germany/NW-RKI-I-162494/2021	2021-05-26	Europe	Germany	SYNLAB MVZ Leverkusen	Robert Koch Institute	?
EPI_ISL_2386439	Germany/NW-RKI-I-162496/2021	2021-05-22	Europe	Germany	SYNLAB MVZ Leverkusen	Robert Koch Institute	?
EPI_ISL_2386440	Germany/NW-RKI-I-162497/2021	2021-05-22	Europe	Germany	SYNLAB MVZ Leverkusen	Robert Koch Institute	?
EPI_ISL_2386441	Germany/NW-RKI-I-162498/2021	2021-05-22	Europe	Germany	SYNLAB MVZ Leverkusen	Robert Koch Institute	?
EPI_ISL_2386442	Germany/NW-RKI-I-162499/2021	2021-05-22	Europe	Germany	SYNLAB MVZ Leverkusen	Robert Koch Institute	?
EPI_ISL_2386443	Germany/NW-RKI-I-162500/2021	2021-05-26	Europe	Germany	SYNLAB MVZ Leverkusen	Robert Koch Institute	?
EPI_ISL_2386447	Germany/NW-RKI-I-162504/2021	2021-05-22	Europe	Germany	SYNLAB MVZ Leverkusen	Robert Koch Institute	?
EPI_ISL_2386448	Germany/NW-RKI-I-162505/2021	2021-05-22	Europe	Germany	SYNLAB MVZ Leverkusen	Robert Koch Institute	?
EPI_ISL_2386449	Germany/NW-RKI-I-162506/2021	2021-05-26	Europe	Germany	SYNLAB MVZ Leverkusen	Robert Koch Institute	?
EPI_ISL_2386450	Germany/NW-RKI-I-162507/2021	2021-05-26	Europe	Germany	SYNLAB MVZ Leverkusen	Robert Koch Institute	?
EPI_ISL_2386451	Germany/NW-RKI-I-162508/2021	2021-05-22	Europe	Germany	SYNLAB MVZ Leverkusen	Robert Koch Institute	?
EPI_ISL_2386454	Germany/NW-RKI-I-162511/2021	2021-05-22	Europe	Germany	SYNLAB MVZ Leverkusen	Robert Koch Institute	?
EPI_ISL_2386455	Germany/NW-RKI-I-162512/2021	2021-05-22	Europe	Germany	SYNLAB MVZ Leverkusen	Robert Koch Institute	?
EPI_ISL_2386456	Germany/NW-RKI-I-162514/2021	2021-05-22	Europe	Germany	SYNLAB MVZ Leverkusen	Robert Koch Institute	?
EPI_ISL_2386457	Germany/NW-RKI-I-162515/2021	2021-05-22	Europe	Germany	SYNLAB MVZ Leverkusen	Robert Koch Institute	?
EPI_ISL_2386458	Germany/NW-RKI-I-162516/2021	2021-05-22	Europe	Germany	SYNLAB MVZ Leverkusen	Robert Koch Institute	?
EPI_ISL_2386460	Germany/NW-RKI-I-162518/2021	2021-05-19	Europe	Germany	SYNLAB MVZ Leverkusen	Robert Koch Institute	?
EPI_ISL_2386461	Germany/NW-RKI-I-162519/2021	2021-05-22	Europe	Germany	SYNLAB MVZ Leverkusen	Robert Koch Institute	?
EPI_ISL_2386462	Germany/NW-RKI-I-162520/2021	2021-05-22	Europe	Germany	SYNLAB MVZ Leverkusen	Robert Koch Institute	?
EPI_ISL_2386464	Germany/NW-RKI-I-162523/2021	2021-05-22	Europe	Germany	SYNLAB MVZ Leverkusen	Robert Koch Institute	?
EPI_ISL_2386466	Germany/NW-RKI-I-162525/2021	2021-05-22	Europe	Germany	SYNLAB MVZ Leverkusen	Robert Koch Institute	?
EPI_ISL_2386467	Germany/NW-RKI-I-162526/2021	2021-05-22	Europe	Germany	SYNLAB MVZ Leverkusen	Robert Koch Institute	?
EPI_ISL_2386468	Germany/NW-RKI-I-162527/2021	2021-05-22	Europe	Germany	SYNLAB MVZ Leverkusen	Robert Koch Institute	?
EPI_ISL_2386469	Germany/NW-RKI-I-162528/2021	2021-05-22	Europe	Germany	SYNLAB MVZ Leverkusen	Robert Koch Institute	?
EPI_ISL_2386470	Germany/NW-RKI-I-162529/2021	2021-05-26	Europe	Germany	SYNLAB MVZ Leverkusen	Robert Koch Institute	?
EPI_ISL_2386472	Germany/NW-RKI-I-162531/2021	2021-05-22	Europe	Germany	SYNLAB MVZ Leverkusen	Robert Koch Institute	?
EPI_ISL_2386474	Germany/NW-RKI-I-162533/2021	2021-05-26	Europe	Germany	SYNLAB MVZ Leverkusen	Robert Koch Institute	?
EPI_ISL_2386475	Germany/NW-RKI-I-162534/2021	2021-05-22	Europe	Germany	SYNLAB MVZ Leverkusen	Robert Koch Institute	?
EPI_ISL_2386476	Germany/NW-RKI-I-162535/2021	2021-05-22	Europe	Germany	SYNLAB MVZ Leverkusen	Robert Koch Institute	?
EPI_ISL_2386477	Germany/NW-RKI-I-162536/2021	2021-05-22	Europe	Germany	SYNLAB MVZ Leverkusen	Robert Koch Institute	?
EPI_ISL_2386479	Germany/NW-RKI-I-162540/2021	2021-05-22	Europe	Germany	SYNLAB MVZ Leverkusen	Robert Koch Institute	?
EPI_ISL_2386482	Germany/NW-RKI-I-162543/2021	2021-05-22	Europe	Germany	SYNLAB MVZ Leverkusen	Robert Koch Institute	?
EPI_ISL_2386483	Germany/NW-RKI-I-162544/2021	2021-05-22	Europe	Germany	SYNLAB MVZ Leverkusen	Robert Koch Institute	?
EPI_ISL_2386485	Germany/NW-RKI-I-162546/2021	2021-05-22	Europe	Germany	SYNLAB MVZ Leverkusen	Robert Koch Institute	?
EPI_ISL_2386486	Germany/NW-RKI-I-162548/2021	2021-05-22	Europe	Germany	SYNLAB MVZ Leverkusen	Robert Koch Institute	?
EPI_ISL_2386487	Germany/NW-RKI-I-162549/2021	2021-05-22	Europe	Germany	SYNLAB MVZ Leverkusen	Robert Koch Institute	?
EPI_ISL_2386488	Germany/NW-RKI-I-162550/2021	2021-05-22	Europe	Germany	SYNLAB MVZ Leverkusen	Robert Koch Institute	?
EPI_ISL_2386489	Germany/NW-RKI-I-162551/2021	2021-05-22	Europe	Germany	SYNLAB MVZ Leverkusen	Robert Koch Institute	?
EPI_ISL_2386490	Germany/NW-RKI-I-162552/2021	2021-05-22	Europe	Germany	SYNLAB MVZ Leverkusen	Robert Koch Institute	?
EPI_ISL_2386491	Germany/NW-RKI-I-162553/2021	2021-05-26	Europe	Germany	SYNLAB MVZ Leverkusen	Robert Koch Institute	?
EPI_ISL_2386492	Germany/NW-RKI-I-162554/2021	2021-05-22	Europe	Germany	SYNLAB MVZ Leverkusen	Robert Koch Institute	?
EPI_ISL_2386493	Germany/NW-RKI-I-162555/2021	2021-05-22	Europe	Germany	SYNLAB MVZ Leverkusen	Robert Koch Institute	?
EPI_ISL_2386494	Germany/NW-RKI-I-162556/2021	2021-05-22	Europe	Germany	SYNLAB MVZ Leverkusen	Robert Koch Institute	?
EPI_ISL_2386495	Germany/NW-RKI-I-162557/2021	2021-05-22	Europe	Germany	SYNLAB MVZ Leverkusen	Robert Koch Institute	?
EPI_ISL_2386496	Germany/NW-RKI-I-162558/2021	2021-05-22	Europe	Germany	SYNLAB MVZ Leverkusen	Robert Koch Institute	?
EPI_ISL_2386497	Germany/NW-RKI-I-162559/2021	2021-05-22	Europe	Germany	SYNLAB MVZ Leverkusen	Robert Koch Institute	?
EPI_ISL_2386498	Germany/NW-RKI-I-162560/2021	2021-05-22	Europe	Germany	SYNLAB MVZ Leverkusen	Robert Koch Institute	?
EPI_ISL_2386499	Germany/NW-RKI-I-162561/2021	2021-05-22	Europe	Germany	SYNLAB MVZ Leverkusen	Robert Koch Institute	?
EPI_ISL_2386500	Germany/NW-RKI-I-162562/2021	2021-05-22	Europe	Germany	SYNLAB MVZ Leverkusen	Robert Koch Institute	?
EPI_ISL_2386502	Germany/NW-RKI-I-162565/2021	2021-05-22	Europe	Germany	SYNLAB MVZ Leverkusen	Robert Koch Institute	?
EPI_ISL_2386504	Germany/NW-RKI-I-162568/2021	2021-05-22	Europe	Germany	SYNLAB MVZ Leverkusen	Robert Koch Institute	?
EPI_ISL_2386505	Germany/NW-RKI-I-162569/2021	2021-05-22	Europe	Germany	SYNLAB MVZ Leverkusen	Robert Koch Institute	?
EPI_ISL_2386506	Germany/NW-RKI-I-162570/2021	2021-05-22	Europe	Germany	SYNLAB MVZ Leverkusen	Robert Koch Institute	?
EPI_ISL_2386507	Germany/NW-RKI-I-162571/2021	2021-05-26	Europe	Germany	SYNLAB MVZ Leverkusen	Robert Koch Institute	?
EPI_ISL_2386509	Germany/NW-RKI-I-162573/2021	2021-05-22	Europe	Germany	SYNLAB MVZ Leverkusen	Robert Koch Institute	?
EPI_ISL_2386510	Germany/NW-RKI-I-162574/2021	2021-05-22	Europe	Germany	SYNLAB MVZ Leverkusen	Robert Koch Institute	?
EPI_ISL_2386512	Germany/NW-RKI-I-162576/2021	2021-05-22	Europe	Germany	SYNLAB MVZ Leverkusen	Robert Koch Institute	?
EPI_ISL_2386513	Germany/NW-RKI-I-162577/2021	2021-05-22	Europe	Germany	SYNLAB MVZ Leverkusen	Robert Koch Institute	?
EPI_ISL_2386515	Germany/NW-RKI-I-162579/2021	2021-05-22	Europe	Germany	SYNLAB MVZ Leverkusen	Robert Koch Institute	?
EPI_ISL_2386516	Germany/NW-RKI-I-162581/2021	2021-05-22	Europe	Germany	SYNLAB MVZ Leverkusen	Robert Koch Institute	?
EPI_ISL_2386517	Germany/NW-RKI-I-162582/2021	2021-05-22	Europe	Germany	SYNLAB MVZ Leverkusen	Robert Koch Institute	?
EPI_ISL_2386518	Germany/NW-RKI-I-162583/2021	2021-05-22	Europe	Germany	SYNLAB MVZ Leverkusen	Robert Koch Institute	?
EPI_ISL_2386519	Germany/NW-RKI-I-162585/2021	2021-05-22	Europe	Germany	SYNLAB MVZ Leverkusen	Robert Koch Institute	?
EPI_ISL_2386520	Germany/NW-RKI-I-162587/2021	2021-05-22	Europe	Germany	SYNLAB MVZ Leverkusen	Robert Koch Institute	?
EPI_ISL_2386522	Germany/NW-RKI-I-162590/2021	2021-05-22	Europe	Germany	SYNLAB MVZ Leverkusen	Robert Koch Institute	?
EPI_ISL_2386523	Germany/NW-RKI-I-162591/2021	2021-05-22	Europe	Germany	SYNLAB MVZ Leverkusen	Robert Koch Institute	?
EPI_ISL_2386526	Germany/NW-RKI-I-162596/2021	2021-05-22	Europe	Germany	SYNLAB MVZ Leverkusen	Robert Koch Institute	?
EPI_ISL_2386527	Germany/NW-RKI-I-162597/2021	2021-05-26	Europe	Germany	SYNLAB MVZ Leverkusen	Robert Koch Institute	?
EPI_ISL_2386528	Germany/NW-RKI-I-162598/2021	2021-05-22	Europe	Germany	SYNLAB MVZ Leverkusen	Robert Koch Institute	?
EPI_ISL_2386529	Germany/NW-RKI-I-162599/2021	2021-05-22	Europe	Germany	SYNLAB MVZ Leverkusen	Robert Koch Institute	?
EPI_ISL_2386530	Germany/NW-RKI-I-162600/2021	2021-05-22	Europe	Germany	SYNLAB MVZ Leverkusen	Robert Koch Institute	?
EPI_ISL_2386532	Germany/NW-RKI-I-162602/2021	2021-05-22	Europe	Germany	SYNLAB MVZ Leverkusen	Robert Koch Institute	?
EPI_ISL_2386533	Germany/NW-RKI-I-162603/2021	2021-05-26	Europe	Germany	SYNLAB MVZ Leverkusen	Robert Koch Institute	?
EPI_ISL_2386534	Germany/NW-RKI-I-162604/2021	2021-05-22	Europe	Germany	SYNLAB MVZ Leverkusen	Robert Koch Institute	?
EPI_ISL_2386535	Germany/NW-RKI-I-162605/2021	2021-05-26	Europe	Germany	SYNLAB MVZ Leverkusen	Robert Koch Institute	?
EPI_ISL_2386536	Germany/NW-RKI-I-162606/2021	2021-05-26	Europe	Germany	SYNLAB MVZ Leverkusen	Robert Koch Institute	?
EPI_ISL_2386538	Germany/NW-RKI-I-162609/2021	2021-05-22	Europe	Germany	SYNLAB MVZ Leverkusen	Robert Koch Institute	?
EPI_ISL_2386539	Germany/NW-RKI-I-162611/2021	2021-05-22	Europe	Germany	SYNLAB MVZ Leverkusen	Robert Koch Institute	?
EPI_ISL_2386541	Germany/NW-RKI-I-162615/2021	2021-05-20	Europe	Germany	Universitätsklinikum Münster Institut für Virologie	Robert Koch Institute	?
EPI_ISL_2386543	Germany/NW-RKI-I-162621/2021	2021-05-21	Europe	Germany	St. Franziskus-Hospital Münster	Robert Koch Institute	?
EPI_ISL_2386544	Germany/NW-RKI-I-162623/2021	2021-05-25	Europe	Germany	Institut für Labormedizin Mikrobiologie und Hygiene	Robert Koch Institute	?
EPI_ISL_2386545	Germany/NW-RKI-I-162624/2021	2021-05-25	Europe	Germany	Institut für Labormedizin Mikrobiologie und Hygiene	Robert Koch Institute	?
EPI_ISL_2386549	Germany/NW-RKI-I-162772/2021	2021-05-19	Europe	Germany	Labor Dr. Wisplinghoff - Köln	Robert Koch Institute	?
EPI_ISL_2386605	Germany/NW-RKI-I-162879/2021	2021-05-10	Europe	Germany	Labor ZOTZ|KLIMAS; MVZ Düsseldorf-Centrum	Robert Koch Institute	?
EPI_ISL_2386606	Germany/NW-RKI-I-162880/2021	2021-05-12	Europe	Germany	Labor ZOTZ|KLIMAS; MVZ Düsseldorf-Centrum	Robert Koch Institute	?
EPI_ISL_2386614	Germany/NW-RKI-I-162888/2021	2021-05-12	Europe	Germany	Labor ZOTZ|KLIMAS; MVZ Düsseldorf-Centrum	Robert Koch Institute	?
EPI_ISL_2386615	Germany/NW-RKI-I-162889/2021	2021-05-10	Europe	Germany	Labor ZOTZ|KLIMAS; MVZ Düsseldorf-Centrum	Robert Koch Institute	?
EPI_ISL_2386616	Germany/NW-RKI-I-162890/2021	2021-05-10	Europe	Germany	Labor ZOTZ|KLIMAS; MVZ Düsseldorf-Centrum	Robert Koch Institute	?
EPI_ISL_2386618	Germany/NW-RKI-I-162892/2021	2021-05-11	Europe	Germany	Labor ZOTZ|KLIMAS; MVZ Düsseldorf-Centrum	Robert Koch Institute	?
EPI_ISL_2386619	Germany/NW-RKI-I-162893/2021	2021-05-12	Europe	Germany	Labor ZOTZ|KLIMAS; MVZ Düsseldorf-Centrum	Robert Koch Institute	?
EPI_ISL_2386620	Germany/NW-RKI-I-162894/2021	2021-05-13	Europe	Germany	Labor ZOTZ|KLIMAS; MVZ Düsseldorf-Centrum	Robert Koch Institute	?
EPI_ISL_2386621	Germany/NW-RKI-I-162895/2021	2021-05-12	Europe	Germany	Labor ZOTZ|KLIMAS; MVZ Düsseldorf-Centrum	Robert Koch Institute	?
EPI_ISL_2386624	Germany/NW-RKI-I-162898/2021	2021-05-15	Europe	Germany	Labor ZOTZ|KLIMAS; MVZ Düsseldorf-Centrum	Robert Koch Institute	?
EPI_ISL_2386626	Germany/NW-RKI-I-162900/2021	2021-05-11	Europe	Germany	Labor ZOTZ|KLIMAS; MVZ Düsseldorf-Centrum	Robert Koch Institute	?
EPI_ISL_2386627	Germany/NW-RKI-I-162901/2021	2021-05-13	Europe	Germany	Labor ZOTZ|KLIMAS; MVZ Düsseldorf-Centrum	Robert Koch Institute	?
EPI_ISL_2386632	Germany/NW-RKI-I-162906/2021	2021-05-12	Europe	Germany	Labor ZOTZ|KLIMAS; MVZ Düsseldorf-Centrum	Robert Koch Institute	?
EPI_ISL_2386635	Germany/NW-RKI-I-162910/2021	2021-05-10	Europe	Germany	Labor ZOTZ|KLIMAS; MVZ Düsseldorf-Centrum	Robert Koch Institute	?
EPI_ISL_2386639	Germany/NW-RKI-I-162914/2021	2021-05-10	Europe	Germany	Labor ZOTZ|KLIMAS; MVZ Düsseldorf-Centrum	Robert Koch Institute	?
EPI_ISL_2386640	Germany/NW-RKI-I-162915/2021	2021-05-10	Europe	Germany	Labor ZOTZ|KLIMAS; MVZ Düsseldorf-Centrum	Robert Koch Institute	?
EPI_ISL_2386643	Germany/NW-RKI-I-162918/2021	2021-05-12	Europe	Germany	Labor ZOTZ|KLIMAS; MVZ Düsseldorf-Centrum	Robert Koch Institute	?
EPI_ISL_2386645	Germany/NW-RKI-I-162920/2021	2021-05-11	Europe	Germany	Labor ZOTZ|KLIMAS; MVZ Düsseldorf-Centrum	Robert Koch Institute	?
EPI_ISL_2386647	Germany/NW-RKI-I-162922/2021	2021-05-12	Europe	Germany	Labor ZOTZ|KLIMAS; MVZ Düsseldorf-Centrum	Robert Koch Institute	?
EPI_ISL_2386648	Germany/NW-RKI-I-162923/2021	2021-05-10	Europe	Germany	Labor ZOTZ|KLIMAS; MVZ Düsseldorf-Centrum	Robert Koch Institute	?
EPI_ISL_2386650	Germany/NW-RKI-I-162926/2021	2021-05-13	Europe	Germany	Labor ZOTZ|KLIMAS; MVZ Düsseldorf-Centrum	Robert Koch Institute	?
EPI_ISL_2386652	Germany/NW-RKI-I-162928/2021	2021-05-15	Europe	Germany	Labor ZOTZ|KLIMAS; MVZ Düsseldorf-Centrum	Robert Koch Institute	?
EPI_ISL_2386654	Germany/NW-RKI-I-162930/2021	2021-05-14	Europe	Germany	Labor ZOTZ|KLIMAS; MVZ Düsseldorf-Centrum	Robert Koch Institute	?
EPI_ISL_2386656	Germany/NW-RKI-I-162932/2021	2021-05-11	Europe	Germany	Labor ZOTZ|KLIMAS; MVZ Düsseldorf-Centrum	Robert Koch Institute	?
EPI_ISL_2386662	Germany/NW-RKI-I-162938/2021	2021-05-14	Europe	Germany	Labor ZOTZ|KLIMAS; MVZ Düsseldorf-Centrum	Robert Koch Institute	?
EPI_ISL_2386663	Germany/NW-RKI-I-162939/2021	2021-05-12	Europe	Germany	Labor ZOTZ|KLIMAS; MVZ Düsseldorf-Centrum	Robert Koch Institute	?
EPI_ISL_2386665	Germany/NW-RKI-I-162941/2021	2021-05-14	Europe	Germany	Labor ZOTZ|KLIMAS; MVZ Düsseldorf-Centrum	Robert Koch Institute	?
EPI_ISL_2386668	Germany/NW-RKI-I-162944/2021	2021-05-10	Europe	Germany	Labor ZOTZ|KLIMAS; MVZ Düsseldorf-Centrum	Robert Koch Institute	?
EPI_ISL_2386670	Germany/NW-RKI-I-162946/2021	2021-05-14	Europe	Germany	Labor ZOTZ|KLIMAS; MVZ Düsseldorf-Centrum	Robert Koch Institute	?
EPI_ISL_2386673	Germany/NW-RKI-I-162949/2021	2021-05-13	Europe	Germany	Labor ZOTZ|KLIMAS; MVZ Düsseldorf-Centrum	Robert Koch Institute	?
EPI_ISL_2386677	Germany/NW-RKI-I-162953/2021	2021-05-13	Europe	Germany	Labor ZOTZ|KLIMAS; MVZ Düsseldorf-Centrum	Robert Koch Institute	?
EPI_ISL_2386678	Germany/NW-RKI-I-162954/2021	2021-05-11	Europe	Germany	Labor ZOTZ|KLIMAS; MVZ Düsseldorf-Centrum	Robert Koch Institute	?
EPI_ISL_2386679	Germany/NW-RKI-I-162955/2021	2021-05-13	Europe	Germany	Labor ZOTZ|KLIMAS; MVZ Düsseldorf-Centrum	Robert Koch Institute	?
EPI_ISL_2386686	Germany/NW-RKI-I-162962/2021	2021-05-10	Europe	Germany	Labor ZOTZ|KLIMAS; MVZ Düsseldorf-Centrum	Robert Koch Institute	?
EPI_ISL_2386694	Germany/NW-RKI-I-162970/2021	2021-05-10	Europe	Germany	Labor ZOTZ|KLIMAS; MVZ Düsseldorf-Centrum	Robert Koch Institute	?
EPI_ISL_2386697	Germany/NW-RKI-I-162973/2021	2021-05-15	Europe	Germany	Labor ZOTZ|KLIMAS; MVZ Düsseldorf-Centrum	Robert Koch Institute	?
EPI_ISL_2386699	Germany/NW-RKI-I-162975/2021	2021-05-15	Europe	Germany	Labor ZOTZ|KLIMAS; MVZ Düsseldorf-Centrum	Robert Koch Institute	?
EPI_ISL_2386702	Germany/NW-RKI-I-162978/2021	2021-05-15	Europe	Germany	Labor ZOTZ|KLIMAS; MVZ Düsseldorf-Centrum	Robert Koch Institute	?
EPI_ISL_2386703	Germany/NW-RKI-I-162979/2021	2021-05-13	Europe	Germany	Labor ZOTZ|KLIMAS; MVZ Düsseldorf-Centrum	Robert Koch Institute	?
EPI_ISL_2386708	Germany/NW-RKI-I-162984/2021	2021-05-12	Europe	Germany	Labor ZOTZ|KLIMAS; MVZ Düsseldorf-Centrum	Robert Koch Institute	?
EPI_ISL_2386710	Germany/NW-RKI-I-162986/2021	2021-05-13	Europe	Germany	Labor ZOTZ|KLIMAS; MVZ Düsseldorf-Centrum	Robert Koch Institute	?
EPI_ISL_2386714	Germany/NW-RKI-I-162992/2021	2021-05-13	Europe	Germany	Labor ZOTZ|KLIMAS; MVZ Düsseldorf-Centrum	Robert Koch Institute	?
EPI_ISL_2386717	Germany/NW-RKI-I-162995/2021	2021-05-10	Europe	Germany	Labor ZOTZ|KLIMAS; MVZ Düsseldorf-Centrum	Robert Koch Institute	?
EPI_ISL_2386718	Germany/NW-RKI-I-162996/2021	2021-05-13	Europe	Germany	Labor ZOTZ|KLIMAS; MVZ Düsseldorf-Centrum	Robert Koch Institute	?
EPI_ISL_2386723	Germany/NW-RKI-I-163001/2021	2021-05-13	Europe	Germany	Labor ZOTZ|KLIMAS; MVZ Düsseldorf-Centrum	Robert Koch Institute	?
EPI_ISL_2386724	Germany/NW-RKI-I-163002/2021	2021-05-12	Europe	Germany	Labor ZOTZ|KLIMAS; MVZ Düsseldorf-Centrum	Robert Koch Institute	?
EPI_ISL_2386725	Germany/NW-RKI-I-163003/2021	2021-05-11	Europe	Germany	Labor ZOTZ|KLIMAS; MVZ Düsseldorf-Centrum	Robert Koch Institute	?
EPI_ISL_2386726	Germany/NW-RKI-I-163005/2021	2021-05-10	Europe	Germany	Labor ZOTZ|KLIMAS; MVZ Düsseldorf-Centrum	Robert Koch Institute	?
EPI_ISL_2386727	Germany/NW-RKI-I-163006/2021	2021-05-13	Europe	Germany	Labor ZOTZ|KLIMAS; MVZ Düsseldorf-Centrum	Robert Koch Institute	?
EPI_ISL_2386732	Germany/NW-RKI-I-163011/2021	2021-05-13	Europe	Germany	Labor ZOTZ|KLIMAS; MVZ Düsseldorf-Centrum	Robert Koch Institute	?
EPI_ISL_2386734	Germany/NW-RKI-I-163013/2021	2021-05-12	Europe	Germany	Labor ZOTZ|KLIMAS; MVZ Düsseldorf-Centrum	Robert Koch Institute	?
EPI_ISL_2386735	Germany/NW-RKI-I-163014/2021	2021-05-15	Europe	Germany	Labor ZOTZ|KLIMAS; MVZ Düsseldorf-Centrum	Robert Koch Institute	?
EPI_ISL_2386737	Germany/NW-RKI-I-163016/2021	2021-05-16	Europe	Germany	Labor ZOTZ|KLIMAS; MVZ Düsseldorf-Centrum	Robert Koch Institute	?
EPI_ISL_2386738	Germany/NW-RKI-I-163017/2021	2021-05-14	Europe	Germany	Labor ZOTZ|KLIMAS; MVZ Düsseldorf-Centrum	Robert Koch Institute	?
EPI_ISL_2386741	Germany/NW-RKI-I-163020/2021	2021-05-11	Europe	Germany	Labor ZOTZ|KLIMAS; MVZ Düsseldorf-Centrum	Robert Koch Institute	?
EPI_ISL_2386742	Germany/NW-RKI-I-163021/2021	2021-05-12	Europe	Germany	Labor ZOTZ|KLIMAS; MVZ Düsseldorf-Centrum	Robert Koch Institute	?
EPI_ISL_2386743	Germany/NW-RKI-I-163022/2021	2021-05-14	Europe	Germany	Labor ZOTZ|KLIMAS; MVZ Düsseldorf-Centrum	Robert Koch Institute	?
EPI_ISL_2386744	Germany/NW-RKI-I-163023/2021	2021-05-16	Europe	Germany	Labor ZOTZ|KLIMAS; MVZ Düsseldorf-Centrum	Robert Koch Institute	?
EPI_ISL_2386745	Germany/NW-RKI-I-163024/2021	2021-05-11	Europe	Germany	Labor ZOTZ|KLIMAS; MVZ Düsseldorf-Centrum	Robert Koch Institute	?
EPI_ISL_2386746	Germany/NW-RKI-I-163025/2021	2021-05-14	Europe	Germany	Labor ZOTZ|KLIMAS; MVZ Düsseldorf-Centrum	Robert Koch Institute	?
EPI_ISL_2386748	Germany/NW-RKI-I-163027/2021	2021-05-12	Europe	Germany	Labor ZOTZ|KLIMAS; MVZ Düsseldorf-Centrum	Robert Koch Institute	?
EPI_ISL_2386753	Germany/NW-RKI-I-163033/2021	2021-05-11	Europe	Germany	Labor ZOTZ|KLIMAS; MVZ Düsseldorf-Centrum	Robert Koch Institute	?
EPI_ISL_2386755	Germany/NW-RKI-I-163035/2021	2021-05-11	Europe	Germany	Labor ZOTZ|KLIMAS; MVZ Düsseldorf-Centrum	Robert Koch Institute	?
EPI_ISL_2386757	Germany/NW-RKI-I-163038/2021	2021-05-15	Europe	Germany	Labor ZOTZ|KLIMAS; MVZ Düsseldorf-Centrum	Robert Koch Institute	?
EPI_ISL_2386765	Germany/NW-RKI-I-163046/2021	2021-05-14	Europe	Germany	Labor ZOTZ|KLIMAS; MVZ Düsseldorf-Centrum	Robert Koch Institute	?
EPI_ISL_2386766	Germany/NW-RKI-I-163047/2021	2021-05-12	Europe	Germany	Labor ZOTZ|KLIMAS; MVZ Düsseldorf-Centrum	Robert Koch Institute	?
EPI_ISL_2386767	Germany/NW-RKI-I-163048/2021	2021-05-12	Europe	Germany	Labor ZOTZ|KLIMAS; MVZ Düsseldorf-Centrum	Robert Koch Institute	?
EPI_ISL_2386768	Germany/NW-RKI-I-163049/2021	2021-05-10	Europe	Germany	Labor ZOTZ|KLIMAS; MVZ Düsseldorf-Centrum	Robert Koch Institute	?
EPI_ISL_2386771	Germany/NW-RKI-I-163052/2021	2021-05-12	Europe	Germany	Labor ZOTZ|KLIMAS; MVZ Düsseldorf-Centrum	Robert Koch Institute	?
EPI_ISL_2386772	Germany/NW-RKI-I-163053/2021	2021-05-11	Europe	Germany	Labor ZOTZ|KLIMAS; MVZ Düsseldorf-Centrum	Robert Koch Institute	?
EPI_ISL_2386776	Germany/NW-RKI-I-163057/2021	2021-05-10	Europe	Germany	Labor ZOTZ|KLIMAS; MVZ Düsseldorf-Centrum	Robert Koch Institute	?
EPI_ISL_2386781	Germany/NW-RKI-I-163062/2021	2021-05-10	Europe	Germany	Labor ZOTZ|KLIMAS; MVZ Düsseldorf-Centrum	Robert Koch Institute	?
EPI_ISL_2386783	Germany/NW-RKI-I-163065/2021	2021-05-12	Europe	Germany	Labor ZOTZ|KLIMAS; MVZ Düsseldorf-Centrum	Robert Koch Institute	?
EPI_ISL_2386787	Germany/NW-RKI-I-163069/2021	2021-05-12	Europe	Germany	Labor ZOTZ|KLIMAS; MVZ Düsseldorf-Centrum	Robert Koch Institute	?
EPI_ISL_2386791	Germany/NW-RKI-I-163075/2021	2021-05-16	Europe	Germany	Labor ZOTZ|KLIMAS; MVZ Düsseldorf-Centrum	Robert Koch Institute	?
EPI_ISL_2386792	Germany/NW-RKI-I-163076/2021	2021-05-10	Europe	Germany	Labor ZOTZ|KLIMAS; MVZ Düsseldorf-Centrum	Robert Koch Institute	?
EPI_ISL_2386794	Germany/NW-RKI-I-163078/2021	2021-05-12	Europe	Germany	Labor ZOTZ|KLIMAS; MVZ Düsseldorf-Centrum	Robert Koch Institute	?
EPI_ISL_2386796	Germany/NW-RKI-I-163080/2021	2021-05-12	Europe	Germany	Labor ZOTZ|KLIMAS; MVZ Düsseldorf-Centrum	Robert Koch Institute	?
EPI_ISL_2386798	Germany/NW-RKI-I-163082/2021	2021-05-10	Europe	Germany	Labor ZOTZ|KLIMAS; MVZ Düsseldorf-Centrum	Robert Koch Institute	?
EPI_ISL_2387193	Germany/NW-RKI-I-163508/2021	2021-05-21	Europe	Germany	amedes MVZ DIAMEDIS Sennestadt	Robert Koch Institute	?
EPI_ISL_2387196	Germany/NW-RKI-I-163512/2021	2021-05-17	Europe	Germany	amedes MVZ DIAMEDIS Sennestadt	Robert Koch Institute	?
EPI_ISL_2387198	Germany/NW-RKI-I-163514/2021	2021-05-17	Europe	Germany	amedes MVZ DIAMEDIS Sennestadt	Robert Koch Institute	?
EPI_ISL_2387200	Germany/NW-RKI-I-163516/2021	2021-05-18	Europe	Germany	amedes MVZ DIAMEDIS Sennestadt	Robert Koch Institute	?
EPI_ISL_2387203	Germany/NW-RKI-I-163519/2021	2021-05-20	Europe	Germany	amedes MVZ DIAMEDIS Sennestadt	Robert Koch Institute	?
EPI_ISL_2387205	Germany/NW-RKI-I-163521/2021	2021-05-18	Europe	Germany	amedes MVZ DIAMEDIS Sennestadt	Robert Koch Institute	?
EPI_ISL_2387208	Germany/NW-RKI-I-163526/2021	2021-05-21	Europe	Germany	amedes MVZ DIAMEDIS Sennestadt	Robert Koch Institute	?
EPI_ISL_2387210	Germany/NW-RKI-I-163528/2021	2021-05-20	Europe	Germany	amedes MVZ DIAMEDIS Sennestadt	Robert Koch Institute	?
EPI_ISL_2387212	Germany/NW-RKI-I-163531/2021	2021-05-19	Europe	Germany	amedes MVZ DIAMEDIS Sennestadt	Robert Koch Institute	?
EPI_ISL_2387215	Germany/NW-RKI-I-163534/2021	2021-05-20	Europe	Germany	amedes MVZ DIAMEDIS Sennestadt	Robert Koch Institute	?
EPI_ISL_2387216	Germany/NW-RKI-I-163535/2021	2021-05-17	Europe	Germany	amedes MVZ DIAMEDIS Sennestadt	Robert Koch Institute	?
EPI_ISL_2387219	Germany/NW-RKI-I-163539/2021	2021-05-18	Europe	Germany	amedes MVZ DIAMEDIS Sennestadt	Robert Koch Institute	?
EPI_ISL_2387220	Germany/NW-RKI-I-163540/2021	2021-05-20	Europe	Germany	amedes MVZ für Laboratoriumsmedizin Rhein/Ruhr	Robert Koch Institute	?
EPI_ISL_2387224	Germany/NW-RKI-I-163544/2021	2021-05-19	Europe	Germany	amedes MVZ DIAMEDIS Sennestadt	Robert Koch Institute	?
EPI_ISL_2387225	Germany/NW-RKI-I-163545/2021	2021-05-21	Europe	Germany	amedes MVZ DIAMEDIS Sennestadt	Robert Koch Institute	?
EPI_ISL_2387228	Germany/NW-RKI-I-163549/2021	2021-05-19	Europe	Germany	amedes MVZ DIAMEDIS Sennestadt	Robert Koch Institute	?
EPI_ISL_2387229	Germany/NW-RKI-I-163550/2021	2021-05-18	Europe	Germany	amedes MVZ DIAMEDIS Sennestadt	Robert Koch Institute	?
EPI_ISL_2387237	Germany/NW-RKI-I-163559/2021	2021-05-18	Europe	Germany	amedes MVZ DIAMEDIS Sennestadt	Robert Koch Institute	?
EPI_ISL_2387239	Germany/NW-RKI-I-163562/2021	2021-05-18	Europe	Germany	amedes MVZ DIAMEDIS Sennestadt	Robert Koch Institute	?
EPI_ISL_2387240	Germany/NW-RKI-I-163563/2021	2021-05-20	Europe	Germany	amedes MVZ für Laboratoriumsmedizin Rhein/Ruhr	Robert Koch Institute	?
EPI_ISL_2387243	Germany/NW-RKI-I-163566/2021	2021-05-21	Europe	Germany	amedes MVZ DIAMEDIS Sennestadt	Robert Koch Institute	?
EPI_ISL_2387244	Germany/NW-RKI-I-163567/2021	2021-05-21	Europe	Germany	amedes MVZ für Laboratoriumsmedizin Rhein/Ruhr	Robert Koch Institute	?
EPI_ISL_2387252	Germany/NW-RKI-I-163575/2021	2021-05-17	Europe	Germany	amedes MVZ DIAMEDIS Sennestadt	Robert Koch Institute	?
EPI_ISL_2387253	Germany/NW-RKI-I-163577/2021	2021-05-21	Europe	Germany	amedes MVZ DIAMEDIS Sennestadt	Robert Koch Institute	?
EPI_ISL_2387257	Germany/NW-RKI-I-163581/2021	2021-05-19	Europe	Germany	amedes MVZ DIAMEDIS Sennestadt	Robert Koch Institute	?
EPI_ISL_2387262	Germany/NW-RKI-I-163587/2021	2021-05-19	Europe	Germany	amedes MVZ DIAMEDIS Sennestadt	Robert Koch Institute	?
EPI_ISL_2387264	Germany/NW-RKI-I-163589/2021	2021-05-18	Europe	Germany	amedes MVZ DIAMEDIS Sennestadt	Robert Koch Institute	?
EPI_ISL_2387269	Germany/NW-RKI-I-163594/2021	2021-05-19	Europe	Germany	amedes MVZ DIAMEDIS Sennestadt	Robert Koch Institute	?
EPI_ISL_2387276	Germany/NW-RKI-I-163602/2021	2021-05-18	Europe	Germany	amedes MVZ DIAMEDIS Sennestadt	Robert Koch Institute	?
EPI_ISL_2387280	Germany/NW-RKI-I-163606/2021	2021-05-17	Europe	Germany	amedes MVZ DIAMEDIS Sennestadt	Robert Koch Institute	?
EPI_ISL_2387282	Germany/NW-RKI-I-163608/2021	2021-05-17	Europe	Germany	amedes MVZ DIAMEDIS Sennestadt	Robert Koch Institute	?
EPI_ISL_2387284	Germany/NW-RKI-I-163610/2021	2021-05-20	Europe	Germany	amedes MVZ DIAMEDIS Sennestadt	Robert Koch Institute	?
EPI_ISL_2387285	Germany/NW-RKI-I-163611/2021	2021-05-17	Europe	Germany	amedes MVZ DIAMEDIS Sennestadt	Robert Koch Institute	?
EPI_ISL_2387287	Germany/NW-RKI-I-163613/2021	2021-05-18	Europe	Germany	amedes MVZ DIAMEDIS Sennestadt	Robert Koch Institute	?
EPI_ISL_2387290	Germany/NW-RKI-I-163617/2021	2021-05-17	Europe	Germany	amedes MVZ DIAMEDIS Sennestadt	Robert Koch Institute	?
EPI_ISL_2387294	Germany/NW-RKI-I-163621/2021	2021-05-17	Europe	Germany	amedes MVZ DIAMEDIS Sennestadt	Robert Koch Institute	?
EPI_ISL_2387297	Germany/NW-RKI-I-163624/2021	2021-05-19	Europe	Germany	amedes MVZ DIAMEDIS Sennestadt	Robert Koch Institute	?
EPI_ISL_2387300	Germany/NW-RKI-I-163627/2021	2021-05-17	Europe	Germany	amedes MVZ DIAMEDIS Sennestadt	Robert Koch Institute	?
EPI_ISL_2387303	Germany/NW-RKI-I-163630/2021	2021-05-21	Europe	Germany	amedes MVZ DIAMEDIS Sennestadt	Robert Koch Institute	?
EPI_ISL_2387304	Germany/NW-RKI-I-163631/2021	2021-05-17	Europe	Germany	amedes MVZ DIAMEDIS Sennestadt	Robert Koch Institute	?
EPI_ISL_2387306	Germany/NW-RKI-I-163633/2021	2021-05-19	Europe	Germany	amedes MVZ DIAMEDIS Sennestadt	Robert Koch Institute	?
EPI_ISL_2387307	Germany/NW-RKI-I-163634/2021	2021-05-21	Europe	Germany	amedes MVZ DIAMEDIS Sennestadt	Robert Koch Institute	?
EPI_ISL_2387310	Germany/NW-RKI-I-163637/2021	2021-05-20	Europe	Germany	amedes MVZ DIAMEDIS Sennestadt	Robert Koch Institute	?
EPI_ISL_2387316	Germany/NW-RKI-I-163643/2021	2021-05-20	Europe	Germany	amedes MVZ DIAMEDIS Sennestadt	Robert Koch Institute	?
EPI_ISL_2387317	Germany/NW-RKI-I-163644/2021	2021-05-17	Europe	Germany	amedes MVZ DIAMEDIS Sennestadt	Robert Koch Institute	?
EPI_ISL_2387318	Germany/NW-RKI-I-163645/2021	2021-05-18	Europe	Germany	amedes MVZ DIAMEDIS Sennestadt	Robert Koch Institute	?
EPI_ISL_2387319	Germany/NW-RKI-I-163647/2021	2021-05-17	Europe	Germany	amedes MVZ DIAMEDIS Sennestadt	Robert Koch Institute	?
EPI_ISL_2387320	Germany/NW-RKI-I-163648/2021	2021-05-18	Europe	Germany	amedes MVZ DIAMEDIS Sennestadt	Robert Koch Institute	?
EPI_ISL_2387323	Germany/NW-RKI-I-163652/2021	2021-05-17	Europe	Germany	amedes MVZ DIAMEDIS Sennestadt	Robert Koch Institute	?
EPI_ISL_2387324	Germany/NW-RKI-I-163653/2021	2021-05-17	Europe	Germany	amedes MVZ DIAMEDIS Sennestadt	Robert Koch Institute	?
EPI_ISL_2387327	Germany/NW-RKI-I-163656/2021	2021-05-17	Europe	Germany	amedes MVZ DIAMEDIS Sennestadt	Robert Koch Institute	?
EPI_ISL_2387333	Germany/NW-RKI-I-163662/2021	2021-05-17	Europe	Germany	amedes MVZ DIAMEDIS Sennestadt	Robert Koch Institute	?
EPI_ISL_2387345	Germany/NW-RKI-I-163675/2021	2021-05-17	Europe	Germany	amedes MVZ DIAMEDIS Sennestadt	Robert Koch Institute	?
EPI_ISL_2387346	Germany/NW-RKI-I-163676/2021	2021-05-18	Europe	Germany	MVZ Dr. Eberhard & Partner Dortmund	Robert Koch Institute	?
EPI_ISL_2387347	Germany/NW-RKI-I-163677/2021	2021-05-20	Europe	Germany	MVZ Dr. Eberhard & Partner Dortmund	Robert Koch Institute	?
EPI_ISL_2387348	Germany/NW-RKI-I-163678/2021	2021-05-21	Europe	Germany	Medizinisches Labor Wahl Lüdenscheid	Robert Koch Institute	?
EPI_ISL_2387350	Germany/NW-RKI-I-163680/2021	2021-05-18	Europe	Germany	MVZ Dr. Eberhard & Partner Dortmund	Robert Koch Institute	?
EPI_ISL_2387351	Germany/NW-RKI-I-163681/2021	2021-05-20	Europe	Germany	Medizinisches Labor Wahl Lüdenscheid	Robert Koch Institute	?
EPI_ISL_2387352	Germany/NW-RKI-I-163682/2021	2021-05-18	Europe	Germany	MVZ Dr. Eberhard & Partner Dortmund	Robert Koch Institute	?
EPI_ISL_2387353	Germany/NW-RKI-I-163683/2021	2021-05-21	Europe	Germany	Medizinisches Labor Wahl Lüdenscheid	Robert Koch Institute	?
EPI_ISL_2387354	Germany/NW-RKI-I-163684/2021	2021-05-19	Europe	Germany	MVZ Dr. Eberhard & Partner Dortmund	Robert Koch Institute	?
EPI_ISL_2387355	Germany/NW-RKI-I-163685/2021	2021-05-19	Europe	Germany	Medizinisches Labor Wahl Lüdenscheid	Robert Koch Institute	?
EPI_ISL_2387356	Germany/NW-RKI-I-163687/2021	2021-05-20	Europe	Germany	MVZ Dr. Eberhard & Partner Dortmund	Robert Koch Institute	?
EPI_ISL_2387357	Germany/NW-RKI-I-163688/2021	2021-05-21	Europe	Germany	MVZ Dr. Eberhard & Partner Dortmund	Robert Koch Institute	?
EPI_ISL_2387358	Germany/NW-RKI-I-163689/2021	2021-05-21	Europe	Germany	MVZ Dr. Eberhard & Partner Dortmund	Robert Koch Institute	?
EPI_ISL_2387359	Germany/NW-RKI-I-163690/2021	2021-05-20	Europe	Germany	MVZ Dr. Eberhard & Partner Dortmund	Robert Koch Institute	?
EPI_ISL_2387360	Germany/NW-RKI-I-163691/2021	2021-05-18	Europe	Germany	MVZ Dr. Eberhard & Partner Dortmund	Robert Koch Institute	?
EPI_ISL_2387361	Germany/NW-RKI-I-163692/2021	2021-05-21	Europe	Germany	MVZ Dr. Eberhard & Partner Dortmund	Robert Koch Institute	?
EPI_ISL_2387362	Germany/NW-RKI-I-163693/2021	2021-05-19	Europe	Germany	MVZ Dr. Eberhard & Partner Dortmund	Robert Koch Institute	?
EPI_ISL_2387363	Germany/NW-RKI-I-163695/2021	2021-05-20	Europe	Germany	MVZ Dr. Eberhard & Partner Dortmund	Robert Koch Institute	?
EPI_ISL_2387364	Germany/NW-RKI-I-163696/2021	2021-05-18	Europe	Germany	MVZ Dr. Eberhard & Partner Dortmund	Robert Koch Institute	?
EPI_ISL_2387365	Germany/NW-RKI-I-163697/2021	2021-05-18	Europe	Germany	MVZ Dr. Eberhard & Partner Dortmund	Robert Koch Institute	?
EPI_ISL_2387366	Germany/NW-RKI-I-163698/2021	2021-05-18	Europe	Germany	MVZ Dr. Eberhard & Partner Dortmund	Robert Koch Institute	?
EPI_ISL_2387367	Germany/NW-RKI-I-163699/2021	2021-05-19	Europe	Germany	MVZ Dr. Eberhard & Partner Dortmund	Robert Koch Institute	?
EPI_ISL_2387368	Germany/NW-RKI-I-163700/2021	2021-05-19	Europe	Germany	MVZ Dr. Eberhard & Partner Dortmund	Robert Koch Institute	?
EPI_ISL_2387369	Germany/NW-RKI-I-163701/2021	2021-05-19	Europe	Germany	MVZ Dr. Eberhard & Partner Dortmund	Robert Koch Institute	?
EPI_ISL_2387371	Germany/NW-RKI-I-163703/2021	2021-05-21	Europe	Germany	MVZ Dr. Eberhard & Partner Dortmund	Robert Koch Institute	?
EPI_ISL_2387374	Germany/NW-RKI-I-163706/2021	2021-05-21	Europe	Germany	MVZ Dr. Eberhard & Partner Dortmund	Robert Koch Institute	?
EPI_ISL_2387375	Germany/NW-RKI-I-163707/2021	2021-05-18	Europe	Germany	MVZ Dr. Eberhard & Partner Dortmund	Robert Koch Institute	?
EPI_ISL_2387376	Germany/NW-RKI-I-163708/2021	2021-05-17	Europe	Germany	MVZ Dr. Eberhard & Partner Dortmund	Robert Koch Institute	?
EPI_ISL_2387377	Germany/NW-RKI-I-163709/2021	2021-05-18	Europe	Germany	MVZ Dr. Eberhard & Partner Dortmund	Robert Koch Institute	?
EPI_ISL_2387378	Germany/NW-RKI-I-163710/2021	2021-05-18	Europe	Germany	MVZ Dr. Eberhard & Partner Dortmund	Robert Koch Institute	?
EPI_ISL_2387379	Germany/NW-RKI-I-163711/2021	2021-05-18	Europe	Germany	MVZ Dr. Eberhard & Partner Dortmund	Robert Koch Institute	?
EPI_ISL_2387380	Germany/NW-RKI-I-163712/2021	2021-05-18	Europe	Germany	MVZ Dr. Eberhard & Partner Dortmund	Robert Koch Institute	?
EPI_ISL_2387382	Germany/NW-RKI-I-163714/2021	2021-05-20	Europe	Germany	Medizinisches Labor Wahl Lüdenscheid	Robert Koch Institute	?
EPI_ISL_2387383	Germany/NW-RKI-I-163715/2021	2021-05-18	Europe	Germany	MVZ Dr. Eberhard & Partner Dortmund	Robert Koch Institute	?
EPI_ISL_2387386	Germany/NW-RKI-I-163718/2021	2021-05-20	Europe	Germany	MVZ Dr. Eberhard & Partner Dortmund	Robert Koch Institute	?
EPI_ISL_2387387	Germany/NW-RKI-I-163719/2021	2021-05-19	Europe	Germany	MVZ Dr. Eberhard & Partner Dortmund	Robert Koch Institute	?
EPI_ISL_2387388	Germany/NW-RKI-I-163720/2021	2021-05-21	Europe	Germany	MVZ Dr. Eberhard & Partner Dortmund	Robert Koch Institute	?
EPI_ISL_2387389	Germany/NW-RKI-I-163721/2021	2021-05-20	Europe	Germany	MVZ Dr. Eberhard & Partner Dortmund	Robert Koch Institute	?
EPI_ISL_2387391	Germany/NW-RKI-I-163723/2021	2021-05-17	Europe	Germany	MVZ Dr. Eberhard & Partner Dortmund	Robert Koch Institute	?
EPI_ISL_2387392	Germany/NW-RKI-I-163724/2021	2021-05-20	Europe	Germany	MVZ Dr. Eberhard & Partner Dortmund	Robert Koch Institute	?
EPI_ISL_2387393	Germany/NW-RKI-I-163725/2021	2021-05-18	Europe	Germany	MVZ Dr. Eberhard & Partner Dortmund	Robert Koch Institute	?
EPI_ISL_2387394	Germany/NW-RKI-I-163726/2021	2021-05-19	Europe	Germany	MVZ Dr. Eberhard & Partner Dortmund	Robert Koch Institute	?
EPI_ISL_2387395	Germany/NW-RKI-I-163727/2021	2021-05-18	Europe	Germany	MVZ Dr. Eberhard & Partner Dortmund	Robert Koch Institute	?
EPI_ISL_2387396	Germany/NW-RKI-I-163728/2021	2021-05-21	Europe	Germany	MVZ Dr. Eberhard & Partner Dortmund	Robert Koch Institute	?
EPI_ISL_2387397	Germany/NW-RKI-I-163729/2021	2021-05-19	Europe	Germany	MVZ Dr. Eberhard & Partner Dortmund	Robert Koch Institute	?
EPI_ISL_2387398	Germany/NW-RKI-I-163730/2021	2021-05-20	Europe	Germany	MVZ Dr. Eberhard & Partner Dortmund	Robert Koch Institute	?
EPI_ISL_2387399	Germany/NW-RKI-I-163731/2021	2021-05-20	Europe	Germany	MVZ Dr. Eberhard & Partner Dortmund	Robert Koch Institute	?
EPI_ISL_2387400	Germany/NW-RKI-I-163732/2021	2021-05-20	Europe	Germany	MVZ Dr. Eberhard & Partner Dortmund	Robert Koch Institute	?
EPI_ISL_2387401	Germany/NW-RKI-I-163733/2021	2021-05-18	Europe	Germany	MVZ Dr. Eberhard & Partner Dortmund	Robert Koch Institute	?
EPI_ISL_2387402	Germany/NW-RKI-I-163734/2021	2021-05-18	Europe	Germany	MVZ Dr. Eberhard & Partner Dortmund	Robert Koch Institute	?
EPI_ISL_2387403	Germany/NW-RKI-I-163735/2021	2021-05-19	Europe	Germany	MVZ Dr. Eberhard & Partner Dortmund	Robert Koch Institute	?
EPI_ISL_2387404	Germany/NW-RKI-I-163736/2021	2021-05-08	Europe	Germany	MVZ Dr. Eberhard & Partner Dortmund	Robert Koch Institute	?
EPI_ISL_2387405	Germany/NW-RKI-I-163737/2021	2021-05-19	Europe	Germany	MVZ Dr. Eberhard & Partner Dortmund	Robert Koch Institute	?
EPI_ISL_2387406	Germany/NW-RKI-I-163738/2021	2021-05-19	Europe	Germany	MVZ Dr. Eberhard & Partner Dortmund	Robert Koch Institute	?
EPI_ISL_2387407	Germany/NW-RKI-I-163739/2021	2021-05-19	Europe	Germany	MVZ Dr. Eberhard & Partner Dortmund	Robert Koch Institute	?
EPI_ISL_2387408	Germany/NW-RKI-I-163740/2021	2021-05-18	Europe	Germany	MVZ Dr. Eberhard & Partner Dortmund	Robert Koch Institute	?
EPI_ISL_2387409	Germany/NW-RKI-I-163741/2021	2021-05-21	Europe	Germany	MVZ Dr. Eberhard & Partner Dortmund	Robert Koch Institute	?
EPI_ISL_2387410	Germany/NW-RKI-I-163742/2021	2021-05-18	Europe	Germany	MVZ Dr. Eberhard & Partner Dortmund	Robert Koch Institute	?
EPI_ISL_2387411	Germany/NW-RKI-I-163743/2021	2021-05-20	Europe	Germany	MVZ Dr. Eberhard & Partner Dortmund	Robert Koch Institute	?
EPI_ISL_2387412	Germany/NW-RKI-I-163744/2021	2021-05-19	Europe	Germany	MVZ Dr. Eberhard & Partner Dortmund	Robert Koch Institute	?
EPI_ISL_2387416	Germany/NW-RKI-I-163748/2021	2021-05-18	Europe	Germany	MVZ Dr. Eberhard & Partner Dortmund	Robert Koch Institute	?
EPI_ISL_2387417	Germany/NW-RKI-I-163749/2021	2021-05-20	Europe	Germany	MVZ Dr. Eberhard & Partner Dortmund	Robert Koch Institute	?
EPI_ISL_2387418	Germany/NW-RKI-I-163750/2021	2021-05-21	Europe	Germany	Medizinisches Labor Wahl Lüdenscheid	Robert Koch Institute	?
EPI_ISL_2387419	Germany/NW-RKI-I-163751/2021	2021-05-19	Europe	Germany	Medizinisches Labor Wahl Lüdenscheid	Robert Koch Institute	?
EPI_ISL_2387420	Germany/NW-RKI-I-163752/2021	2021-05-20	Europe	Germany	MVZ Dr. Eberhard & Partner Dortmund	Robert Koch Institute	?
EPI_ISL_2387421	Germany/NW-RKI-I-163753/2021	2021-05-20	Europe	Germany	MVZ Dr. Eberhard & Partner Dortmund	Robert Koch Institute	?
EPI_ISL_2387422	Germany/NW-RKI-I-163754/2021	2021-05-18	Europe	Germany	MVZ Dr. Eberhard & Partner Dortmund	Robert Koch Institute	?
EPI_ISL_2387423	Germany/NW-RKI-I-163755/2021	2021-05-21	Europe	Germany	MVZ Dr. Eberhard & Partner Dortmund	Robert Koch Institute	?
EPI_ISL_2387424	Germany/NW-RKI-I-163756/2021	2021-05-19	Europe	Germany	MVZ Dr. Eberhard & Partner Dortmund	Robert Koch Institute	?
EPI_ISL_2387426	Germany/NW-RKI-I-163758/2021	2021-05-20	Europe	Germany	MVZ Dr. Eberhard & Partner Dortmund	Robert Koch Institute	?
EPI_ISL_2387427	Germany/NW-RKI-I-163759/2021	2021-05-21	Europe	Germany	MVZ Dr. Eberhard & Partner Dortmund	Robert Koch Institute	?
EPI_ISL_2387429	Germany/NW-RKI-I-163761/2021	2021-05-20	Europe	Germany	MVZ Dr. Eberhard & Partner Dortmund	Robert Koch Institute	?
EPI_ISL_2387430	Germany/NW-RKI-I-163762/2021	2021-05-18	Europe	Germany	MVZ Dr. Eberhard & Partner Dortmund	Robert Koch Institute	?
EPI_ISL_2387431	Germany/NW-RKI-I-163763/2021	2021-05-19	Europe	Germany	Medizinisches Labor Wahl Lüdenscheid	Robert Koch Institute	?
EPI_ISL_2387432	Germany/NW-RKI-I-163764/2021	2021-05-20	Europe	Germany	MVZ Dr. Eberhard & Partner Dortmund	Robert Koch Institute	?
EPI_ISL_2387433	Germany/NW-RKI-I-163765/2021	2021-05-20	Europe	Germany	MVZ Dr. Eberhard & Partner Dortmund	Robert Koch Institute	?
EPI_ISL_2387435	Germany/NW-RKI-I-163767/2021	2021-05-17	Europe	Germany	MVZ Dr. Eberhard & Partner Dortmund	Robert Koch Institute	?
EPI_ISL_2387436	Germany/NW-RKI-I-163768/2021	2021-05-20	Europe	Germany	MVZ Dr. Eberhard & Partner Dortmund	Robert Koch Institute	?
EPI_ISL_2387437	Germany/NW-RKI-I-163769/2021	2021-05-20	Europe	Germany	MVZ Dr. Eberhard & Partner Dortmund	Robert Koch Institute	?
EPI_ISL_2387440	Germany/NW-RKI-I-163772/2021	2021-05-17	Europe	Germany	MVZ Dr. Eberhard & Partner Dortmund	Robert Koch Institute	?
EPI_ISL_2387441	Germany/NW-RKI-I-163773/2021	2021-05-20	Europe	Germany	MVZ Dr. Eberhard & Partner Dortmund	Robert Koch Institute	?
EPI_ISL_2387442	Germany/NW-RKI-I-163774/2021	2021-05-19	Europe	Germany	MVZ Dr. Eberhard & Partner Dortmund	Robert Koch Institute	?
EPI_ISL_2387445	Germany/NW-RKI-I-163777/2021	2021-05-20	Europe	Germany	MVZ Dr. Eberhard & Partner Dortmund	Robert Koch Institute	?
EPI_ISL_2387447	Germany/NW-RKI-I-163779/2021	2021-05-20	Europe	Germany	MVZ Dr. Eberhard & Partner Dortmund	Robert Koch Institute	?
EPI_ISL_2387448	Germany/NW-RKI-I-163780/2021	2021-05-20	Europe	Germany	MVZ Dr. Eberhard & Partner Dortmund	Robert Koch Institute	?
EPI_ISL_2387449	Germany/NW-RKI-I-163781/2021	2021-05-19	Europe	Germany	MVZ Dr. Eberhard & Partner Dortmund	Robert Koch Institute	?
EPI_ISL_2387450	Germany/NW-RKI-I-163782/2021	2021-05-18	Europe	Germany	MVZ Dr. Eberhard & Partner Dortmund	Robert Koch Institute	?
EPI_ISL_2387451	Germany/NW-RKI-I-163783/2021	2021-05-19	Europe	Germany	MVZ Dr. Eberhard & Partner Dortmund	Robert Koch Institute	?
EPI_ISL_2387452	Germany/NW-RKI-I-163784/2021	2021-05-21	Europe	Germany	MVZ Dr. Eberhard & Partner Dortmund	Robert Koch Institute	?
EPI_ISL_2387458	Germany/NW-RKI-I-163792/2021	2021-05-26	Europe	Germany	SYNLAB MVZ Leverkusen	Robert Koch Institute	?
EPI_ISL_2387461	Germany/NW-RKI-I-163795/2021	2021-05-26	Europe	Germany	SYNLAB MVZ Leverkusen	Robert Koch Institute	?
EPI_ISL_2387477	Germany/NW-RKI-I-163812/2021	2021-05-27	Europe	Germany	SYNLAB MVZ Leverkusen	Robert Koch Institute	?
EPI_ISL_2387482	Germany/NW-RKI-I-163818/2021	2021-05-27	Europe	Germany	SYNLAB MVZ Leverkusen	Robert Koch Institute	?
EPI_ISL_2387485	Germany/NW-RKI-I-163821/2021	2021-05-26	Europe	Germany	SYNLAB MVZ Leverkusen	Robert Koch Institute	?
EPI_ISL_2387490	Germany/NW-RKI-I-163827/2021	2021-05-26	Europe	Germany	SYNLAB MVZ Leverkusen	Robert Koch Institute	?
EPI_ISL_2387494	Germany/NW-RKI-I-163831/2021	2021-05-26	Europe	Germany	SYNLAB MVZ Leverkusen	Robert Koch Institute	?
EPI_ISL_2387507	Germany/NW-RKI-I-163844/2021	2021-05-26	Europe	Germany	SYNLAB MVZ Leverkusen	Robert Koch Institute	?
EPI_ISL_2387508	Germany/NW-RKI-I-163845/2021	2021-05-26	Europe	Germany	SYNLAB MVZ Leverkusen	Robert Koch Institute	?
EPI_ISL_2387509	Germany/NW-RKI-I-163846/2021	2021-05-26	Europe	Germany	SYNLAB MVZ Leverkusen	Robert Koch Institute	?
EPI_ISL_2387511	Germany/NW-RKI-I-163849/2021	2021-05-27	Europe	Germany	SYNLAB MVZ Leverkusen	Robert Koch Institute	?
EPI_ISL_2387512	Germany/NW-RKI-I-163850/2021	2021-05-27	Europe	Germany	SYNLAB MVZ Leverkusen	Robert Koch Institute	?
EPI_ISL_2387521	Germany/NW-RKI-I-163860/2021	2021-05-26	Europe	Germany	SYNLAB MVZ Leverkusen	Robert Koch Institute	?
EPI_ISL_2387523	Germany/NW-RKI-I-163862/2021	2021-05-26	Europe	Germany	SYNLAB MVZ Leverkusen	Robert Koch Institute	?
EPI_ISL_2387524	Germany/NW-RKI-I-163863/2021	2021-05-26	Europe	Germany	SYNLAB MVZ Leverkusen	Robert Koch Institute	?
EPI_ISL_2387540	Germany/NW-RKI-I-163879/2021	2021-05-26	Europe	Germany	SYNLAB MVZ Leverkusen	Robert Koch Institute	?
EPI_ISL_2387545	Germany/NW-RKI-I-163885/2021	2021-05-26	Europe	Germany	SYNLAB MVZ Leverkusen	Robert Koch Institute	?
EPI_ISL_2387547	Germany/NW-RKI-I-163887/2021	2021-05-26	Europe	Germany	SYNLAB MVZ Leverkusen	Robert Koch Institute	?
EPI_ISL_2387553	Germany/NW-RKI-I-163893/2021	2021-05-26	Europe	Germany	SYNLAB MVZ Leverkusen	Robert Koch Institute	?
EPI_ISL_2387563	Germany/NW-RKI-I-163906/2021	2021-05-26	Europe	Germany	SYNLAB MVZ Leverkusen	Robert Koch Institute	?
EPI_ISL_2387576	Germany/NW-RKI-I-163919/2021	2021-05-26	Europe	Germany	SYNLAB MVZ Leverkusen	Robert Koch Institute	?
EPI_ISL_2387577	Germany/NW-RKI-I-163920/2021	2021-05-26	Europe	Germany	SYNLAB MVZ Leverkusen	Robert Koch Institute	?
EPI_ISL_2387581	Germany/NW-RKI-I-163924/2021	2021-05-27	Europe	Germany	SYNLAB MVZ Leverkusen	Robert Koch Institute	?
EPI_ISL_2387582	Germany/NW-RKI-I-163925/2021	2021-05-26	Europe	Germany	SYNLAB MVZ Leverkusen	Robert Koch Institute	?
EPI_ISL_2387594	Germany/NW-RKI-I-163940/2021	2021-05-26	Europe	Germany	SYNLAB MVZ Leverkusen	Robert Koch Institute	?
EPI_ISL_2387598	Germany/NW-RKI-I-163944/2021	2021-05-27	Europe	Germany	SYNLAB MVZ Leverkusen	Robert Koch Institute	?
EPI_ISL_2387604	Germany/NW-RKI-I-163950/2021	2021-05-26	Europe	Germany	SYNLAB MVZ Leverkusen	Robert Koch Institute	?
EPI_ISL_2387605	Germany/NW-RKI-I-163952/2021	2021-05-26	Europe	Germany	SYNLAB MVZ Leverkusen	Robert Koch Institute	?
EPI_ISL_2387606	Germany/NW-RKI-I-163953/2021	2021-05-26	Europe	Germany	SYNLAB MVZ Leverkusen	Robert Koch Institute	?
EPI_ISL_2387607	Germany/NW-RKI-I-163954/2021	2021-05-27	Europe	Germany	SYNLAB MVZ Leverkusen	Robert Koch Institute	?
EPI_ISL_2387611	Germany/NW-RKI-I-163958/2021	2021-05-27	Europe	Germany	SYNLAB MVZ Leverkusen	Robert Koch Institute	?
EPI_ISL_2387612	Germany/NW-RKI-I-163959/2021	2021-05-26	Europe	Germany	SYNLAB MVZ Leverkusen	Robert Koch Institute	?
EPI_ISL_2387614	Germany/NW-RKI-I-163961/2021	2021-05-26	Europe	Germany	SYNLAB MVZ Leverkusen	Robert Koch Institute	?
EPI_ISL_2387615	Germany/NW-RKI-I-163962/2021	2021-05-26	Europe	Germany	SYNLAB MVZ Leverkusen	Robert Koch Institute	?
EPI_ISL_2387617	Germany/NW-RKI-I-163964/2021	2021-05-26	Europe	Germany	SYNLAB MVZ Leverkusen	Robert Koch Institute	?
EPI_ISL_2387619	Germany/NW-RKI-I-163968/2021	2021-05-26	Europe	Germany	SYNLAB MVZ Leverkusen	Robert Koch Institute	?
EPI_ISL_2387630	Germany/NW-RKI-I-163979/2021	2021-05-26	Europe	Germany	SYNLAB MVZ Leverkusen	Robert Koch Institute	?
EPI_ISL_2387632	Germany/NW-RKI-I-163981/2021	2021-05-26	Europe	Germany	SYNLAB MVZ Leverkusen	Robert Koch Institute	?
EPI_ISL_2387634	Germany/NW-RKI-I-163983/2021	2021-05-26	Europe	Germany	SYNLAB MVZ Leverkusen	Robert Koch Institute	?
EPI_ISL_2387637	Germany/NW-RKI-I-163987/2021	2021-05-26	Europe	Germany	SYNLAB MVZ Leverkusen	Robert Koch Institute	?
EPI_ISL_2387638	Germany/NW-RKI-I-163988/2021	2021-05-26	Europe	Germany	SYNLAB MVZ Leverkusen	Robert Koch Institute	?
EPI_ISL_2387643	Germany/NW-RKI-I-163993/2021	2021-05-26	Europe	Germany	SYNLAB MVZ Leverkusen	Robert Koch Institute	?
EPI_ISL_2387648	Germany/NW-RKI-I-163998/2021	2021-05-27	Europe	Germany	SYNLAB MVZ Leverkusen	Robert Koch Institute	?
EPI_ISL_2387650	Germany/NW-RKI-I-164000/2021	2021-05-26	Europe	Germany	SYNLAB MVZ Leverkusen	Robert Koch Institute	?
EPI_ISL_2387652	Germany/NW-RKI-I-164003/2021	2021-05-26	Europe	Germany	SYNLAB MVZ Leverkusen	Robert Koch Institute	?
EPI_ISL_2387654	Germany/NW-RKI-I-164005/2021	2021-05-26	Europe	Germany	SYNLAB MVZ Leverkusen	Robert Koch Institute	?
EPI_ISL_2387656	Germany/NW-RKI-I-164008/2021	2021-05-26	Europe	Germany	SYNLAB MVZ Leverkusen	Robert Koch Institute	?
EPI_ISL_2387658	Germany/NW-RKI-I-164010/2021	2021-05-26	Europe	Germany	SYNLAB MVZ Leverkusen	Robert Koch Institute	?
EPI_ISL_2387660	Germany/NW-RKI-I-164013/2021	2021-05-26	Europe	Germany	SYNLAB MVZ Leverkusen	Robert Koch Institute	?
EPI_ISL_2387663	Germany/NW-RKI-I-164016/2021	2021-05-26	Europe	Germany	SYNLAB MVZ Leverkusen	Robert Koch Institute	?
EPI_ISL_2387667	Germany/NW-RKI-I-164020/2021	2021-05-26	Europe	Germany	SYNLAB MVZ Leverkusen	Robert Koch Institute	?
EPI_ISL_2387671	Germany/NW-RKI-I-164025/2021	2021-05-26	Europe	Germany	SYNLAB MVZ Leverkusen	Robert Koch Institute	?
EPI_ISL_2387679	Germany/NW-RKI-I-164033/2021	2021-05-27	Europe	Germany	SYNLAB MVZ Leverkusen	Robert Koch Institute	?
EPI_ISL_2387682	Germany/NW-RKI-I-164037/2021	2021-05-26	Europe	Germany	SYNLAB MVZ Leverkusen	Robert Koch Institute	?
EPI_ISL_2387691	Germany/NW-RKI-I-164048/2021	2021-05-26	Europe	Germany	SYNLAB MVZ Leverkusen	Robert Koch Institute	?
EPI_ISL_2387696	Germany/NW-RKI-I-164053/2021	2021-05-26	Europe	Germany	SYNLAB MVZ Leverkusen	Robert Koch Institute	?
EPI_ISL_2387711	Germany/NW-RKI-I-164069/2021	2021-05-26	Europe	Germany	SYNLAB MVZ Leverkusen	Robert Koch Institute	?
EPI_ISL_2387714	Germany/NW-RKI-I-164072/2021	2021-05-26	Europe	Germany	SYNLAB MVZ Leverkusen	Robert Koch Institute	?
EPI_ISL_2387734	Germany/NW-RKI-I-164093/2021	2021-05-26	Europe	Germany	SYNLAB MVZ Leverkusen	Robert Koch Institute	?
EPI_ISL_2387736	Germany/NW-RKI-I-164095/2021	2021-05-26	Europe	Germany	SYNLAB MVZ Leverkusen	Robert Koch Institute	?
EPI_ISL_2387739	Germany/NW-RKI-I-164098/2021	2021-05-26	Europe	Germany	SYNLAB MVZ Leverkusen	Robert Koch Institute	?
EPI_ISL_2387743	Germany/NW-RKI-I-164102/2021	2021-05-26	Europe	Germany	SYNLAB MVZ Leverkusen	Robert Koch Institute	?
EPI_ISL_2387749	Germany/NW-RKI-I-164110/2021	2021-05-26	Europe	Germany	SYNLAB MVZ Leverkusen	Robert Koch Institute	?
EPI_ISL_2387750	Germany/NW-RKI-I-164111/2021	2021-05-26	Europe	Germany	SYNLAB MVZ Leverkusen	Robert Koch Institute	?
EPI_ISL_2387753	Germany/NW-RKI-I-164114/2021	2021-05-26	Europe	Germany	SYNLAB MVZ Leverkusen	Robert Koch Institute	?
EPI_ISL_2387767	Germany/NW-RKI-I-164128/2021	2021-05-26	Europe	Germany	SYNLAB MVZ Leverkusen	Robert Koch Institute	?
EPI_ISL_2387768	Germany/NW-RKI-I-164129/2021	2021-05-27	Europe	Germany	SYNLAB MVZ Leverkusen	Robert Koch Institute	?
EPI_ISL_2387770	Germany/NW-RKI-I-164131/2021	2021-05-26	Europe	Germany	SYNLAB MVZ Leverkusen	Robert Koch Institute	?
EPI_ISL_2387771	Germany/NW-RKI-I-164132/2021	2021-05-26	Europe	Germany	SYNLAB MVZ Leverkusen	Robert Koch Institute	?
EPI_ISL_2387772	Germany/NW-RKI-I-164134/2021	2021-05-26	Europe	Germany	SYNLAB MVZ Leverkusen	Robert Koch Institute	?
EPI_ISL_2387773	Germany/NW-RKI-I-164135/2021	2021-05-26	Europe	Germany	SYNLAB MVZ Leverkusen	Robert Koch Institute	?
EPI_ISL_2387781	Germany/NW-RKI-I-164146/2021	2021-05-26	Europe	Germany	SYNLAB MVZ Leverkusen	Robert Koch Institute	?
EPI_ISL_2387792	Germany/NW-RKI-I-164157/2021	2021-05-27	Europe	Germany	SYNLAB MVZ Leverkusen	Robert Koch Institute	?
EPI_ISL_2387798	Germany/NW-RKI-I-164164/2021	2021-05-27	Europe	Germany	SYNLAB MVZ Leverkusen	Robert Koch Institute	?
EPI_ISL_2387823	Germany/NW-RKI-I-164191/2021	2021-05-26	Europe	Germany	SYNLAB MVZ Leverkusen	Robert Koch Institute	?
EPI_ISL_2387825	Germany/NW-RKI-I-164193/2021	2021-05-26	Europe	Germany	SYNLAB MVZ Leverkusen	Robert Koch Institute	?
EPI_ISL_2387826	Germany/NW-RKI-I-164194/2021	2021-05-26	Europe	Germany	SYNLAB MVZ Leverkusen	Robert Koch Institute	?
EPI_ISL_2387831	Germany/NW-RKI-I-164200/2021	2021-05-26	Europe	Germany	SYNLAB MVZ Leverkusen	Robert Koch Institute	?
EPI_ISL_2387833	Germany/NW-RKI-I-164202/2021	2021-05-26	Europe	Germany	SYNLAB MVZ Leverkusen	Robert Koch Institute	?
EPI_ISL_2387841	Germany/NW-RKI-I-164211/2021	2021-05-26	Europe	Germany	SYNLAB MVZ Leverkusen	Robert Koch Institute	?
EPI_ISL_2387853	Germany/NW-RKI-I-164224/2021	2021-05-26	Europe	Germany	SYNLAB MVZ Leverkusen	Robert Koch Institute	?
EPI_ISL_2387854	Germany/NW-RKI-I-164225/2021	2021-05-26	Europe	Germany	SYNLAB MVZ Leverkusen	Robert Koch Institute	?
EPI_ISL_2387860	Germany/NW-RKI-I-164231/2021	2021-05-26	Europe	Germany	SYNLAB MVZ Leverkusen	Robert Koch Institute	?
EPI_ISL_2387867	Germany/NW-RKI-I-164239/2021	2021-05-26	Europe	Germany	SYNLAB MVZ Leverkusen	Robert Koch Institute	?
EPI_ISL_2387870	Germany/NW-RKI-I-164242/2021	2021-05-26	Europe	Germany	SYNLAB MVZ Leverkusen	Robert Koch Institute	?
EPI_ISL_2387872	Germany/NW-RKI-I-164245/2021	2021-05-26	Europe	Germany	SYNLAB MVZ Leverkusen	Robert Koch Institute	?
EPI_ISL_2387873	Germany/NW-RKI-I-164246/2021	2021-05-26	Europe	Germany	SYNLAB MVZ Leverkusen	Robert Koch Institute	?
EPI_ISL_2387876	Germany/NW-RKI-I-164249/2021	2021-05-26	Europe	Germany	SYNLAB MVZ Leverkusen	Robert Koch Institute	?
EPI_ISL_2387881	Germany/NW-RKI-I-164254/2021	2021-05-26	Europe	Germany	SYNLAB MVZ Leverkusen	Robert Koch Institute	?
EPI_ISL_2387882	Germany/NW-RKI-I-164256/2021	2021-05-26	Europe	Germany	SYNLAB MVZ Leverkusen	Robert Koch Institute	?
EPI_ISL_2387885	Germany/NW-RKI-I-164259/2021	2021-05-26	Europe	Germany	SYNLAB MVZ Leverkusen	Robert Koch Institute	?
EPI_ISL_2387893	Germany/NW-RKI-I-164269/2021	2021-05-26	Europe	Germany	SYNLAB MVZ Leverkusen	Robert Koch Institute	?
EPI_ISL_2387897	Germany/NW-RKI-I-164273/2021	2021-05-26	Europe	Germany	SYNLAB MVZ Leverkusen	Robert Koch Institute	?
EPI_ISL_2387898	Germany/NW-RKI-I-164274/2021	2021-05-26	Europe	Germany	SYNLAB MVZ Leverkusen	Robert Koch Institute	?
EPI_ISL_2387901	Germany/NW-RKI-I-164277/2021	2021-05-26	Europe	Germany	SYNLAB MVZ Leverkusen	Robert Koch Institute	?
EPI_ISL_2387902	Germany/NW-RKI-I-164278/2021	2021-05-26	Europe	Germany	SYNLAB MVZ Leverkusen	Robert Koch Institute	?
EPI_ISL_2387904	Germany/NW-RKI-I-164281/2021	2021-05-26	Europe	Germany	SYNLAB MVZ Leverkusen	Robert Koch Institute	?
EPI_ISL_2387915	Germany/NW-RKI-I-164293/2021	2021-05-26	Europe	Germany	SYNLAB MVZ Leverkusen	Robert Koch Institute	?
EPI_ISL_2387920	Germany/NW-RKI-I-164298/2021	2021-05-26	Europe	Germany	SYNLAB MVZ Leverkusen	Robert Koch Institute	?
EPI_ISL_2387924	Germany/NW-RKI-I-164302/2021	2021-05-26	Europe	Germany	SYNLAB MVZ Leverkusen	Robert Koch Institute	?
EPI_ISL_2387942	Germany/NW-RKI-I-164320/2021	2021-05-26	Europe	Germany	SYNLAB MVZ Leverkusen	Robert Koch Institute	?
EPI_ISL_2387948	Germany/NW-RKI-I-164327/2021	2021-05-26	Europe	Germany	SYNLAB MVZ Leverkusen	Robert Koch Institute	?
EPI_ISL_2387967	Germany/NW-RKI-I-164347/2021	2021-05-26	Europe	Germany	SYNLAB MVZ Leverkusen	Robert Koch Institute	?
EPI_ISL_2387970	Germany/NW-RKI-I-164350/2021	2021-05-26	Europe	Germany	SYNLAB MVZ Leverkusen	Robert Koch Institute	?
EPI_ISL_2387972	Germany/NW-RKI-I-164352/2021	2021-05-27	Europe	Germany	SYNLAB MVZ Leverkusen	Robert Koch Institute	?
EPI_ISL_2387978	Germany/NW-RKI-I-164359/2021	2021-05-26	Europe	Germany	SYNLAB MVZ Leverkusen	Robert Koch Institute	?
EPI_ISL_2387981	Germany/NW-RKI-I-164362/2021	2021-05-26	Europe	Germany	SYNLAB MVZ Leverkusen	Robert Koch Institute	?
EPI_ISL_2387985	Germany/NW-RKI-I-164367/2021	2021-05-26	Europe	Germany	SYNLAB MVZ Leverkusen	Robert Koch Institute	?
EPI_ISL_2387987	Germany/NW-RKI-I-164369/2021	2021-05-26	Europe	Germany	SYNLAB MVZ Leverkusen	Robert Koch Institute	?
EPI_ISL_2387991	Germany/NW-RKI-I-164373/2021	2021-05-26	Europe	Germany	SYNLAB MVZ Leverkusen	Robert Koch Institute	?
EPI_ISL_2387992	Germany/NW-RKI-I-164374/2021	2021-05-26	Europe	Germany	SYNLAB MVZ Leverkusen	Robert Koch Institute	?
EPI_ISL_2387993	Germany/NW-RKI-I-164375/2021	2021-05-26	Europe	Germany	SYNLAB MVZ Leverkusen	Robert Koch Institute	?
EPI_ISL_2387994	Germany/NW-RKI-I-164379/2021	2021-05-26	Europe	Germany	SYNLAB MVZ Leverkusen	Robert Koch Institute	?
EPI_ISL_2387995	Germany/NW-RKI-I-164380/2021	2021-05-26	Europe	Germany	SYNLAB MVZ Leverkusen	Robert Koch Institute	?
EPI_ISL_2387998	Germany/NW-RKI-I-164383/2021	2021-05-26	Europe	Germany	SYNLAB MVZ Leverkusen	Robert Koch Institute	?
EPI_ISL_2387999	Germany/NW-RKI-I-164384/2021	2021-05-26	Europe	Germany	SYNLAB MVZ Leverkusen	Robert Koch Institute	?
EPI_ISL_2388007	Germany/NW-RKI-I-164394/2021	2021-05-27	Europe	Germany	SYNLAB MVZ Leverkusen	Robert Koch Institute	?
EPI_ISL_2388009	Germany/NW-RKI-I-164397/2021	2021-05-26	Europe	Germany	SYNLAB MVZ Leverkusen	Robert Koch Institute	?
EPI_ISL_2388182	Germany/NW-RKI-I-164898/2021	2021-05-21	Europe	Germany	Institut für Klinische Chemie Transfusions- und Laboratoriumsmedizin Berufsgenossenschaftliches Universitätsklinikum Bergmannsheil	Robert Koch Institute	?
EPI_ISL_2388183	Germany/NW-RKI-I-164899/2021	2021-05-06	Europe	Germany	MVZ Dr. Eberhard & Partner Dortmund	Robert Koch Institute	?
EPI_ISL_2388184	Germany/NW-RKI-I-164900/2021	2021-05-23	Europe	Germany	MVZ Dr. Eberhard & Partner Dortmund	Robert Koch Institute	?
EPI_ISL_2388185	Germany/NW-RKI-I-164901/2021	2021-05-22	Europe	Germany	MVZ Dr. Eberhard & Partner Dortmund	Robert Koch Institute	?
EPI_ISL_2388186	Germany/NW-RKI-I-164902/2021	2021-05-21	Europe	Germany	MVZ Dr. Eberhard & Partner Dortmund	Robert Koch Institute	?
EPI_ISL_2388187	Germany/NW-RKI-I-164904/2021	2021-05-22	Europe	Germany	MVZ Dr. Eberhard & Partner Dortmund	Robert Koch Institute	?
EPI_ISL_2388188	Germany/NW-RKI-I-164905/2021	2021-05-21	Europe	Germany	MVZ Dr. Eberhard & Partner Dortmund	Robert Koch Institute	?
EPI_ISL_2388189	Germany/NW-RKI-I-164906/2021	2021-05-21	Europe	Germany	MVZ Dr. Eberhard & Partner Dortmund	Robert Koch Institute	?
EPI_ISL_2388192	Germany/NW-RKI-I-164909/2021	2021-05-24	Europe	Germany	MVZ Dr. Eberhard & Partner Dortmund	Robert Koch Institute	?
EPI_ISL_2388193	Germany/NW-RKI-I-164910/2021	2021-05-24	Europe	Germany	MVZ Dr. Eberhard & Partner Dortmund	Robert Koch Institute	?
EPI_ISL_2388194	Germany/NW-RKI-I-164911/2021	2021-05-24	Europe	Germany	MVZ Dr. Eberhard & Partner Dortmund	Robert Koch Institute	?
EPI_ISL_2388196	Germany/NW-RKI-I-164913/2021	2021-05-21	Europe	Germany	Institut für Klinische Chemie Transfusions- und Laboratoriumsmedizin Berufsgenossenschaftliches Universitätsklinikum Bergmannsheil	Robert Koch Institute	?
EPI_ISL_2388198	Germany/NW-RKI-I-164915/2021	2021-05-25	Europe	Germany	Kath. St.-Johannes-Gesellschaft Dortmund gGmbH	Robert Koch Institute	?
EPI_ISL_2388201	Germany/NW-RKI-I-164919/2021	2021-05-24	Europe	Germany	MVZ Dr. Eberhard & Partner Dortmund	Robert Koch Institute	?
EPI_ISL_2388203	Germany/NW-RKI-I-164921/2021	2021-05-22	Europe	Germany	MVZ Dr. Eberhard & Partner Dortmund	Robert Koch Institute	?
EPI_ISL_2388204	Germany/NW-RKI-I-164922/2021	2021-05-24	Europe	Germany	MVZ Dr. Eberhard & Partner Dortmund	Robert Koch Institute	?
EPI_ISL_2388205	Germany/NW-RKI-I-164923/2021	2021-05-24	Europe	Germany	MVZ Dr. Eberhard & Partner Dortmund	Robert Koch Institute	?
EPI_ISL_2388208	Germany/NW-RKI-I-164926/2021	2021-05-24	Europe	Germany	MVZ Dr. Eberhard & Partner Dortmund	Robert Koch Institute	?
EPI_ISL_2388212	Germany/NW-RKI-I-164930/2021	2021-05-24	Europe	Germany	MVZ Dr. Eberhard & Partner Dortmund	Robert Koch Institute	?
EPI_ISL_2388213	Germany/NW-RKI-I-164931/2021	2021-05-21	Europe	Germany	MVZ Dr. Eberhard & Partner Dortmund	Robert Koch Institute	?
EPI_ISL_2388215	Germany/NW-RKI-I-164933/2021	2021-05-22	Europe	Germany	MVZ Dr. Eberhard & Partner Dortmund	Robert Koch Institute	?
EPI_ISL_2388223	Germany/NW-RKI-I-164941/2021	2021-05-25	Europe	Germany	Medizinisches Labor Wahl Lüdenscheid	Robert Koch Institute	?
EPI_ISL_2388224	Germany/NW-RKI-I-164942/2021	2021-05-24	Europe	Germany	MVZ Dr. Eberhard & Partner Dortmund	Robert Koch Institute	?
EPI_ISL_2388225	Germany/NW-RKI-I-164943/2021	2021-05-25	Europe	Germany	Medizinisches Labor Wahl Lüdenscheid	Robert Koch Institute	?
EPI_ISL_2388226	Germany/NW-RKI-I-164944/2021	2021-05-22	Europe	Germany	MVZ Dr. Eberhard & Partner Dortmund	Robert Koch Institute	?
EPI_ISL_2388229	Germany/NW-RKI-I-164948/2021	2021-05-21	Europe	Germany	MVZ Dr. Eberhard & Partner Dortmund	Robert Koch Institute	?
EPI_ISL_2388232	Germany/NW-RKI-I-164951/2021	2021-05-22	Europe	Germany	MVZ Dr. Eberhard & Partner Dortmund	Robert Koch Institute	?
EPI_ISL_2388233	Germany/NW-RKI-I-164952/2021	2021-05-22	Europe	Germany	MVZ Dr. Eberhard & Partner Dortmund	Robert Koch Institute	?
EPI_ISL_2388235	Germany/NW-RKI-I-164953/2021	2021-05-22	Europe	Germany	MVZ Dr. Eberhard & Partner Dortmund	Robert Koch Institute	?
EPI_ISL_2388237	Germany/NW-RKI-I-164954/2021	2021-05-22	Europe	Germany	MVZ Dr. Eberhard & Partner Dortmund	Robert Koch Institute	?
EPI_ISL_2388240	Germany/NW-RKI-I-164955/2021	2021-05-21	Europe	Germany	MVZ Dr. Eberhard & Partner Dortmund	Robert Koch Institute	?
EPI_ISL_2388244	Germany/NW-RKI-I-164958/2021	2021-05-24	Europe	Germany	MVZ Dr. Eberhard & Partner Dortmund	Robert Koch Institute	?
EPI_ISL_2388253	Germany/NW-RKI-I-164962/2021	2021-05-17	Europe	Germany	Kath. St.-Johannes-Gesellschaft Dortmund gGmbH	Robert Koch Institute	?
EPI_ISL_2388265	Germany/NW-RKI-I-164968/2021	2021-05-21	Europe	Germany	MVZ Dr. Eberhard & Partner Dortmund	Robert Koch Institute	?
EPI_ISL_2388269	Germany/NW-RKI-I-164970/2021	2021-05-24	Europe	Germany	MVZ Dr. Eberhard & Partner Dortmund	Robert Koch Institute	?
EPI_ISL_2388273	Germany/NW-RKI-I-164972/2021	2021-05-23	Europe	Germany	MVZ Dr. Eberhard & Partner Dortmund	Robert Koch Institute	?
EPI_ISL_2388275	Germany/NW-RKI-I-164973/2021	2021-05-21	Europe	Germany	MVZ Dr. Eberhard & Partner Dortmund	Robert Koch Institute	?
EPI_ISL_2388287	Germany/NW-RKI-I-164977/2021	2021-05-21	Europe	Germany	MVZ Dr. Eberhard & Partner Dortmund	Robert Koch Institute	?
EPI_ISL_2388299	Germany/NW-RKI-I-164983/2021	2021-05-22	Europe	Germany	MVZ Dr. Eberhard & Partner Dortmund	Robert Koch Institute	?
EPI_ISL_2388306	Germany/NW-RKI-I-164986/2021	2021-05-21	Europe	Germany	MVZ Dr. Eberhard & Partner Dortmund	Robert Koch Institute	?
EPI_ISL_2388308	Germany/NW-RKI-I-164987/2021	2021-05-25	Europe	Germany	Medizinisches Labor Wahl Lüdenscheid	Robert Koch Institute	?
EPI_ISL_2388313	Germany/NW-RKI-I-164989/2021	2021-05-23	Europe	Germany	MVZ Dr. Eberhard & Partner Dortmund	Robert Koch Institute	?
EPI_ISL_2389080	Germany/NW-RKI-I-165699/2021	2021-05-19	Europe	Germany	Medizinische Laboratorien Düsseldorf	Robert Koch Institute	?
EPI_ISL_2389081	Germany/NW-RKI-I-165700/2021	2021-05-21	Europe	Germany	Medizinische Laboratorien Düsseldorf	Robert Koch Institute	?
EPI_ISL_2389082	Germany/NW-RKI-I-165701/2021	2021-05-17	Europe	Germany	Medizinische Laboratorien Düsseldorf	Robert Koch Institute	?
EPI_ISL_2389084	Germany/NW-RKI-I-165703/2021	2021-05-18	Europe	Germany	Medizinische Laboratorien Düsseldorf	Robert Koch Institute	?
EPI_ISL_2389085	Germany/NW-RKI-I-165705/2021	2021-05-18	Europe	Germany	Medizinische Laboratorien Düsseldorf	Robert Koch Institute	?
EPI_ISL_2389086	Germany/NW-RKI-I-165707/2021	2021-05-20	Europe	Germany	Medizinische Laboratorien Düsseldorf	Robert Koch Institute	?
EPI_ISL_2389087	Germany/NW-RKI-I-165708/2021	2021-05-17	Europe	Germany	Medizinische Laboratorien Düsseldorf	Robert Koch Institute	?
EPI_ISL_2389088	Germany/NW-RKI-I-165709/2021	2021-05-18	Europe	Germany	Medizinische Laboratorien Düsseldorf	Robert Koch Institute	?
EPI_ISL_2389089	Germany/NW-RKI-I-165710/2021	2021-05-18	Europe	Germany	Medizinische Laboratorien Düsseldorf	Robert Koch Institute	?
EPI_ISL_2389090	Germany/NW-RKI-I-165711/2021	2021-05-20	Europe	Germany	Medizinische Laboratorien Düsseldorf	Robert Koch Institute	?
EPI_ISL_2389091	Germany/NW-RKI-I-165712/2021	2021-05-20	Europe	Germany	Medizinische Laboratorien Düsseldorf	Robert Koch Institute	?
EPI_ISL_2389092	Germany/NW-RKI-I-165713/2021	2021-05-18	Europe	Germany	Medizinische Laboratorien Düsseldorf	Robert Koch Institute	?
EPI_ISL_2389094	Germany/NW-RKI-I-165716/2021	2021-05-18	Europe	Germany	Medizinische Laboratorien Düsseldorf	Robert Koch Institute	?
EPI_ISL_2389095	Germany/NW-RKI-I-165717/2021	2021-05-19	Europe	Germany	Medizinische Laboratorien Düsseldorf	Robert Koch Institute	?
EPI_ISL_2389096	Germany/NW-RKI-I-165718/2021	2021-05-18	Europe	Germany	Medizinische Laboratorien Düsseldorf	Robert Koch Institute	?
EPI_ISL_2389098	Germany/NW-RKI-I-165720/2021	2021-05-19	Europe	Germany	Medizinische Laboratorien Düsseldorf	Robert Koch Institute	?
EPI_ISL_2389099	Germany/NW-RKI-I-165721/2021	2021-05-18	Europe	Germany	Medizinische Laboratorien Düsseldorf	Robert Koch Institute	?
EPI_ISL_2389100	Germany/NW-RKI-I-165722/2021	2021-05-20	Europe	Germany	Medizinische Laboratorien Düsseldorf	Robert Koch Institute	?
EPI_ISL_2389101	Germany/NW-RKI-I-165723/2021	2021-05-21	Europe	Germany	Medizinische Laboratorien Düsseldorf	Robert Koch Institute	?
EPI_ISL_2389102	Germany/NW-RKI-I-165724/2021	2021-05-18	Europe	Germany	Medizinische Laboratorien Düsseldorf	Robert Koch Institute	?
EPI_ISL_2389103	Germany/NW-RKI-I-165725/2021	2021-05-21	Europe	Germany	Medizinische Laboratorien Düsseldorf	Robert Koch Institute	?
EPI_ISL_2389104	Germany/NW-RKI-I-165726/2021	2021-05-18	Europe	Germany	Medizinische Laboratorien Düsseldorf	Robert Koch Institute	?
EPI_ISL_2389105	Germany/NW-RKI-I-165727/2021	2021-05-19	Europe	Germany	Medizinische Laboratorien Düsseldorf	Robert Koch Institute	?
EPI_ISL_2389106	Germany/NW-RKI-I-165728/2021	2021-05-19	Europe	Germany	Medizinische Laboratorien Düsseldorf	Robert Koch Institute	?
EPI_ISL_2389107	Germany/NW-RKI-I-165729/2021	2021-05-18	Europe	Germany	Medizinische Laboratorien Düsseldorf	Robert Koch Institute	?
EPI_ISL_2389108	Germany/NW-RKI-I-165730/2021	2021-05-18	Europe	Germany	Medizinische Laboratorien Düsseldorf	Robert Koch Institute	?
EPI_ISL_2389109	Germany/NW-RKI-I-165731/2021	2021-05-19	Europe	Germany	Medizinische Laboratorien Düsseldorf	Robert Koch Institute	?
EPI_ISL_2389110	Germany/NW-RKI-I-165732/2021	2021-05-20	Europe	Germany	Medizinische Laboratorien Düsseldorf	Robert Koch Institute	?
EPI_ISL_2389111	Germany/NW-RKI-I-165733/2021	2021-05-19	Europe	Germany	Medizinische Laboratorien Düsseldorf	Robert Koch Institute	?
EPI_ISL_2389113	Germany/NW-RKI-I-165735/2021	2021-05-22	Europe	Germany	Medizinische Laboratorien Düsseldorf	Robert Koch Institute	?
EPI_ISL_2389114	Germany/NW-RKI-I-165736/2021	2021-05-21	Europe	Germany	Medizinische Laboratorien Düsseldorf	Robert Koch Institute	?
EPI_ISL_2389116	Germany/NW-RKI-I-165738/2021	2021-05-18	Europe	Germany	Medizinische Laboratorien Düsseldorf	Robert Koch Institute	?
EPI_ISL_2389117	Germany/NW-RKI-I-165739/2021	2021-05-18	Europe	Germany	Medizinische Laboratorien Düsseldorf	Robert Koch Institute	?
EPI_ISL_2389118	Germany/NW-RKI-I-165740/2021	2021-05-19	Europe	Germany	Medizinische Laboratorien Düsseldorf	Robert Koch Institute	?
EPI_ISL_2389119	Germany/NW-RKI-I-165741/2021	2021-05-18	Europe	Germany	Medizinische Laboratorien Düsseldorf	Robert Koch Institute	?
EPI_ISL_2389120	Germany/NW-RKI-I-165742/2021	2021-05-19	Europe	Germany	Medizinische Laboratorien Düsseldorf	Robert Koch Institute	?
EPI_ISL_2389121	Germany/NW-RKI-I-165743/2021	2021-05-21	Europe	Germany	Medizinische Laboratorien Düsseldorf	Robert Koch Institute	?
EPI_ISL_2389122	Germany/NW-RKI-I-165744/2021	2021-05-20	Europe	Germany	Medizinische Laboratorien Düsseldorf	Robert Koch Institute	?
EPI_ISL_2389124	Germany/NW-RKI-I-165747/2021	2021-05-20	Europe	Germany	Medizinische Laboratorien Düsseldorf	Robert Koch Institute	?
EPI_ISL_2389125	Germany/NW-RKI-I-165748/2021	2021-05-22	Europe	Germany	Medizinische Laboratorien Düsseldorf	Robert Koch Institute	?
EPI_ISL_2389126	Germany/NW-RKI-I-165749/2021	2021-05-19	Europe	Germany	Medizinische Laboratorien Düsseldorf	Robert Koch Institute	?
EPI_ISL_2389127	Germany/NW-RKI-I-165750/2021	2021-05-20	Europe	Germany	Medizinische Laboratorien Düsseldorf	Robert Koch Institute	?
EPI_ISL_2389383	Germany/NW-RKI-I-166053/2021	2021-05-20	Europe	Germany	Chemische und Veterinäruntersuchungsamt Münsterland-Emscher-Lippe (CVUA-MEL)	Robert Koch Institute	?
EPI_ISL_2389395	Germany/NW-RKI-I-166065/2021	2021-05-25	Europe	Germany	Labor Dr. med. Knechten	Robert Koch Institute	?
EPI_ISL_2389401	Germany/NW-RKI-I-166072/2021	2021-05-25	Europe	Germany	Labor Dr. med. Knechten	Robert Koch Institute	?
EPI_ISL_2389459	Germany/NW-RKI-I-166139/2021	2021-05-19	Europe	Germany	MVZ Labor Krone GbR	Robert Koch Institute	?
EPI_ISL_2389461	Germany/NW-RKI-I-166142/2021	2021-05-20	Europe	Germany	MVZ Labor Krone GbR	Robert Koch Institute	?
EPI_ISL_2389462	Germany/NW-RKI-I-166143/2021	2021-05-19	Europe	Germany	MVZ Labor Krone GbR	Robert Koch Institute	?
EPI_ISL_2389469	Germany/NW-RKI-I-166150/2021	2021-05-19	Europe	Germany	MVZ Labor Krone GbR	Robert Koch Institute	?
EPI_ISL_2389471	Germany/NW-RKI-I-166665/2021	2021-05-17	Europe	Germany	MVZ Labor Krone GbR	Robert Koch Institute	?
EPI_ISL_2389472	Germany/NW-RKI-I-166666/2021	2021-05-17	Europe	Germany	MVZ Labor Krone GbR	Robert Koch Institute	?
EPI_ISL_2389474	Germany/NW-RKI-I-166668/2021	2021-05-17	Europe	Germany	MVZ Labor Krone GbR	Robert Koch Institute	?
EPI_ISL_2389475	Germany/NW-RKI-I-166669/2021	2021-05-17	Europe	Germany	MVZ Labor Krone GbR	Robert Koch Institute	?
EPI_ISL_2389476	Germany/NW-RKI-I-166670/2021	2021-05-18	Europe	Germany	MVZ Labor Krone GbR	Robert Koch Institute	?
EPI_ISL_2389477	Germany/NW-RKI-I-166671/2021	2021-05-18	Europe	Germany	MVZ Labor Krone GbR	Robert Koch Institute	?
EPI_ISL_2389478	Germany/NW-RKI-I-166672/2021	2021-05-17	Europe	Germany	MVZ Labor Krone GbR	Robert Koch Institute	?
EPI_ISL_2389483	Germany/NW-RKI-I-166678/2021	2021-05-18	Europe	Germany	MVZ Labor Krone GbR	Robert Koch Institute	?
EPI_ISL_2389485	Germany/NW-RKI-I-166680/2021	2021-05-17	Europe	Germany	MVZ Labor Krone GbR	Robert Koch Institute	?
EPI_ISL_2389486	Germany/NW-RKI-I-166681/2021	2021-05-18	Europe	Germany	MVZ Labor Krone GbR	Robert Koch Institute	?
EPI_ISL_2389488	Germany/NW-RKI-I-166683/2021	2021-05-17	Europe	Germany	MVZ Labor Krone GbR	Robert Koch Institute	?
EPI_ISL_2389489	Germany/NW-RKI-I-166685/2021	2021-05-18	Europe	Germany	MVZ Labor Krone GbR	Robert Koch Institute	?
EPI_ISL_2389492	Germany/NW-RKI-I-166689/2021	2021-05-18	Europe	Germany	MVZ Labor Krone GbR	Robert Koch Institute	?
EPI_ISL_2389494	Germany/NW-RKI-I-166692/2021	2021-05-18	Europe	Germany	MVZ Labor Krone GbR	Robert Koch Institute	?
EPI_ISL_2389495	Germany/NW-RKI-I-166693/2021	2021-05-18	Europe	Germany	MVZ Labor Krone GbR	Robert Koch Institute	?
EPI_ISL_2389497	Germany/NW-RKI-I-166695/2021	2021-05-17	Europe	Germany	MVZ Labor Krone GbR	Robert Koch Institute	?
EPI_ISL_2389498	Germany/NW-RKI-I-166696/2021	2021-05-17	Europe	Germany	MVZ Labor Krone GbR	Robert Koch Institute	?
EPI_ISL_2389501	Germany/NW-RKI-I-166699/2021	2021-05-17	Europe	Germany	MVZ Labor Krone GbR	Robert Koch Institute	?
EPI_ISL_2389502	Germany/NW-RKI-I-166700/2021	2021-05-18	Europe	Germany	MVZ Labor Krone GbR	Robert Koch Institute	?
EPI_ISL_2389503	Germany/NW-RKI-I-166701/2021	2021-05-17	Europe	Germany	MVZ Labor Krone GbR	Robert Koch Institute	?
EPI_ISL_2389505	Germany/NW-RKI-I-166703/2021	2021-05-18	Europe	Germany	MVZ Labor Krone GbR	Robert Koch Institute	?
EPI_ISL_2389508	Germany/NW-RKI-I-166706/2021	2021-05-18	Europe	Germany	MVZ Labor Krone GbR	Robert Koch Institute	?
EPI_ISL_2389509	Germany/NW-RKI-I-166707/2021	2021-05-18	Europe	Germany	MVZ Labor Krone GbR	Robert Koch Institute	?
EPI_ISL_2389510	Germany/NW-RKI-I-166709/2021	2021-05-18	Europe	Germany	MVZ Labor Krone GbR	Robert Koch Institute	?
EPI_ISL_2389511	Germany/NW-RKI-I-166710/2021	2021-05-29	Europe	Germany	SYNLAB MVZ Leverkusen	Robert Koch Institute	?
EPI_ISL_2389512	Germany/NW-RKI-I-166711/2021	2021-05-29	Europe	Germany	SYNLAB MVZ Leverkusen	Robert Koch Institute	?
EPI_ISL_2389517	Germany/NW-RKI-I-166716/2021	2021-05-29	Europe	Germany	SYNLAB MVZ Leverkusen	Robert Koch Institute	?
EPI_ISL_2389518	Germany/NW-RKI-I-166717/2021	2021-05-29	Europe	Germany	SYNLAB MVZ Leverkusen	Robert Koch Institute	?
EPI_ISL_2389520	Germany/NW-RKI-I-166719/2021	2021-05-29	Europe	Germany	SYNLAB MVZ Leverkusen	Robert Koch Institute	?
EPI_ISL_2389522	Germany/NW-RKI-I-166721/2021	2021-05-29	Europe	Germany	SYNLAB MVZ Leverkusen	Robert Koch Institute	?
EPI_ISL_2389523	Germany/NW-RKI-I-166722/2021	2021-05-27	Europe	Germany	SYNLAB MVZ Leverkusen	Robert Koch Institute	?
EPI_ISL_2389526	Germany/NW-RKI-I-166725/2021	2021-05-27	Europe	Germany	SYNLAB MVZ Leverkusen	Robert Koch Institute	?
EPI_ISL_2389527	Germany/NW-RKI-I-166726/2021	2021-05-27	Europe	Germany	SYNLAB MVZ Leverkusen	Robert Koch Institute	?
EPI_ISL_2389529	Germany/NW-RKI-I-166728/2021	2021-05-27	Europe	Germany	SYNLAB MVZ Leverkusen	Robert Koch Institute	?
EPI_ISL_2389536	Germany/NW-RKI-I-166737/2021	2021-05-29	Europe	Germany	SYNLAB MVZ Leverkusen	Robert Koch Institute	?
EPI_ISL_2389537	Germany/NW-RKI-I-166738/2021	2021-05-29	Europe	Germany	SYNLAB MVZ Leverkusen	Robert Koch Institute	?
EPI_ISL_2389545	Germany/NW-RKI-I-166746/2021	2021-05-29	Europe	Germany	SYNLAB MVZ Leverkusen	Robert Koch Institute	?
EPI_ISL_2389557	Germany/NW-RKI-I-166760/2021	2021-05-29	Europe	Germany	SYNLAB MVZ Leverkusen	Robert Koch Institute	?
EPI_ISL_2389570	Germany/NW-RKI-I-166775/2021	2021-05-27	Europe	Germany	SYNLAB MVZ Leverkusen	Robert Koch Institute	?
EPI_ISL_2389571	Germany/NW-RKI-I-166776/2021	2021-05-29	Europe	Germany	SYNLAB MVZ Leverkusen	Robert Koch Institute	?
EPI_ISL_2389572	Germany/NW-RKI-I-166777/2021	2021-05-29	Europe	Germany	SYNLAB MVZ Leverkusen	Robert Koch Institute	?
EPI_ISL_2389573	Germany/NW-RKI-I-166778/2021	2021-05-29	Europe	Germany	SYNLAB MVZ Leverkusen	Robert Koch Institute	?
EPI_ISL_2389575	Germany/NW-RKI-I-166781/2021	2021-05-27	Europe	Germany	SYNLAB MVZ Leverkusen	Robert Koch Institute	?
EPI_ISL_2389578	Germany/NW-RKI-I-166784/2021	2021-05-29	Europe	Germany	SYNLAB MVZ Leverkusen	Robert Koch Institute	?
EPI_ISL_2389580	Germany/NW-RKI-I-166786/2021	2021-05-29	Europe	Germany	SYNLAB MVZ Leverkusen	Robert Koch Institute	?
EPI_ISL_2389581	Germany/NW-RKI-I-166787/2021	2021-05-27	Europe	Germany	SYNLAB MVZ Leverkusen	Robert Koch Institute	?
EPI_ISL_2389583	Germany/NW-RKI-I-166789/2021	2021-05-27	Europe	Germany	SYNLAB MVZ Leverkusen	Robert Koch Institute	?
EPI_ISL_2389588	Germany/NW-RKI-I-166795/2021	2021-05-27	Europe	Germany	SYNLAB MVZ Leverkusen	Robert Koch Institute	?
EPI_ISL_2389589	Germany/NW-RKI-I-166796/2021	2021-05-29	Europe	Germany	SYNLAB MVZ Leverkusen	Robert Koch Institute	?
EPI_ISL_2389592	Germany/NW-RKI-I-166799/2021	2021-05-29	Europe	Germany	SYNLAB MVZ Leverkusen	Robert Koch Institute	?
EPI_ISL_2389593	Germany/NW-RKI-I-166800/2021	2021-05-27	Europe	Germany	SYNLAB MVZ Leverkusen	Robert Koch Institute	?
EPI_ISL_2389594	Germany/NW-RKI-I-166801/2021	2021-05-29	Europe	Germany	SYNLAB MVZ Leverkusen	Robert Koch Institute	?
EPI_ISL_2389597	Germany/NW-RKI-I-166804/2021	2021-05-29	Europe	Germany	SYNLAB MVZ Leverkusen	Robert Koch Institute	?
EPI_ISL_2389598	Germany/NW-RKI-I-166805/2021	2021-05-27	Europe	Germany	SYNLAB MVZ Leverkusen	Robert Koch Institute	?
EPI_ISL_2389600	Germany/NW-RKI-I-166807/2021	2021-05-29	Europe	Germany	SYNLAB MVZ Leverkusen	Robert Koch Institute	?
EPI_ISL_2389606	Germany/NW-RKI-I-166813/2021	2021-05-27	Europe	Germany	SYNLAB MVZ Leverkusen	Robert Koch Institute	?
EPI_ISL_2389609	Germany/NW-RKI-I-166816/2021	2021-05-29	Europe	Germany	SYNLAB MVZ Leverkusen	Robert Koch Institute	?
EPI_ISL_2389610	Germany/NW-RKI-I-166817/2021	2021-05-27	Europe	Germany	SYNLAB MVZ Leverkusen	Robert Koch Institute	?
EPI_ISL_2389613	Germany/NW-RKI-I-166820/2021	2021-05-29	Europe	Germany	SYNLAB MVZ Leverkusen	Robert Koch Institute	?
EPI_ISL_2389617	Germany/NW-RKI-I-166825/2021	2021-05-29	Europe	Germany	SYNLAB MVZ Leverkusen	Robert Koch Institute	?
EPI_ISL_2389619	Germany/NW-RKI-I-166826/2021	2021-05-29	Europe	Germany	SYNLAB MVZ Leverkusen	Robert Koch Institute	?
EPI_ISL_2389621	Germany/NW-RKI-I-166827/2021	2021-05-27	Europe	Germany	SYNLAB MVZ Leverkusen	Robert Koch Institute	?
EPI_ISL_2389623	Germany/NW-RKI-I-166828/2021	2021-05-29	Europe	Germany	SYNLAB MVZ Leverkusen	Robert Koch Institute	?
EPI_ISL_2389627	Germany/NW-RKI-I-166830/2021	2021-05-29	Europe	Germany	SYNLAB MVZ Leverkusen	Robert Koch Institute	?
EPI_ISL_2389631	Germany/NW-RKI-I-166832/2021	2021-05-27	Europe	Germany	SYNLAB MVZ Leverkusen	Robert Koch Institute	?
EPI_ISL_2389648	Germany/NW-RKI-I-166840/2021	2021-05-29	Europe	Germany	SYNLAB MVZ Leverkusen	Robert Koch Institute	?
EPI_ISL_2389650	Germany/NW-RKI-I-166841/2021	2021-05-29	Europe	Germany	SYNLAB MVZ Leverkusen	Robert Koch Institute	?
EPI_ISL_2389654	Germany/NW-RKI-I-166843/2021	2021-05-29	Europe	Germany	SYNLAB MVZ Leverkusen	Robert Koch Institute	?
EPI_ISL_2389659	Germany/NW-RKI-I-166847/2021	2021-05-27	Europe	Germany	SYNLAB MVZ Leverkusen	Robert Koch Institute	?
EPI_ISL_2389661	Germany/NW-RKI-I-166850/2021	2021-05-29	Europe	Germany	SYNLAB MVZ Leverkusen	Robert Koch Institute	?
EPI_ISL_2389669	Germany/NW-RKI-I-166858/2021	2021-05-29	Europe	Germany	SYNLAB MVZ Leverkusen	Robert Koch Institute	?
EPI_ISL_2389670	Germany/NW-RKI-I-166859/2021	2021-05-29	Europe	Germany	SYNLAB MVZ Leverkusen	Robert Koch Institute	?
EPI_ISL_2389676	Germany/NW-RKI-I-166866/2021	2021-05-27	Europe	Germany	SYNLAB MVZ Leverkusen	Robert Koch Institute	?
EPI_ISL_2389678	Germany/NW-RKI-I-166868/2021	2021-05-29	Europe	Germany	SYNLAB MVZ Leverkusen	Robert Koch Institute	?
EPI_ISL_2389679	Germany/NW-RKI-I-166869/2021	2021-05-29	Europe	Germany	SYNLAB MVZ Leverkusen	Robert Koch Institute	?
EPI_ISL_2389681	Germany/NW-RKI-I-166871/2021	2021-05-29	Europe	Germany	SYNLAB MVZ Leverkusen	Robert Koch Institute	?
EPI_ISL_2389683	Germany/NW-RKI-I-166873/2021	2021-05-27	Europe	Germany	SYNLAB MVZ Leverkusen	Robert Koch Institute	?
EPI_ISL_2389685	Germany/NW-RKI-I-166875/2021	2021-05-27	Europe	Germany	SYNLAB MVZ Leverkusen	Robert Koch Institute	?
EPI_ISL_2389686	Germany/NW-RKI-I-166876/2021	2021-05-29	Europe	Germany	SYNLAB MVZ Leverkusen	Robert Koch Institute	?
EPI_ISL_2389689	Germany/NW-RKI-I-166879/2021	2021-05-29	Europe	Germany	SYNLAB MVZ Leverkusen	Robert Koch Institute	?
EPI_ISL_2389694	Germany/NW-RKI-I-166884/2021	2021-05-29	Europe	Germany	SYNLAB MVZ Leverkusen	Robert Koch Institute	?
EPI_ISL_2389695	Germany/NW-RKI-I-166885/2021	2021-05-27	Europe	Germany	SYNLAB MVZ Leverkusen	Robert Koch Institute	?
EPI_ISL_2389700	Germany/NW-RKI-I-166890/2021	2021-05-29	Europe	Germany	SYNLAB MVZ Leverkusen	Robert Koch Institute	?
EPI_ISL_2389702	Germany/NW-RKI-I-166892/2021	2021-05-29	Europe	Germany	SYNLAB MVZ Leverkusen	Robert Koch Institute	?
EPI_ISL_2389703	Germany/NW-RKI-I-166893/2021	2021-05-29	Europe	Germany	SYNLAB MVZ Leverkusen	Robert Koch Institute	?
EPI_ISL_2389704	Germany/NW-RKI-I-166894/2021	2021-05-29	Europe	Germany	SYNLAB MVZ Leverkusen	Robert Koch Institute	?
EPI_ISL_2389713	Germany/NW-RKI-I-166904/2021	2021-05-29	Europe	Germany	SYNLAB MVZ Leverkusen	Robert Koch Institute	?
EPI_ISL_2389714	Germany/NW-RKI-I-166905/2021	2021-05-27	Europe	Germany	SYNLAB MVZ Leverkusen	Robert Koch Institute	?
EPI_ISL_2389717	Germany/NW-RKI-I-166908/2021	2021-05-29	Europe	Germany	SYNLAB MVZ Leverkusen	Robert Koch Institute	?
EPI_ISL_2389720	Germany/NW-RKI-I-166911/2021	2021-05-29	Europe	Germany	SYNLAB MVZ Leverkusen	Robert Koch Institute	?
EPI_ISL_2389723	Germany/NW-RKI-I-166916/2021	2021-05-29	Europe	Germany	SYNLAB MVZ Leverkusen	Robert Koch Institute	?
EPI_ISL_2389724	Germany/NW-RKI-I-166917/2021	2021-05-29	Europe	Germany	SYNLAB MVZ Leverkusen	Robert Koch Institute	?
EPI_ISL_2389725	Germany/NW-RKI-I-166918/2021	2021-05-29	Europe	Germany	SYNLAB MVZ Leverkusen	Robert Koch Institute	?
EPI_ISL_2389734	Germany/NW-RKI-I-166928/2021	2021-05-29	Europe	Germany	SYNLAB MVZ Leverkusen	Robert Koch Institute	?
EPI_ISL_2389735	Germany/NW-RKI-I-166929/2021	2021-05-29	Europe	Germany	SYNLAB MVZ Leverkusen	Robert Koch Institute	?
EPI_ISL_2389736	Germany/NW-RKI-I-166930/2021	2021-05-29	Europe	Germany	SYNLAB MVZ Leverkusen	Robert Koch Institute	?
EPI_ISL_2389738	Germany/NW-RKI-I-166933/2021	2021-05-29	Europe	Germany	SYNLAB MVZ Leverkusen	Robert Koch Institute	?
EPI_ISL_2389739	Germany/NW-RKI-I-166934/2021	2021-05-29	Europe	Germany	SYNLAB MVZ Leverkusen	Robert Koch Institute	?
EPI_ISL_2389740	Germany/NW-RKI-I-166935/2021	2021-05-29	Europe	Germany	SYNLAB MVZ Leverkusen	Robert Koch Institute	?
EPI_ISL_2389742	Germany/NW-RKI-I-166937/2021	2021-05-29	Europe	Germany	SYNLAB MVZ Leverkusen	Robert Koch Institute	?
EPI_ISL_2389743	Germany/NW-RKI-I-166938/2021	2021-05-27	Europe	Germany	SYNLAB MVZ Leverkusen	Robert Koch Institute	?
EPI_ISL_2389746	Germany/NW-RKI-I-166941/2021	2021-05-27	Europe	Germany	SYNLAB MVZ Leverkusen	Robert Koch Institute	?
EPI_ISL_2389748	Germany/NW-RKI-I-166943/2021	2021-05-29	Europe	Germany	SYNLAB MVZ Leverkusen	Robert Koch Institute	?
EPI_ISL_2389750	Germany/NW-RKI-I-166945/2021	2021-05-29	Europe	Germany	SYNLAB MVZ Leverkusen	Robert Koch Institute	?
EPI_ISL_2389753	Germany/NW-RKI-I-166949/2021	2021-05-29	Europe	Germany	SYNLAB MVZ Leverkusen	Robert Koch Institute	?
EPI_ISL_2389755	Germany/NW-RKI-I-166951/2021	2021-05-29	Europe	Germany	SYNLAB MVZ Leverkusen	Robert Koch Institute	?
EPI_ISL_2389759	Germany/NW-RKI-I-166955/2021	2021-05-29	Europe	Germany	SYNLAB MVZ Leverkusen	Robert Koch Institute	?
EPI_ISL_2389762	Germany/NW-RKI-I-166958/2021	2021-05-29	Europe	Germany	SYNLAB MVZ Leverkusen	Robert Koch Institute	?
EPI_ISL_2389763	Germany/NW-RKI-I-166959/2021	2021-05-29	Europe	Germany	SYNLAB MVZ Leverkusen	Robert Koch Institute	?
EPI_ISL_2389769	Germany/NW-RKI-I-166965/2021	2021-05-29	Europe	Germany	SYNLAB MVZ Leverkusen	Robert Koch Institute	?
EPI_ISL_2389773	Germany/NW-RKI-I-166970/2021	2021-05-29	Europe	Germany	SYNLAB MVZ Leverkusen	Robert Koch Institute	?
EPI_ISL_2389778	Germany/NW-RKI-I-166975/2021	2021-05-29	Europe	Germany	SYNLAB MVZ Leverkusen	Robert Koch Institute	?
EPI_ISL_2389792	Germany/NW-RKI-I-166990/2021	2021-05-29	Europe	Germany	SYNLAB MVZ Leverkusen	Robert Koch Institute	?
EPI_ISL_2389807	Germany/NW-RKI-I-167006/2021	2021-05-29	Europe	Germany	SYNLAB MVZ Leverkusen	Robert Koch Institute	?
EPI_ISL_2389808	Germany/NW-RKI-I-167007/2021	2021-05-29	Europe	Germany	SYNLAB MVZ Leverkusen	Robert Koch Institute	?
EPI_ISL_2389810	Germany/NW-RKI-I-167010/2021	2021-05-29	Europe	Germany	SYNLAB MVZ Leverkusen	Robert Koch Institute	?
EPI_ISL_2389811	Germany/NW-RKI-I-167011/2021	2021-05-29	Europe	Germany	SYNLAB MVZ Leverkusen	Robert Koch Institute	?
EPI_ISL_2389813	Germany/NW-RKI-I-167014/2021	2021-05-29	Europe	Germany	SYNLAB MVZ Leverkusen	Robert Koch Institute	?
EPI_ISL_2389814	Germany/NW-RKI-I-167015/2021	2021-05-29	Europe	Germany	SYNLAB MVZ Leverkusen	Robert Koch Institute	?
EPI_ISL_2389817	Germany/NW-RKI-I-167018/2021	2021-05-29	Europe	Germany	SYNLAB MVZ Leverkusen	Robert Koch Institute	?
EPI_ISL_2389820	Germany/NW-RKI-I-167021/2021	2021-05-29	Europe	Germany	SYNLAB MVZ Leverkusen	Robert Koch Institute	?
EPI_ISL_2389828	Germany/NW-RKI-I-167030/2021	2021-05-29	Europe	Germany	SYNLAB MVZ Leverkusen	Robert Koch Institute	?
EPI_ISL_2389836	Germany/NW-RKI-I-167038/2021	2021-05-29	Europe	Germany	SYNLAB MVZ Leverkusen	Robert Koch Institute	?
EPI_ISL_2389837	Germany/NW-RKI-I-167039/2021	2021-05-29	Europe	Germany	SYNLAB MVZ Leverkusen	Robert Koch Institute	?
EPI_ISL_2389838	Germany/NW-RKI-I-167040/2021	2021-05-27	Europe	Germany	SYNLAB MVZ Leverkusen	Robert Koch Institute	?
EPI_ISL_2389839	Germany/NW-RKI-I-167041/2021	2021-05-29	Europe	Germany	SYNLAB MVZ Leverkusen	Robert Koch Institute	?
EPI_ISL_2389845	Germany/NW-RKI-I-167049/2021	2021-05-29	Europe	Germany	SYNLAB MVZ Leverkusen	Robert Koch Institute	?
EPI_ISL_2389849	Germany/NW-RKI-I-167054/2021	2021-05-29	Europe	Germany	SYNLAB MVZ Leverkusen	Robert Koch Institute	?
EPI_ISL_2390011	Germany/NW-RKI-I-167385/2021	2021-05-21	Europe	Germany	MVZ Labor Dr. Quade & Kollegen GmbH	Robert Koch Institute	?
EPI_ISL_2390023	Germany/NW-RKI-I-167397/2021	2021-05-17	Europe	Germany	MVZ Labor Dr. Quade & Kollegen GmbH	Robert Koch Institute	?
EPI_ISL_2390024	Germany/NW-RKI-I-167398/2021	2021-05-21	Europe	Germany	MVZ Labor Dr. Quade & Kollegen GmbH	Robert Koch Institute	?
EPI_ISL_2390025	Germany/NW-RKI-I-167399/2021	2021-05-20	Europe	Germany	MVZ Labor Dr. Quade & Kollegen GmbH	Robert Koch Institute	?
EPI_ISL_2390036	Germany/NW-RKI-I-167411/2021	2021-05-20	Europe	Germany	MVZ Labor Dr. Quade & Kollegen GmbH	Robert Koch Institute	?
EPI_ISL_2390037	Germany/NW-RKI-I-167412/2021	2021-05-21	Europe	Germany	MVZ Labor Dr. Quade & Kollegen GmbH	Robert Koch Institute	?
EPI_ISL_2390045	Germany/NW-RKI-I-167420/2021	2021-05-20	Europe	Germany	MVZ Labor Dr. Quade & Kollegen GmbH	Robert Koch Institute	?
EPI_ISL_2390065	Germany/NW-RKI-I-167441/2021	2021-05-22	Europe	Germany	MVZ Labor Dr. Quade & Kollegen GmbH	Robert Koch Institute	?
EPI_ISL_2390067	Germany/NW-RKI-I-167443/2021	2021-05-22	Europe	Germany	MVZ Labor Dr. Quade & Kollegen GmbH	Robert Koch Institute	?
EPI_ISL_2390073	Germany/NW-RKI-I-167451/2021	2021-05-22	Europe	Germany	MVZ Labor Dr. Quade & Kollegen GmbH	Robert Koch Institute	?
EPI_ISL_2390093	Germany/NW-RKI-I-167499/2021	2021-05-25	Europe	Germany	Limbach - MVZ Labor Eveld & Kollegen Essen	Robert Koch Institute	?
EPI_ISL_2390098	Germany/NW-RKI-I-167506/2021	2021-05-25	Europe	Germany	Limbach - MVZ Labor Eveld & Kollegen Essen	Robert Koch Institute	?
EPI_ISL_2390100	Germany/NW-RKI-I-167508/2021	2021-05-25	Europe	Germany	Limbach - MVZ Labor Eveld & Kollegen Essen	Robert Koch Institute	?
EPI_ISL_2390104	Germany/NW-RKI-I-167512/2021	2021-05-26	Europe	Germany	Limbach - MVZ Labor Eveld & Kollegen Essen	Robert Koch Institute	?
EPI_ISL_2390106	Germany/NW-RKI-I-167515/2021	2021-05-25	Europe	Germany	Limbach - MVZ Labor Eveld & Kollegen Essen	Robert Koch Institute	?
EPI_ISL_2390110	Germany/NW-RKI-I-167520/2021	2021-05-23	Europe	Germany	Clemenshospital - Alexianer Clemenshospital Münster	Robert Koch Institute	?
EPI_ISL_2390111	Germany/NW-RKI-I-167521/2021	2021-05-21	Europe	Germany	Clemenshospital - Alexianer Clemenshospital Münster	Robert Koch Institute	?
EPI_ISL_2390112	Germany/NW-RKI-I-167522/2021	2021-05-21	Europe	Germany	Clemenshospital - Alexianer Clemenshospital Münster	Robert Koch Institute	?
EPI_ISL_2390113	Germany/NW-RKI-I-167523/2021	2021-05-22	Europe	Germany	Clemenshospital - Alexianer Clemenshospital Münster	Robert Koch Institute	?
EPI_ISL_2390114	Germany/NW-RKI-I-167524/2021	2021-05-17	Europe	Germany	Clemenshospital - Alexianer Clemenshospital Münster	Robert Koch Institute	?
EPI_ISL_2390115	Germany/NW-RKI-I-167525/2021	2021-05-18	Europe	Germany	Clemenshospital - Alexianer Clemenshospital Münster	Robert Koch Institute	?
EPI_ISL_2390116	Germany/NW-RKI-I-167526/2021	2021-05-20	Europe	Germany	Clemenshospital - Alexianer Clemenshospital Münster	Robert Koch Institute	?
EPI_ISL_2390375	Germany/NW-RKI-I-168145/2021	2021-05-17	Europe	Germany	Clemenshospital - Alexianer Clemenshospital Münster	Robert Koch Institute	?
EPI_ISL_2390376	Germany/NW-RKI-I-168146/2021	2021-05-17	Europe	Germany	Clemenshospital - Alexianer Clemenshospital Münster	Robert Koch Institute	?
EPI_ISL_2390377	Germany/NW-RKI-I-168147/2021	2021-05-18	Europe	Germany	Clemenshospital - Alexianer Clemenshospital Münster	Robert Koch Institute	?
EPI_ISL_2390378	Germany/NW-RKI-I-168148/2021	2021-05-18	Europe	Germany	Clemenshospital - Alexianer Clemenshospital Münster	Robert Koch Institute	?
EPI_ISL_2390379	Germany/NW-RKI-I-168149/2021	2021-05-24	Europe	Germany	Clemenshospital - Alexianer Clemenshospital Münster	Robert Koch Institute	?
EPI_ISL_2390380	Germany/NW-RKI-I-168150/2021	2021-05-21	Europe	Germany	Clemenshospital - Alexianer Clemenshospital Münster	Robert Koch Institute	?
EPI_ISL_2390381	Germany/NW-RKI-I-168151/2021	2021-05-25	Europe	Germany	Clemenshospital - Alexianer Clemenshospital Münster	Robert Koch Institute	?
EPI_ISL_2390382	Germany/NW-RKI-I-168152/2021	2021-05-20	Europe	Germany	Clemenshospital - Alexianer Clemenshospital Münster	Robert Koch Institute	?
EPI_ISL_2390383	Germany/NW-RKI-I-168153/2021	2021-05-19	Europe	Germany	Clemenshospital - Alexianer Clemenshospital Münster	Robert Koch Institute	?
EPI_ISL_2390384	Germany/NW-RKI-I-168155/2021	2021-05-19	Europe	Germany	Clemenshospital - Alexianer Clemenshospital Münster	Robert Koch Institute	?
EPI_ISL_2390385	Germany/NW-RKI-I-168156/2021	2021-05-22	Europe	Germany	Clemenshospital - Alexianer Clemenshospital Münster	Robert Koch Institute	?
EPI_ISL_2390386	Germany/NW-RKI-I-168157/2021	2021-05-18	Europe	Germany	Clemenshospital - Alexianer Clemenshospital Münster	Robert Koch Institute	?
EPI_ISL_2390387	Germany/NW-RKI-I-168158/2021	2021-05-18	Europe	Germany	Clemenshospital - Alexianer Clemenshospital Münster	Robert Koch Institute	?
EPI_ISL_2390388	Germany/NW-RKI-I-168159/2021	2021-05-19	Europe	Germany	Clemenshospital - Alexianer Clemenshospital Münster	Robert Koch Institute	?
EPI_ISL_2390389	Germany/NW-RKI-I-168160/2021	2021-05-22	Europe	Germany	Clemenshospital - Alexianer Clemenshospital Münster	Robert Koch Institute	?
EPI_ISL_2390391	Germany/NW-RKI-I-168162/2021	2021-05-19	Europe	Germany	Clemenshospital - Alexianer Clemenshospital Münster	Robert Koch Institute	?
EPI_ISL_2390392	Germany/NW-RKI-I-168163/2021	2021-05-23	Europe	Germany	Clemenshospital - Alexianer Clemenshospital Münster	Robert Koch Institute	?
EPI_ISL_2390393	Germany/NW-RKI-I-168164/2021	2021-05-19	Europe	Germany	Clemenshospital - Alexianer Clemenshospital Münster	Robert Koch Institute	?
EPI_ISL_2390394	Germany/NW-RKI-I-168165/2021	2021-05-24	Europe	Germany	Clemenshospital - Alexianer Clemenshospital Münster	Robert Koch Institute	?
EPI_ISL_2390395	Germany/NW-RKI-I-168166/2021	2021-05-22	Europe	Germany	Clemenshospital - Alexianer Clemenshospital Münster	Robert Koch Institute	?
EPI_ISL_2390396	Germany/NW-RKI-I-168167/2021	2021-05-25	Europe	Germany	Clemenshospital - Alexianer Clemenshospital Münster	Robert Koch Institute	?
EPI_ISL_2390397	Germany/NW-RKI-I-168168/2021	2021-05-25	Europe	Germany	Clemenshospital - Alexianer Clemenshospital Münster	Robert Koch Institute	?
EPI_ISL_2390398	Germany/NW-RKI-I-168169/2021	2021-05-22	Europe	Germany	Clemenshospital - Alexianer Clemenshospital Münster	Robert Koch Institute	?
EPI_ISL_2390399	Germany/NW-RKI-I-168171/2021	2021-05-20	Europe	Germany	Clemenshospital - Alexianer Clemenshospital Münster	Robert Koch Institute	?
EPI_ISL_2390400	Germany/NW-RKI-I-168172/2021	2021-05-22	Europe	Germany	Clemenshospital - Alexianer Clemenshospital Münster	Robert Koch Institute	?
EPI_ISL_2390401	Germany/NW-RKI-I-168173/2021	2021-05-25	Europe	Germany	Clemenshospital - Alexianer Clemenshospital Münster	Robert Koch Institute	?
EPI_ISL_2390402	Germany/NW-RKI-I-168174/2021	2021-05-19	Europe	Germany	Clemenshospital - Alexianer Clemenshospital Münster	Robert Koch Institute	?
EPI_ISL_2390403	Germany/NW-RKI-I-168175/2021	2021-05-20	Europe	Germany	Clemenshospital - Alexianer Clemenshospital Münster	Robert Koch Institute	?
EPI_ISL_2390404	Germany/NW-RKI-I-168176/2021	2021-05-25	Europe	Germany	Clemenshospital - Alexianer Clemenshospital Münster	Robert Koch Institute	?
EPI_ISL_2390405	Germany/NW-RKI-I-168177/2021	2021-05-22	Europe	Germany	Clemenshospital - Alexianer Clemenshospital Münster	Robert Koch Institute	?
EPI_ISL_2390406	Germany/NW-RKI-I-168178/2021	2021-05-22	Europe	Germany	Clemenshospital - Alexianer Clemenshospital Münster	Robert Koch Institute	?
EPI_ISL_2390407	Germany/NW-RKI-I-168179/2021	2021-05-22	Europe	Germany	Clemenshospital - Alexianer Clemenshospital Münster	Robert Koch Institute	?
EPI_ISL_2390408	Germany/NW-RKI-I-168180/2021	2021-05-22	Europe	Germany	Clemenshospital - Alexianer Clemenshospital Münster	Robert Koch Institute	?
EPI_ISL_2390410	Germany/NW-RKI-I-168184/2021	2021-05-22	Europe	Germany	Clemenshospital - Alexianer Clemenshospital Münster	Robert Koch Institute	?
EPI_ISL_2390412	Germany/NW-RKI-I-168186/2021	2021-05-22	Europe	Germany	Clemenshospital - Alexianer Clemenshospital Münster	Robert Koch Institute	?
EPI_ISL_2390413	Germany/NW-RKI-I-168187/2021	2021-05-19	Europe	Germany	Clemenshospital - Alexianer Clemenshospital Münster	Robert Koch Institute	?
EPI_ISL_2390414	Germany/NW-RKI-I-168188/2021	2021-05-21	Europe	Germany	Clemenshospital - Alexianer Clemenshospital Münster	Robert Koch Institute	?
EPI_ISL_2390415	Germany/NW-RKI-I-168189/2021	2021-05-20	Europe	Germany	Clemenshospital - Alexianer Clemenshospital Münster	Robert Koch Institute	?
EPI_ISL_2390416	Germany/NW-RKI-I-168190/2021	2021-05-25	Europe	Germany	Clemenshospital - Alexianer Clemenshospital Münster	Robert Koch Institute	?
EPI_ISL_2390580	Germany/NW-RKI-I-168385/2021	2021-05-17	Europe	Germany	Labor ZOTZ|KLIMAS; MVZ Düsseldorf-Centrum	Robert Koch Institute	?
EPI_ISL_2390581	Germany/NW-RKI-I-168386/2021	2021-05-20	Europe	Germany	Labor ZOTZ|KLIMAS; MVZ Düsseldorf-Centrum	Robert Koch Institute	?
EPI_ISL_2390582	Germany/NW-RKI-I-168387/2021	2021-05-19	Europe	Germany	Labor ZOTZ|KLIMAS; MVZ Düsseldorf-Centrum	Robert Koch Institute	?
EPI_ISL_2390584	Germany/NW-RKI-I-168389/2021	2021-05-16	Europe	Germany	Labor ZOTZ|KLIMAS; MVZ Düsseldorf-Centrum	Robert Koch Institute	?
EPI_ISL_2390585	Germany/NW-RKI-I-168390/2021	2021-05-18	Europe	Germany	Labor ZOTZ|KLIMAS; MVZ Düsseldorf-Centrum	Robert Koch Institute	?
EPI_ISL_2390586	Germany/NW-RKI-I-168391/2021	2021-05-19	Europe	Germany	Labor ZOTZ|KLIMAS; MVZ Düsseldorf-Centrum	Robert Koch Institute	?
EPI_ISL_2390587	Germany/NW-RKI-I-168392/2021	2021-05-21	Europe	Germany	Labor ZOTZ|KLIMAS; MVZ Düsseldorf-Centrum	Robert Koch Institute	?
EPI_ISL_2390588	Germany/NW-RKI-I-168393/2021	2021-05-21	Europe	Germany	Labor ZOTZ|KLIMAS; MVZ Düsseldorf-Centrum	Robert Koch Institute	?
EPI_ISL_2390590	Germany/NW-RKI-I-168395/2021	2021-05-16	Europe	Germany	Labor ZOTZ|KLIMAS; MVZ Düsseldorf-Centrum	Robert Koch Institute	?
EPI_ISL_2390593	Germany/NW-RKI-I-168398/2021	2021-05-17	Europe	Germany	Labor ZOTZ|KLIMAS; MVZ Düsseldorf-Centrum	Robert Koch Institute	?
EPI_ISL_2390595	Germany/NW-RKI-I-168400/2021	2021-05-18	Europe	Germany	Labor ZOTZ|KLIMAS; MVZ Düsseldorf-Centrum	Robert Koch Institute	?
EPI_ISL_2390599	Germany/NW-RKI-I-168404/2021	2021-05-20	Europe	Germany	Labor ZOTZ|KLIMAS; MVZ Düsseldorf-Centrum	Robert Koch Institute	?
EPI_ISL_2390600	Germany/NW-RKI-I-168405/2021	2021-05-17	Europe	Germany	Labor ZOTZ|KLIMAS; MVZ Düsseldorf-Centrum	Robert Koch Institute	?
EPI_ISL_2390602	Germany/NW-RKI-I-168407/2021	2021-05-22	Europe	Germany	Labor ZOTZ|KLIMAS; MVZ Düsseldorf-Centrum	Robert Koch Institute	?
EPI_ISL_2390603	Germany/NW-RKI-I-168408/2021	2021-05-20	Europe	Germany	Labor ZOTZ|KLIMAS; MVZ Düsseldorf-Centrum	Robert Koch Institute	?
EPI_ISL_2390606	Germany/NW-RKI-I-168411/2021	2021-05-18	Europe	Germany	Labor ZOTZ|KLIMAS; MVZ Düsseldorf-Centrum	Robert Koch Institute	?
EPI_ISL_2390609	Germany/NW-RKI-I-168414/2021	2021-05-21	Europe	Germany	Labor ZOTZ|KLIMAS; MVZ Düsseldorf-Centrum	Robert Koch Institute	?
EPI_ISL_2390613	Germany/NW-RKI-I-168418/2021	2021-05-18	Europe	Germany	Labor ZOTZ|KLIMAS; MVZ Düsseldorf-Centrum	Robert Koch Institute	?
EPI_ISL_2390614	Germany/NW-RKI-I-168420/2021	2021-05-17	Europe	Germany	Labor ZOTZ|KLIMAS; MVZ Düsseldorf-Centrum	Robert Koch Institute	?
EPI_ISL_2390615	Germany/NW-RKI-I-168421/2021	2021-05-19	Europe	Germany	Labor ZOTZ|KLIMAS; MVZ Düsseldorf-Centrum	Robert Koch Institute	?
EPI_ISL_2390616	Germany/NW-RKI-I-168422/2021	2021-05-21	Europe	Germany	Labor ZOTZ|KLIMAS; MVZ Düsseldorf-Centrum	Robert Koch Institute	?
EPI_ISL_2390622	Germany/NW-RKI-I-168428/2021	2021-05-19	Europe	Germany	Labor ZOTZ|KLIMAS; MVZ Düsseldorf-Centrum	Robert Koch Institute	?
EPI_ISL_2390623	Germany/NW-RKI-I-168429/2021	2021-05-18	Europe	Germany	Labor ZOTZ|KLIMAS; MVZ Düsseldorf-Centrum	Robert Koch Institute	?
EPI_ISL_2390626	Germany/NW-RKI-I-168432/2021	2021-05-23	Europe	Germany	Labor ZOTZ|KLIMAS; MVZ Düsseldorf-Centrum	Robert Koch Institute	?
EPI_ISL_2390628	Germany/NW-RKI-I-168434/2021	2021-05-17	Europe	Germany	Labor ZOTZ|KLIMAS; MVZ Düsseldorf-Centrum	Robert Koch Institute	?
EPI_ISL_2390629	Germany/NW-RKI-I-168435/2021	2021-05-19	Europe	Germany	Labor ZOTZ|KLIMAS; MVZ Düsseldorf-Centrum	Robert Koch Institute	?
EPI_ISL_2390630	Germany/NW-RKI-I-168436/2021	2021-05-18	Europe	Germany	Labor ZOTZ|KLIMAS; MVZ Düsseldorf-Centrum	Robert Koch Institute	?
EPI_ISL_2390631	Germany/NW-RKI-I-168437/2021	2021-05-19	Europe	Germany	Labor ZOTZ|KLIMAS; MVZ Düsseldorf-Centrum	Robert Koch Institute	?
EPI_ISL_2390635	Germany/NW-RKI-I-168441/2021	2021-05-20	Europe	Germany	Labor ZOTZ|KLIMAS; MVZ Düsseldorf-Centrum	Robert Koch Institute	?
EPI_ISL_2390637	Germany/NW-RKI-I-168443/2021	2021-05-17	Europe	Germany	Labor ZOTZ|KLIMAS; MVZ Düsseldorf-Centrum	Robert Koch Institute	?
EPI_ISL_2390638	Germany/NW-RKI-I-168444/2021	2021-05-18	Europe	Germany	Labor ZOTZ|KLIMAS; MVZ Düsseldorf-Centrum	Robert Koch Institute	?
EPI_ISL_2390640	Germany/NW-RKI-I-168446/2021	2021-05-19	Europe	Germany	Labor ZOTZ|KLIMAS; MVZ Düsseldorf-Centrum	Robert Koch Institute	?
EPI_ISL_2390641	Germany/NW-RKI-I-168448/2021	2021-05-19	Europe	Germany	Labor ZOTZ|KLIMAS; MVZ Düsseldorf-Centrum	Robert Koch Institute	?
EPI_ISL_2390644	Germany/NW-RKI-I-168451/2021	2021-05-17	Europe	Germany	Labor ZOTZ|KLIMAS; MVZ Düsseldorf-Centrum	Robert Koch Institute	?
EPI_ISL_2390647	Germany/NW-RKI-I-168454/2021	2021-05-22	Europe	Germany	Labor ZOTZ|KLIMAS; MVZ Düsseldorf-Centrum	Robert Koch Institute	?
EPI_ISL_2390648	Germany/NW-RKI-I-168455/2021	2021-05-18	Europe	Germany	Labor ZOTZ|KLIMAS; MVZ Düsseldorf-Centrum	Robert Koch Institute	?
EPI_ISL_2390650	Germany/NW-RKI-I-168458/2021	2021-05-20	Europe	Germany	Labor ZOTZ|KLIMAS; MVZ Düsseldorf-Centrum	Robert Koch Institute	?
EPI_ISL_2390652	Germany/NW-RKI-I-168460/2021	2021-05-18	Europe	Germany	Labor ZOTZ|KLIMAS; MVZ Düsseldorf-Centrum	Robert Koch Institute	?
EPI_ISL_2390655	Germany/NW-RKI-I-168463/2021	2021-05-22	Europe	Germany	Labor ZOTZ|KLIMAS; MVZ Düsseldorf-Centrum	Robert Koch Institute	?
EPI_ISL_2390658	Germany/NW-RKI-I-168466/2021	2021-05-19	Europe	Germany	Labor ZOTZ|KLIMAS; MVZ Düsseldorf-Centrum	Robert Koch Institute	?
EPI_ISL_2390659	Germany/NW-RKI-I-168467/2021	2021-05-19	Europe	Germany	Labor ZOTZ|KLIMAS; MVZ Düsseldorf-Centrum	Robert Koch Institute	?
EPI_ISL_2390660	Germany/NW-RKI-I-168468/2021	2021-05-19	Europe	Germany	Labor ZOTZ|KLIMAS; MVZ Düsseldorf-Centrum	Robert Koch Institute	?
EPI_ISL_2390665	Germany/NW-RKI-I-168473/2021	2021-05-18	Europe	Germany	Labor ZOTZ|KLIMAS; MVZ Düsseldorf-Centrum	Robert Koch Institute	?
EPI_ISL_2390668	Germany/NW-RKI-I-168476/2021	2021-05-20	Europe	Germany	Labor ZOTZ|KLIMAS; MVZ Düsseldorf-Centrum	Robert Koch Institute	?
EPI_ISL_2390669	Germany/NW-RKI-I-168477/2021	2021-05-22	Europe	Germany	Labor ZOTZ|KLIMAS; MVZ Düsseldorf-Centrum	Robert Koch Institute	?
EPI_ISL_2390670	Germany/NW-RKI-I-168478/2021	2021-05-17	Europe	Germany	Labor ZOTZ|KLIMAS; MVZ Düsseldorf-Centrum	Robert Koch Institute	?
EPI_ISL_2390671	Germany/NW-RKI-I-168479/2021	2021-05-20	Europe	Germany	Labor ZOTZ|KLIMAS; MVZ Düsseldorf-Centrum	Robert Koch Institute	?
EPI_ISL_2390674	Germany/NW-RKI-I-168482/2021	2021-05-22	Europe	Germany	Labor ZOTZ|KLIMAS; MVZ Düsseldorf-Centrum	Robert Koch Institute	?
EPI_ISL_2390682	Germany/NW-RKI-I-168490/2021	2021-05-17	Europe	Germany	Labor ZOTZ|KLIMAS; MVZ Düsseldorf-Centrum	Robert Koch Institute	?
EPI_ISL_2390683	Germany/NW-RKI-I-168491/2021	2021-05-21	Europe	Germany	Labor ZOTZ|KLIMAS; MVZ Düsseldorf-Centrum	Robert Koch Institute	?
EPI_ISL_2390688	Germany/NW-RKI-I-168496/2021	2021-05-22	Europe	Germany	Labor ZOTZ|KLIMAS; MVZ Düsseldorf-Centrum	Robert Koch Institute	?
EPI_ISL_2390690	Germany/NW-RKI-I-168498/2021	2021-05-17	Europe	Germany	Labor ZOTZ|KLIMAS; MVZ Düsseldorf-Centrum	Robert Koch Institute	?
EPI_ISL_2390691	Germany/NW-RKI-I-168499/2021	2021-05-22	Europe	Germany	Labor ZOTZ|KLIMAS; MVZ Düsseldorf-Centrum	Robert Koch Institute	?
EPI_ISL_2390696	Germany/NW-RKI-I-168504/2021	2021-05-22	Europe	Germany	Labor ZOTZ|KLIMAS; MVZ Düsseldorf-Centrum	Robert Koch Institute	?
EPI_ISL_2390697	Germany/NW-RKI-I-168505/2021	2021-05-21	Europe	Germany	Labor ZOTZ|KLIMAS; MVZ Düsseldorf-Centrum	Robert Koch Institute	?
EPI_ISL_2390698	Germany/NW-RKI-I-168506/2021	2021-05-19	Europe	Germany	Labor ZOTZ|KLIMAS; MVZ Düsseldorf-Centrum	Robert Koch Institute	?
EPI_ISL_2390703	Germany/NW-RKI-I-168511/2021	2021-05-20	Europe	Germany	Labor ZOTZ|KLIMAS; MVZ Düsseldorf-Centrum	Robert Koch Institute	?
EPI_ISL_2390704	Germany/NW-RKI-I-168512/2021	2021-05-19	Europe	Germany	Labor ZOTZ|KLIMAS; MVZ Düsseldorf-Centrum	Robert Koch Institute	?
EPI_ISL_2390707	Germany/NW-RKI-I-168515/2021	2021-05-18	Europe	Germany	Labor ZOTZ|KLIMAS; MVZ Düsseldorf-Centrum	Robert Koch Institute	?
EPI_ISL_2390708	Germany/NW-RKI-I-168516/2021	2021-05-21	Europe	Germany	Labor ZOTZ|KLIMAS; MVZ Düsseldorf-Centrum	Robert Koch Institute	?
EPI_ISL_2390711	Germany/NW-RKI-I-168519/2021	2021-05-21	Europe	Germany	Labor ZOTZ|KLIMAS; MVZ Düsseldorf-Centrum	Robert Koch Institute	?
EPI_ISL_2390719	Germany/NW-RKI-I-168528/2021	2021-05-17	Europe	Germany	Labor ZOTZ|KLIMAS; MVZ Düsseldorf-Centrum	Robert Koch Institute	?
EPI_ISL_2390720	Germany/NW-RKI-I-168529/2021	2021-05-17	Europe	Germany	Labor ZOTZ|KLIMAS; MVZ Düsseldorf-Centrum	Robert Koch Institute	?
EPI_ISL_2390723	Germany/NW-RKI-I-168532/2021	2021-05-19	Europe	Germany	Labor ZOTZ|KLIMAS; MVZ Düsseldorf-Centrum	Robert Koch Institute	?
EPI_ISL_2390724	Germany/NW-RKI-I-168533/2021	2021-05-17	Europe	Germany	Labor ZOTZ|KLIMAS; MVZ Düsseldorf-Centrum	Robert Koch Institute	?
EPI_ISL_2390727	Germany/NW-RKI-I-168536/2021	2021-05-20	Europe	Germany	Labor ZOTZ|KLIMAS; MVZ Düsseldorf-Centrum	Robert Koch Institute	?
EPI_ISL_2390728	Germany/NW-RKI-I-168537/2021	2021-05-20	Europe	Germany	Labor ZOTZ|KLIMAS; MVZ Düsseldorf-Centrum	Robert Koch Institute	?
EPI_ISL_2390730	Germany/NW-RKI-I-168539/2021	2021-05-21	Europe	Germany	Labor ZOTZ|KLIMAS; MVZ Düsseldorf-Centrum	Robert Koch Institute	?
EPI_ISL_2390733	Germany/NW-RKI-I-168542/2021	2021-05-19	Europe	Germany	Labor ZOTZ|KLIMAS; MVZ Düsseldorf-Centrum	Robert Koch Institute	?
EPI_ISL_2390739	Germany/NW-RKI-I-168548/2021	2021-05-17	Europe	Germany	Labor ZOTZ|KLIMAS; MVZ Düsseldorf-Centrum	Robert Koch Institute	?
EPI_ISL_2390740	Germany/NW-RKI-I-168549/2021	2021-05-21	Europe	Germany	Labor ZOTZ|KLIMAS; MVZ Düsseldorf-Centrum	Robert Koch Institute	?
EPI_ISL_2390757	Germany/NW-RKI-I-168566/2021	2021-05-28	Europe	Germany	MVZ Labor Krone GbR	Robert Koch Institute	?
EPI_ISL_2390763	Germany/NW-RKI-I-168573/2021	2021-05-27	Europe	Germany	MVZ Labor Krone GbR	Robert Koch Institute	?
EPI_ISL_2390770	Germany/NW-RKI-I-168580/2021	2021-05-27	Europe	Germany	MVZ Labor Krone GbR	Robert Koch Institute	?
EPI_ISL_2390771	Germany/NW-RKI-I-168581/2021	2021-05-28	Europe	Germany	MVZ Labor Krone GbR	Robert Koch Institute	?
EPI_ISL_2390772	Germany/NW-RKI-I-168582/2021	2021-05-28	Europe	Germany	MVZ Labor Krone GbR	Robert Koch Institute	?
EPI_ISL_2390780	Germany/NW-RKI-I-168592/2021	2021-05-28	Europe	Germany	MVZ Labor Krone GbR	Robert Koch Institute	?
EPI_ISL_2390784	Germany/NW-RKI-I-168596/2021	2021-05-29	Europe	Germany	MVZ Labor Krone GbR	Robert Koch Institute	?
EPI_ISL_2390789	Germany/NW-RKI-I-168601/2021	2021-05-28	Europe	Germany	MVZ Labor Krone GbR	Robert Koch Institute	?
EPI_ISL_2390794	Germany/NW-RKI-I-168606/2021	2021-05-28	Europe	Germany	MVZ Labor Krone GbR	Robert Koch Institute	?
EPI_ISL_2469474	Germany/NW-RKI-I-168614/2021	2021-05-29	Europe	Germany	SYNLAB MVZ Leverkusen	Robert Koch Institute	?
EPI_ISL_2469477	Germany/NW-RKI-I-168617/2021	2021-05-29	Europe	Germany	SYNLAB MVZ Leverkusen	Robert Koch Institute	?
EPI_ISL_2469481	Germany/NW-RKI-I-168621/2021	2021-05-29	Europe	Germany	SYNLAB MVZ Leverkusen	Robert Koch Institute	?
EPI_ISL_2469482	Germany/NW-RKI-I-168622/2021	2021-05-29	Europe	Germany	SYNLAB MVZ Leverkusen	Robert Koch Institute	?
EPI_ISL_2469484	Germany/NW-RKI-I-168624/2021	2021-05-29	Europe	Germany	SYNLAB MVZ Leverkusen	Robert Koch Institute	?
EPI_ISL_2469492	Germany/NW-RKI-I-168632/2021	2021-06-01	Europe	Germany	SYNLAB MVZ Leverkusen	Robert Koch Institute	?
EPI_ISL_2469495	Germany/NW-RKI-I-168635/2021	2021-05-29	Europe	Germany	SYNLAB MVZ Leverkusen	Robert Koch Institute	?
EPI_ISL_2469496	Germany/NW-RKI-I-168636/2021	2021-05-29	Europe	Germany	SYNLAB MVZ Leverkusen	Robert Koch Institute	?
EPI_ISL_2469498	Germany/NW-RKI-I-168638/2021	2021-06-01	Europe	Germany	SYNLAB MVZ Leverkusen	Robert Koch Institute	?
EPI_ISL_2469499	Germany/NW-RKI-I-168639/2021	2021-06-01	Europe	Germany	SYNLAB MVZ Leverkusen	Robert Koch Institute	?
EPI_ISL_2469500	Germany/NW-RKI-I-168640/2021	2021-05-29	Europe	Germany	SYNLAB MVZ Leverkusen	Robert Koch Institute	?
EPI_ISL_2469502	Germany/NW-RKI-I-168642/2021	2021-05-29	Europe	Germany	SYNLAB MVZ Leverkusen	Robert Koch Institute	?
EPI_ISL_2469503	Germany/NW-RKI-I-168643/2021	2021-05-29	Europe	Germany	SYNLAB MVZ Leverkusen	Robert Koch Institute	?
EPI_ISL_2469504	Germany/NW-RKI-I-168644/2021	2021-05-29	Europe	Germany	SYNLAB MVZ Leverkusen	Robert Koch Institute	?
EPI_ISL_2469508	Germany/NW-RKI-I-168648/2021	2021-05-29	Europe	Germany	SYNLAB MVZ Leverkusen	Robert Koch Institute	?
EPI_ISL_2469509	Germany/NW-RKI-I-168649/2021	2021-05-29	Europe	Germany	SYNLAB MVZ Leverkusen	Robert Koch Institute	?
EPI_ISL_2469510	Germany/NW-RKI-I-168650/2021	2021-05-29	Europe	Germany	SYNLAB MVZ Leverkusen	Robert Koch Institute	?
EPI_ISL_2469514	Germany/NW-RKI-I-168654/2021	2021-05-29	Europe	Germany	SYNLAB MVZ Leverkusen	Robert Koch Institute	?
EPI_ISL_2469517	Germany/NW-RKI-I-168657/2021	2021-05-29	Europe	Germany	SYNLAB MVZ Leverkusen	Robert Koch Institute	?
EPI_ISL_2469518	Germany/NW-RKI-I-168658/2021	2021-05-29	Europe	Germany	SYNLAB MVZ Leverkusen	Robert Koch Institute	?
EPI_ISL_2469520	Germany/NW-RKI-I-168660/2021	2021-05-29	Europe	Germany	SYNLAB MVZ Leverkusen	Robert Koch Institute	?
EPI_ISL_2469522	Germany/NW-RKI-I-168663/2021	2021-05-29	Europe	Germany	SYNLAB MVZ Leverkusen	Robert Koch Institute	?
EPI_ISL_2469523	Germany/NW-RKI-I-168664/2021	2021-05-29	Europe	Germany	SYNLAB MVZ Leverkusen	Robert Koch Institute	?
EPI_ISL_2469524	Germany/NW-RKI-I-168665/2021	2021-05-29	Europe	Germany	SYNLAB MVZ Leverkusen	Robert Koch Institute	?
EPI_ISL_2469525	Germany/NW-RKI-I-168666/2021	2021-05-29	Europe	Germany	SYNLAB MVZ Leverkusen	Robert Koch Institute	?
EPI_ISL_2469526	Germany/NW-RKI-I-168667/2021	2021-05-29	Europe	Germany	SYNLAB MVZ Leverkusen	Robert Koch Institute	?
EPI_ISL_2469531	Germany/NW-RKI-I-168675/2021	2021-05-29	Europe	Germany	SYNLAB MVZ Leverkusen	Robert Koch Institute	?
EPI_ISL_2469535	Germany/NW-RKI-I-168679/2021	2021-05-29	Europe	Germany	SYNLAB MVZ Leverkusen	Robert Koch Institute	?
EPI_ISL_2469538	Germany/NW-RKI-I-168682/2021	2021-05-29	Europe	Germany	SYNLAB MVZ Leverkusen	Robert Koch Institute	?
EPI_ISL_2469546	Germany/NW-RKI-I-168692/2021	2021-06-01	Europe	Germany	SYNLAB MVZ Leverkusen	Robert Koch Institute	?
EPI_ISL_2469548	Germany/NW-RKI-I-168694/2021	2021-05-29	Europe	Germany	SYNLAB MVZ Leverkusen	Robert Koch Institute	?
EPI_ISL_2469551	Germany/NW-RKI-I-168698/2021	2021-05-29	Europe	Germany	SYNLAB MVZ Leverkusen	Robert Koch Institute	?
EPI_ISL_2469552	Germany/NW-RKI-I-168699/2021	2021-05-29	Europe	Germany	SYNLAB MVZ Leverkusen	Robert Koch Institute	?
EPI_ISL_2469553	Germany/NW-RKI-I-168700/2021	2021-05-29	Europe	Germany	SYNLAB MVZ Leverkusen	Robert Koch Institute	?
EPI_ISL_2469558	Germany/NW-RKI-I-168707/2021	2021-05-29	Europe	Germany	SYNLAB MVZ Leverkusen	Robert Koch Institute	?
EPI_ISL_2469560	Germany/NW-RKI-I-168709/2021	2021-05-29	Europe	Germany	SYNLAB MVZ Leverkusen	Robert Koch Institute	?
EPI_ISL_2469574	Germany/NW-RKI-I-168723/2021	2021-05-29	Europe	Germany	SYNLAB MVZ Leverkusen	Robert Koch Institute	?
EPI_ISL_2469575	Germany/NW-RKI-I-168724/2021	2021-05-29	Europe	Germany	SYNLAB MVZ Leverkusen	Robert Koch Institute	?
EPI_ISL_2469578	Germany/NW-RKI-I-168727/2021	2021-05-29	Europe	Germany	SYNLAB MVZ Leverkusen	Robert Koch Institute	?
EPI_ISL_2469580	Germany/NW-RKI-I-168729/2021	2021-05-29	Europe	Germany	SYNLAB MVZ Leverkusen	Robert Koch Institute	?
EPI_ISL_2469582	Germany/NW-RKI-I-168730/2021	2021-05-29	Europe	Germany	SYNLAB MVZ Leverkusen	Robert Koch Institute	?
EPI_ISL_2469585	Germany/NW-RKI-I-168733/2021	2021-06-01	Europe	Germany	SYNLAB MVZ Leverkusen	Robert Koch Institute	?
EPI_ISL_2469586	Germany/NW-RKI-I-168734/2021	2021-05-29	Europe	Germany	SYNLAB MVZ Leverkusen	Robert Koch Institute	?
EPI_ISL_2469587	Germany/NW-RKI-I-168735/2021	2021-05-29	Europe	Germany	SYNLAB MVZ Leverkusen	Robert Koch Institute	?
EPI_ISL_2469594	Germany/NW-RKI-I-168742/2021	2021-05-29	Europe	Germany	SYNLAB MVZ Leverkusen	Robert Koch Institute	?
EPI_ISL_2469598	Germany/NW-RKI-I-168747/2021	2021-05-29	Europe	Germany	SYNLAB MVZ Leverkusen	Robert Koch Institute	?
EPI_ISL_2469599	Germany/NW-RKI-I-168748/2021	2021-05-29	Europe	Germany	SYNLAB MVZ Leverkusen	Robert Koch Institute	?
EPI_ISL_2469601	Germany/NW-RKI-I-168750/2021	2021-05-29	Europe	Germany	SYNLAB MVZ Leverkusen	Robert Koch Institute	?
EPI_ISL_2469606	Germany/NW-RKI-I-168757/2021	2021-05-29	Europe	Germany	SYNLAB MVZ Leverkusen	Robert Koch Institute	?
EPI_ISL_2469607	Germany/NW-RKI-I-168758/2021	2021-05-29	Europe	Germany	SYNLAB MVZ Leverkusen	Robert Koch Institute	?
EPI_ISL_2469608	Germany/NW-RKI-I-168759/2021	2021-05-29	Europe	Germany	SYNLAB MVZ Leverkusen	Robert Koch Institute	?
EPI_ISL_2469611	Germany/NW-RKI-I-168762/2021	2021-05-29	Europe	Germany	SYNLAB MVZ Leverkusen	Robert Koch Institute	?
EPI_ISL_2469614	Germany/NW-RKI-I-168765/2021	2021-05-29	Europe	Germany	SYNLAB MVZ Leverkusen	Robert Koch Institute	?
EPI_ISL_2469615	Germany/NW-RKI-I-168766/2021	2021-05-29	Europe	Germany	SYNLAB MVZ Leverkusen	Robert Koch Institute	?
EPI_ISL_2469619	Germany/NW-RKI-I-168770/2021	2021-05-29	Europe	Germany	SYNLAB MVZ Leverkusen	Robert Koch Institute	?
EPI_ISL_2469620	Germany/NW-RKI-I-168772/2021	2021-05-29	Europe	Germany	SYNLAB MVZ Leverkusen	Robert Koch Institute	?
EPI_ISL_2469621	Germany/NW-RKI-I-168773/2021	2021-05-29	Europe	Germany	SYNLAB MVZ Leverkusen	Robert Koch Institute	?
EPI_ISL_2469629	Germany/NW-RKI-I-168782/2021	2021-05-29	Europe	Germany	SYNLAB MVZ Leverkusen	Robert Koch Institute	?
EPI_ISL_2469632	Germany/NW-RKI-I-168785/2021	2021-05-29	Europe	Germany	SYNLAB MVZ Leverkusen	Robert Koch Institute	?
EPI_ISL_2469633	Germany/NW-RKI-I-168786/2021	2021-05-29	Europe	Germany	SYNLAB MVZ Leverkusen	Robert Koch Institute	?
EPI_ISL_2469638	Germany/NW-RKI-I-168792/2021	2021-05-29	Europe	Germany	SYNLAB MVZ Leverkusen	Robert Koch Institute	?
EPI_ISL_2469639	Germany/NW-RKI-I-168793/2021	2021-06-01	Europe	Germany	SYNLAB MVZ Leverkusen	Robert Koch Institute	?
EPI_ISL_2469640	Germany/NW-RKI-I-168794/2021	2021-05-29	Europe	Germany	SYNLAB MVZ Leverkusen	Robert Koch Institute	?
EPI_ISL_2469642	Germany/NW-RKI-I-168796/2021	2021-05-29	Europe	Germany	SYNLAB MVZ Leverkusen	Robert Koch Institute	?
EPI_ISL_2469644	Germany/NW-RKI-I-168798/2021	2021-06-01	Europe	Germany	SYNLAB MVZ Leverkusen	Robert Koch Institute	?
EPI_ISL_2469645	Germany/NW-RKI-I-168799/2021	2021-05-29	Europe	Germany	SYNLAB MVZ Leverkusen	Robert Koch Institute	?
EPI_ISL_2469647	Germany/NW-RKI-I-168803/2021	2021-05-29	Europe	Germany	SYNLAB MVZ Leverkusen	Robert Koch Institute	?
EPI_ISL_2469649	Germany/NW-RKI-I-168806/2021	2021-05-29	Europe	Germany	SYNLAB MVZ Leverkusen	Robert Koch Institute	?
EPI_ISL_2469650	Germany/NW-RKI-I-168807/2021	2021-05-29	Europe	Germany	SYNLAB MVZ Leverkusen	Robert Koch Institute	?
EPI_ISL_2469652	Germany/NW-RKI-I-168809/2021	2021-05-29	Europe	Germany	SYNLAB MVZ Leverkusen	Robert Koch Institute	?
EPI_ISL_2469653	Germany/NW-RKI-I-168810/2021	2021-05-29	Europe	Germany	SYNLAB MVZ Leverkusen	Robert Koch Institute	?
EPI_ISL_2469656	Germany/NW-RKI-I-168814/2021	2021-05-29	Europe	Germany	SYNLAB MVZ Leverkusen	Robert Koch Institute	?
EPI_ISL_2469657	Germany/NW-RKI-I-168815/2021	2021-05-29	Europe	Germany	SYNLAB MVZ Leverkusen	Robert Koch Institute	?
EPI_ISL_2469660	Germany/NW-RKI-I-168818/2021	2021-05-29	Europe	Germany	SYNLAB MVZ Leverkusen	Robert Koch Institute	?
EPI_ISL_2469661	Germany/NW-RKI-I-168819/2021	2021-05-29	Europe	Germany	SYNLAB MVZ Leverkusen	Robert Koch Institute	?
EPI_ISL_2469662	Germany/NW-RKI-I-168821/2021	2021-05-29	Europe	Germany	SYNLAB MVZ Leverkusen	Robert Koch Institute	?
EPI_ISL_2469665	Germany/NW-RKI-I-168825/2021	2021-05-29	Europe	Germany	SYNLAB MVZ Leverkusen	Robert Koch Institute	?
EPI_ISL_2469666	Germany/NW-RKI-I-168826/2021	2021-06-01	Europe	Germany	SYNLAB MVZ Leverkusen	Robert Koch Institute	?
EPI_ISL_2469667	Germany/NW-RKI-I-168827/2021	2021-05-29	Europe	Germany	SYNLAB MVZ Leverkusen	Robert Koch Institute	?
EPI_ISL_2469671	Germany/NW-RKI-I-168831/2021	2021-06-01	Europe	Germany	SYNLAB MVZ Leverkusen	Robert Koch Institute	?
EPI_ISL_2469673	Germany/NW-RKI-I-168834/2021	2021-05-29	Europe	Germany	SYNLAB MVZ Leverkusen	Robert Koch Institute	?
EPI_ISL_2469675	Germany/NW-RKI-I-168837/2021	2021-05-29	Europe	Germany	SYNLAB MVZ Leverkusen	Robert Koch Institute	?
EPI_ISL_2469678	Germany/NW-RKI-I-168840/2021	2021-05-29	Europe	Germany	SYNLAB MVZ Leverkusen	Robert Koch Institute	?
EPI_ISL_2469679	Germany/NW-RKI-I-168841/2021	2021-06-01	Europe	Germany	SYNLAB MVZ Leverkusen	Robert Koch Institute	?
EPI_ISL_2469683	Germany/NW-RKI-I-168845/2021	2021-05-29	Europe	Germany	SYNLAB MVZ Leverkusen	Robert Koch Institute	?
EPI_ISL_2469684	Germany/NW-RKI-I-168846/2021	2021-05-29	Europe	Germany	SYNLAB MVZ Leverkusen	Robert Koch Institute	?
EPI_ISL_2469686	Germany/NW-RKI-I-168848/2021	2021-05-29	Europe	Germany	SYNLAB MVZ Leverkusen	Robert Koch Institute	?
EPI_ISL_2469688	Germany/NW-RKI-I-168851/2021	2021-05-29	Europe	Germany	SYNLAB MVZ Leverkusen	Robert Koch Institute	?
EPI_ISL_2469689	Germany/NW-RKI-I-168852/2021	2021-05-29	Europe	Germany	SYNLAB MVZ Leverkusen	Robert Koch Institute	?
EPI_ISL_2469698	Germany/NW-RKI-I-168863/2021	2021-06-01	Europe	Germany	SYNLAB MVZ Leverkusen	Robert Koch Institute	?
EPI_ISL_2469700	Germany/NW-RKI-I-168866/2021	2021-05-29	Europe	Germany	SYNLAB MVZ Leverkusen	Robert Koch Institute	?
EPI_ISL_2469704	Germany/NW-RKI-I-168871/2021	2021-06-01	Europe	Germany	SYNLAB MVZ Leverkusen	Robert Koch Institute	?
EPI_ISL_2469706	Germany/NW-RKI-I-168873/2021	2021-05-29	Europe	Germany	SYNLAB MVZ Leverkusen	Robert Koch Institute	?
EPI_ISL_2469707	Germany/NW-RKI-I-168874/2021	2021-05-29	Europe	Germany	SYNLAB MVZ Leverkusen	Robert Koch Institute	?
EPI_ISL_2469709	Germany/NW-RKI-I-168876/2021	2021-05-29	Europe	Germany	SYNLAB MVZ Leverkusen	Robert Koch Institute	?
EPI_ISL_2469710	Germany/NW-RKI-I-168877/2021	2021-05-29	Europe	Germany	SYNLAB MVZ Leverkusen	Robert Koch Institute	?
EPI_ISL_2469711	Germany/NW-RKI-I-168878/2021	2021-05-29	Europe	Germany	SYNLAB MVZ Leverkusen	Robert Koch Institute	?
EPI_ISL_2469712	Germany/NW-RKI-I-168879/2021	2021-05-29	Europe	Germany	SYNLAB MVZ Leverkusen	Robert Koch Institute	?
EPI_ISL_2469713	Germany/NW-RKI-I-168880/2021	2021-05-29	Europe	Germany	SYNLAB MVZ Leverkusen	Robert Koch Institute	?
EPI_ISL_2469716	Germany/NW-RKI-I-168883/2021	2021-05-29	Europe	Germany	SYNLAB MVZ Leverkusen	Robert Koch Institute	?
EPI_ISL_2469722	Germany/NW-RKI-I-168889/2021	2021-05-29	Europe	Germany	SYNLAB MVZ Leverkusen	Robert Koch Institute	?
EPI_ISL_2469725	Germany/NW-RKI-I-168892/2021	2021-05-29	Europe	Germany	SYNLAB MVZ Leverkusen	Robert Koch Institute	?
EPI_ISL_2469726	Germany/NW-RKI-I-168894/2021	2021-06-01	Europe	Germany	SYNLAB MVZ Leverkusen	Robert Koch Institute	?
EPI_ISL_2469727	Germany/NW-RKI-I-168895/2021	2021-05-29	Europe	Germany	SYNLAB MVZ Leverkusen	Robert Koch Institute	?
EPI_ISL_2469729	Germany/NW-RKI-I-168897/2021	2021-05-29	Europe	Germany	SYNLAB MVZ Leverkusen	Robert Koch Institute	?
EPI_ISL_2469733	Germany/NW-RKI-I-168902/2021	2021-05-29	Europe	Germany	SYNLAB MVZ Leverkusen	Robert Koch Institute	?
EPI_ISL_2469738	Germany/NW-RKI-I-168907/2021	2021-05-29	Europe	Germany	SYNLAB MVZ Leverkusen	Robert Koch Institute	?
EPI_ISL_2469739	Germany/NW-RKI-I-168908/2021	2021-05-29	Europe	Germany	SYNLAB MVZ Leverkusen	Robert Koch Institute	?
EPI_ISL_2469740	Germany/NW-RKI-I-168909/2021	2021-05-29	Europe	Germany	SYNLAB MVZ Leverkusen	Robert Koch Institute	?
EPI_ISL_2469742	Germany/NW-RKI-I-168913/2021	2021-05-29	Europe	Germany	SYNLAB MVZ Leverkusen	Robert Koch Institute	?
EPI_ISL_2469743	Germany/NW-RKI-I-168914/2021	2021-06-01	Europe	Germany	SYNLAB MVZ Leverkusen	Robert Koch Institute	?
EPI_ISL_2469746	Germany/NW-RKI-I-168917/2021	2021-05-29	Europe	Germany	SYNLAB MVZ Leverkusen	Robert Koch Institute	?
EPI_ISL_2469748	Germany/NW-RKI-I-168919/2021	2021-05-29	Europe	Germany	SYNLAB MVZ Leverkusen	Robert Koch Institute	?
EPI_ISL_2469749	Germany/NW-RKI-I-168920/2021	2021-06-01	Europe	Germany	SYNLAB MVZ Leverkusen	Robert Koch Institute	?
EPI_ISL_2469750	Germany/NW-RKI-I-168921/2021	2021-06-01	Europe	Germany	SYNLAB MVZ Leverkusen	Robert Koch Institute	?
EPI_ISL_2469751	Germany/NW-RKI-I-168922/2021	2021-05-29	Europe	Germany	SYNLAB MVZ Leverkusen	Robert Koch Institute	?
EPI_ISL_2469752	Germany/NW-RKI-I-168923/2021	2021-05-21	Europe	Germany	Labor Dr. Wisplinghoff - Köln	Robert Koch Institute	?
EPI_ISL_2469836	Germany/NW-RKI-I-169029/2021	2021-05-25	Europe	Germany	MVZ Dr. Eberhard & Partner Dortmund	Robert Koch Institute	?
EPI_ISL_2469837	Germany/NW-RKI-I-169030/2021	2021-05-27	Europe	Germany	MVZ Dr. Eberhard & Partner Dortmund	Robert Koch Institute	?
EPI_ISL_2469838	Germany/NW-RKI-I-169031/2021	2021-05-27	Europe	Germany	MVZ Dr. Eberhard & Partner Dortmund	Robert Koch Institute	?
EPI_ISL_2469839	Germany/NW-RKI-I-169032/2021	2021-05-27	Europe	Germany	MVZ Dr. Eberhard & Partner Dortmund	Robert Koch Institute	?
EPI_ISL_2469840	Germany/NW-RKI-I-169033/2021	2021-05-27	Europe	Germany	MVZ Dr. Eberhard & Partner Dortmund	Robert Koch Institute	?
EPI_ISL_2469841	Germany/NW-RKI-I-169034/2021	2021-05-28	Europe	Germany	MVZ Dr. Eberhard & Partner Dortmund	Robert Koch Institute	?
EPI_ISL_2469842	Germany/NW-RKI-I-169035/2021	2021-05-25	Europe	Germany	MVZ Dr. Eberhard & Partner Dortmund	Robert Koch Institute	?
EPI_ISL_2469843	Germany/NW-RKI-I-169036/2021	2021-05-25	Europe	Germany	MVZ Dr. Eberhard & Partner Dortmund	Robert Koch Institute	?
EPI_ISL_2469844	Germany/NW-RKI-I-169037/2021	2021-05-25	Europe	Germany	MVZ Dr. Eberhard & Partner Dortmund	Robert Koch Institute	?
EPI_ISL_2469845	Germany/NW-RKI-I-169038/2021	2021-05-25	Europe	Germany	MVZ Dr. Eberhard & Partner Dortmund	Robert Koch Institute	?
EPI_ISL_2469846	Germany/NW-RKI-I-169039/2021	2021-05-28	Europe	Germany	MVZ Dr. Eberhard & Partner Dortmund	Robert Koch Institute	?
EPI_ISL_2469847	Germany/NW-RKI-I-169040/2021	2021-05-28	Europe	Germany	MVZ Dr. Eberhard & Partner Dortmund	Robert Koch Institute	?
EPI_ISL_2469848	Germany/NW-RKI-I-169041/2021	2021-05-26	Europe	Germany	MVZ Dr. Eberhard & Partner Dortmund	Robert Koch Institute	?
EPI_ISL_2469849	Germany/NW-RKI-I-169042/2021	2021-05-26	Europe	Germany	MVZ Dr. Eberhard & Partner Dortmund	Robert Koch Institute	?
EPI_ISL_2469850	Germany/NW-RKI-I-169043/2021	2021-05-26	Europe	Germany	Medizinisches Labor Wahl Lüdenscheid	Robert Koch Institute	?
EPI_ISL_2469851	Germany/NW-RKI-I-169044/2021	2021-05-25	Europe	Germany	MVZ Dr. Eberhard & Partner Dortmund	Robert Koch Institute	?
EPI_ISL_2469853	Germany/NW-RKI-I-169046/2021	2021-05-23	Europe	Germany	MVZ Dr. Eberhard & Partner Dortmund	Robert Koch Institute	?
EPI_ISL_2469854	Germany/NW-RKI-I-169047/2021	2021-05-26	Europe	Germany	MVZ Dr. Eberhard & Partner Dortmund	Robert Koch Institute	?
EPI_ISL_2469855	Germany/NW-RKI-I-169048/2021	2021-05-25	Europe	Germany	MVZ Dr. Eberhard & Partner Dortmund	Robert Koch Institute	?
EPI_ISL_2469856	Germany/NW-RKI-I-169049/2021	2021-05-26	Europe	Germany	MVZ Dr. Eberhard & Partner Dortmund	Robert Koch Institute	?
EPI_ISL_2469857	Germany/NW-RKI-I-169050/2021	2021-05-27	Europe	Germany	MVZ Dr. Eberhard & Partner Dortmund	Robert Koch Institute	?
EPI_ISL_2469860	Germany/NW-RKI-I-169053/2021	2021-05-27	Europe	Germany	Medizinisches Labor Wahl Lüdenscheid	Robert Koch Institute	?
EPI_ISL_2469862	Germany/NW-RKI-I-169056/2021	2021-05-25	Europe	Germany	MVZ Dr. Eberhard & Partner Dortmund	Robert Koch Institute	?
EPI_ISL_2469864	Germany/NW-RKI-I-169058/2021	2021-05-25	Europe	Germany	MVZ Dr. Eberhard & Partner Dortmund	Robert Koch Institute	?
EPI_ISL_2469865	Germany/NW-RKI-I-169059/2021	2021-05-27	Europe	Germany	MVZ Dr. Eberhard & Partner Dortmund	Robert Koch Institute	?
EPI_ISL_2469866	Germany/NW-RKI-I-169060/2021	2021-05-26	Europe	Germany	MVZ Dr. Eberhard & Partner Dortmund	Robert Koch Institute	?
EPI_ISL_2469869	Germany/NW-RKI-I-169063/2021	2021-05-26	Europe	Germany	MVZ Dr. Eberhard & Partner Dortmund	Robert Koch Institute	?
EPI_ISL_2469870	Germany/NW-RKI-I-169064/2021	2021-05-28	Europe	Germany	MVZ Dr. Eberhard & Partner Dortmund	Robert Koch Institute	?
EPI_ISL_2469871	Germany/NW-RKI-I-169065/2021	2021-05-26	Europe	Germany	MVZ Dr. Eberhard & Partner Dortmund	Robert Koch Institute	?
EPI_ISL_2469873	Germany/NW-RKI-I-169067/2021	2021-05-28	Europe	Germany	MVZ Dr. Eberhard & Partner Dortmund	Robert Koch Institute	?
EPI_ISL_2469874	Germany/NW-RKI-I-169068/2021	2021-05-28	Europe	Germany	MVZ Dr. Eberhard & Partner Dortmund	Robert Koch Institute	?
EPI_ISL_2469875	Germany/NW-RKI-I-169069/2021	2021-05-27	Europe	Germany	MVZ Dr. Eberhard & Partner Dortmund	Robert Koch Institute	?
EPI_ISL_2469876	Germany/NW-RKI-I-169070/2021	2021-05-27	Europe	Germany	MVZ Dr. Eberhard & Partner Dortmund	Robert Koch Institute	?
EPI_ISL_2469877	Germany/NW-RKI-I-169071/2021	2021-05-23	Europe	Germany	MVZ Dr. Eberhard & Partner Dortmund	Robert Koch Institute	?
EPI_ISL_2469878	Germany/NW-RKI-I-169072/2021	2021-05-27	Europe	Germany	Medizinisches Labor Wahl Lüdenscheid	Robert Koch Institute	?
EPI_ISL_2469879	Germany/NW-RKI-I-169073/2021	2021-05-25	Europe	Germany	MVZ Dr. Eberhard & Partner Dortmund	Robert Koch Institute	?
EPI_ISL_2469881	Germany/NW-RKI-I-169075/2021	2021-05-27	Europe	Germany	MVZ Dr. Eberhard & Partner Dortmund	Robert Koch Institute	?
EPI_ISL_2469882	Germany/NW-RKI-I-169076/2021	2021-05-25	Europe	Germany	MVZ Dr. Eberhard & Partner Dortmund	Robert Koch Institute	?
EPI_ISL_2469883	Germany/NW-RKI-I-169077/2021	2021-05-25	Europe	Germany	MVZ Dr. Eberhard & Partner Dortmund	Robert Koch Institute	?
EPI_ISL_2469887	Germany/NW-RKI-I-169081/2021	2021-05-26	Europe	Germany	MVZ Dr. Eberhard & Partner Dortmund	Robert Koch Institute	?
EPI_ISL_2469888	Germany/NW-RKI-I-169082/2021	2021-05-26	Europe	Germany	MVZ Dr. Eberhard & Partner Dortmund	Robert Koch Institute	?
EPI_ISL_2469889	Germany/NW-RKI-I-169083/2021	2021-05-28	Europe	Germany	MVZ Dr. Eberhard & Partner Dortmund	Robert Koch Institute	?
EPI_ISL_2469890	Germany/NW-RKI-I-169084/2021	2021-05-25	Europe	Germany	MVZ Dr. Eberhard & Partner Dortmund	Robert Koch Institute	?
EPI_ISL_2469891	Germany/NW-RKI-I-169085/2021	2021-05-27	Europe	Germany	St. Marien-Hospital Hamm	Robert Koch Institute	?
EPI_ISL_2469893	Germany/NW-RKI-I-169087/2021	2021-05-26	Europe	Germany	MVZ Dr. Eberhard & Partner Dortmund	Robert Koch Institute	?
EPI_ISL_2469894	Germany/NW-RKI-I-169088/2021	2021-05-22	Europe	Germany	MVZ Dr. Eberhard & Partner Dortmund	Robert Koch Institute	?
EPI_ISL_2469895	Germany/NW-RKI-I-169089/2021	2021-05-25	Europe	Germany	MVZ Dr. Eberhard & Partner Dortmund	Robert Koch Institute	?
EPI_ISL_2469898	Germany/NW-RKI-I-169092/2021	2021-05-27	Europe	Germany	MVZ Dr. Eberhard & Partner Dortmund	Robert Koch Institute	?
EPI_ISL_2469899	Germany/NW-RKI-I-169093/2021	2021-05-25	Europe	Germany	MVZ Dr. Eberhard & Partner Dortmund	Robert Koch Institute	?
EPI_ISL_2469900	Germany/NW-RKI-I-169094/2021	2021-05-26	Europe	Germany	MVZ Dr. Eberhard & Partner Dortmund	Robert Koch Institute	?
EPI_ISL_2469901	Germany/NW-RKI-I-169095/2021	2021-05-25	Europe	Germany	MVZ Dr. Eberhard & Partner Dortmund	Robert Koch Institute	?
EPI_ISL_2469902	Germany/NW-RKI-I-169096/2021	2021-05-26	Europe	Germany	MVZ Dr. Eberhard & Partner Dortmund	Robert Koch Institute	?
EPI_ISL_2469905	Germany/NW-RKI-I-169099/2021	2021-05-25	Europe	Germany	MVZ Dr. Eberhard & Partner Dortmund	Robert Koch Institute	?
EPI_ISL_2469907	Germany/NW-RKI-I-169101/2021	2021-05-25	Europe	Germany	MVZ Dr. Eberhard & Partner Dortmund	Robert Koch Institute	?
EPI_ISL_2469908	Germany/NW-RKI-I-169102/2021	2021-05-25	Europe	Germany	MVZ Dr. Eberhard & Partner Dortmund	Robert Koch Institute	?
EPI_ISL_2469910	Germany/NW-RKI-I-169105/2021	2021-05-25	Europe	Germany	MVZ Dr. Eberhard & Partner Dortmund	Robert Koch Institute	?
EPI_ISL_2469911	Germany/NW-RKI-I-169106/2021	2021-05-28	Europe	Germany	MVZ Dr. Eberhard & Partner Dortmund	Robert Koch Institute	?
EPI_ISL_2469912	Germany/NW-RKI-I-169107/2021	2021-05-23	Europe	Germany	MVZ Dr. Eberhard & Partner Dortmund	Robert Koch Institute	?
EPI_ISL_2469913	Germany/NW-RKI-I-169108/2021	2021-05-27	Europe	Germany	MVZ Dr. Eberhard & Partner Dortmund	Robert Koch Institute	?
EPI_ISL_2469914	Germany/NW-RKI-I-169109/2021	2021-05-26	Europe	Germany	Medizinisches Labor Wahl Lüdenscheid	Robert Koch Institute	?
EPI_ISL_2469915	Germany/NW-RKI-I-169110/2021	2021-05-25	Europe	Germany	MVZ Dr. Eberhard & Partner Dortmund	Robert Koch Institute	?
EPI_ISL_2469916	Germany/NW-RKI-I-169111/2021	2021-05-25	Europe	Germany	MVZ Dr. Eberhard & Partner Dortmund	Robert Koch Institute	?
EPI_ISL_2469917	Germany/NW-RKI-I-169112/2021	2021-05-25	Europe	Germany	MVZ Dr. Eberhard & Partner Dortmund	Robert Koch Institute	?
EPI_ISL_2469918	Germany/NW-RKI-I-169113/2021	2021-05-25	Europe	Germany	MVZ Dr. Eberhard & Partner Dortmund	Robert Koch Institute	?
EPI_ISL_2469919	Germany/NW-RKI-I-169114/2021	2021-05-27	Europe	Germany	MVZ Dr. Eberhard & Partner Dortmund	Robert Koch Institute	?
EPI_ISL_2469920	Germany/NW-RKI-I-169115/2021	2021-05-27	Europe	Germany	MVZ Dr. Eberhard & Partner Dortmund	Robert Koch Institute	?
EPI_ISL_2469921	Germany/NW-RKI-I-169116/2021	2021-05-25	Europe	Germany	MVZ Dr. Eberhard & Partner Dortmund	Robert Koch Institute	?
EPI_ISL_2469922	Germany/NW-RKI-I-169117/2021	2021-05-22	Europe	Germany	MVZ Dr. Eberhard & Partner Dortmund	Robert Koch Institute	?
EPI_ISL_2469923	Germany/NW-RKI-I-169118/2021	2021-05-25	Europe	Germany	MVZ Dr. Eberhard & Partner Dortmund	Robert Koch Institute	?
EPI_ISL_2470213	Germany/NW-RKI-I-169856/2021	2021-05-22	Europe	Germany	LabKom - MVZ Labor Bochum MLB GmbH	Robert Koch Institute	?
EPI_ISL_2470216	Germany/NW-RKI-I-169859/2021	2021-05-22	Europe	Germany	LabKom - MVZ Labor Bochum MLB GmbH	Robert Koch Institute	?
EPI_ISL_2470220	Germany/NW-RKI-I-169864/2021	2021-05-22	Europe	Germany	LabKom - MVZ Labor Bochum MLB GmbH	Robert Koch Institute	?
EPI_ISL_2470250	Germany/NW-RKI-I-169899/2021	2021-05-22	Europe	Germany	LabKom - MVZ Labor Bochum MLB GmbH	Robert Koch Institute	?
EPI_ISL_2470252	Germany/NW-RKI-I-169901/2021	2021-05-22	Europe	Germany	LabKom - MVZ Labor Bochum MLB GmbH	Robert Koch Institute	?
EPI_ISL_2470254	Germany/NW-RKI-I-169903/2021	2021-05-22	Europe	Germany	LabKom - MVZ Labor Bochum MLB GmbH	Robert Koch Institute	?
EPI_ISL_2470266	Germany/NW-RKI-I-169916/2021	2021-05-22	Europe	Germany	LabKom - MVZ Labor Bochum MLB GmbH	Robert Koch Institute	?
EPI_ISL_2470273	Germany/NW-RKI-I-169925/2021	2021-05-22	Europe	Germany	LabKom - MVZ Labor Bochum MLB GmbH	Robert Koch Institute	?
EPI_ISL_2470277	Germany/NW-RKI-I-169930/2021	2021-05-22	Europe	Germany	LabKom - MVZ Labor Bochum MLB GmbH	Robert Koch Institute	?
EPI_ISL_2470287	Germany/NW-RKI-I-169941/2021	2021-05-22	Europe	Germany	LabKom - MVZ Labor Bochum MLB GmbH	Robert Koch Institute	?
EPI_ISL_2470293	Germany/NW-RKI-I-169947/2021	2021-05-22	Europe	Germany	LabKom - MVZ Labor Bochum MLB GmbH	Robert Koch Institute	?
EPI_ISL_2470298	Germany/NW-RKI-I-169952/2021	2021-05-22	Europe	Germany	LabKom - MVZ Labor Bochum MLB GmbH	Robert Koch Institute	?
EPI_ISL_2470303	Germany/NW-RKI-I-169957/2021	2021-05-22	Europe	Germany	LabKom - MVZ Labor Bochum MLB GmbH	Robert Koch Institute	?
EPI_ISL_2470346	Germany/NW-RKI-I-170012/2021	2021-05-22	Europe	Germany	LabKom - MVZ Labor Bochum MLB GmbH	Robert Koch Institute	?
EPI_ISL_2470356	Germany/NW-RKI-I-170024/2021	2021-05-22	Europe	Germany	LabKom - MVZ Labor Bochum MLB GmbH	Robert Koch Institute	?
EPI_ISL_2470367	Germany/NW-RKI-I-170036/2021	2021-05-22	Europe	Germany	LabKom - MVZ Labor Bochum MLB GmbH	Robert Koch Institute	?
EPI_ISL_2470378	Germany/NW-RKI-I-170049/2021	2021-05-22	Europe	Germany	LabKom - MVZ Labor Bochum MLB GmbH	Robert Koch Institute	?
EPI_ISL_2470384	Germany/NW-RKI-I-170057/2021	2021-05-22	Europe	Germany	LabKom - MVZ Labor Bochum MLB GmbH	Robert Koch Institute	?
EPI_ISL_2470386	Germany/NW-RKI-I-170059/2021	2021-05-22	Europe	Germany	LabKom - MVZ Labor Bochum MLB GmbH	Robert Koch Institute	?
EPI_ISL_2470393	Germany/NW-RKI-I-170066/2021	2021-05-22	Europe	Germany	LabKom - MVZ Labor Bochum MLB GmbH	Robert Koch Institute	?
EPI_ISL_2470397	Germany/NW-RKI-I-170070/2021	2021-05-22	Europe	Germany	LabKom - MVZ Labor Bochum MLB GmbH	Robert Koch Institute	?
EPI_ISL_2470398	Germany/NW-RKI-I-170071/2021	2021-05-22	Europe	Germany	LabKom - MVZ Labor Bochum MLB GmbH	Robert Koch Institute	?
EPI_ISL_2470399	Germany/NW-RKI-I-170073/2021	2021-05-22	Europe	Germany	LabKom - MVZ Labor Bochum MLB GmbH	Robert Koch Institute	?
EPI_ISL_2470401	Germany/NW-RKI-I-170076/2021	2021-05-22	Europe	Germany	LabKom - MVZ Labor Bochum MLB GmbH	Robert Koch Institute	?
EPI_ISL_2470426	Germany/NW-RKI-I-170107/2021	2021-05-22	Europe	Germany	LabKom - MVZ Labor Bochum MLB GmbH	Robert Koch Institute	?
EPI_ISL_2470466	Germany/NW-RKI-I-170151/2021	2021-05-22	Europe	Germany	LabKom - MVZ Labor Bochum MLB GmbH	Robert Koch Institute	?
EPI_ISL_2470470	Germany/NW-RKI-I-170157/2021	2021-05-22	Europe	Germany	LabKom - MVZ Labor Bochum MLB GmbH	Robert Koch Institute	?
EPI_ISL_2470816	Germany/NW-RKI-I-170570/2021	2021-05-26	Europe	Germany	Universitätsklinikum Münster Institut für Virologie	Robert Koch Institute	?
EPI_ISL_2470818	Germany/NW-RKI-I-170968/2021	2021-05-27	Europe	Germany	Medizinische Laboratorien Düsseldorf	Robert Koch Institute	?
EPI_ISL_2470819	Germany/NW-RKI-I-170970/2021	2021-05-27	Europe	Germany	Medizinische Laboratorien Düsseldorf	Robert Koch Institute	?
EPI_ISL_2470820	Germany/NW-RKI-I-170971/2021	2021-05-25	Europe	Germany	Medizinische Laboratorien Düsseldorf	Robert Koch Institute	?
EPI_ISL_2470821	Germany/NW-RKI-I-170972/2021	2021-05-26	Europe	Germany	Medizinische Laboratorien Düsseldorf	Robert Koch Institute	?
EPI_ISL_2470822	Germany/NW-RKI-I-170973/2021	2021-05-26	Europe	Germany	Medizinische Laboratorien Düsseldorf	Robert Koch Institute	?
EPI_ISL_2470823	Germany/NW-RKI-I-170974/2021	2021-05-26	Europe	Germany	Medizinische Laboratorien Düsseldorf	Robert Koch Institute	?
EPI_ISL_2470824	Germany/NW-RKI-I-170975/2021	2021-05-26	Europe	Germany	Medizinische Laboratorien Düsseldorf	Robert Koch Institute	?
EPI_ISL_2470825	Germany/NW-RKI-I-170976/2021	2021-05-27	Europe	Germany	Medizinische Laboratorien Düsseldorf	Robert Koch Institute	?
EPI_ISL_2470826	Germany/NW-RKI-I-170977/2021	2021-05-27	Europe	Germany	Medizinische Laboratorien Düsseldorf	Robert Koch Institute	?
EPI_ISL_2470827	Germany/NW-RKI-I-170978/2021	2021-05-26	Europe	Germany	Medizinische Laboratorien Düsseldorf	Robert Koch Institute	?
EPI_ISL_2470828	Germany/NW-RKI-I-170979/2021	2021-05-26	Europe	Germany	Medizinische Laboratorien Düsseldorf	Robert Koch Institute	?
EPI_ISL_2470829	Germany/NW-RKI-I-170980/2021	2021-05-25	Europe	Germany	Medizinische Laboratorien Düsseldorf	Robert Koch Institute	?
EPI_ISL_2470830	Germany/NW-RKI-I-170981/2021	2021-05-27	Europe	Germany	Medizinische Laboratorien Düsseldorf	Robert Koch Institute	?
EPI_ISL_2470831	Germany/NW-RKI-I-170983/2021	2021-05-26	Europe	Germany	Medizinische Laboratorien Düsseldorf	Robert Koch Institute	?
EPI_ISL_2470832	Germany/NW-RKI-I-170984/2021	2021-05-26	Europe	Germany	Medizinische Laboratorien Düsseldorf	Robert Koch Institute	?
EPI_ISL_2470833	Germany/NW-RKI-I-170985/2021	2021-05-25	Europe	Germany	Medizinische Laboratorien Düsseldorf	Robert Koch Institute	?
EPI_ISL_2470834	Germany/NW-RKI-I-170987/2021	2021-05-25	Europe	Germany	Medizinische Laboratorien Düsseldorf	Robert Koch Institute	?
EPI_ISL_2470835	Germany/NW-RKI-I-170988/2021	2021-05-26	Europe	Germany	Medizinische Laboratorien Düsseldorf	Robert Koch Institute	?
EPI_ISL_2470836	Germany/NW-RKI-I-170989/2021	2021-05-26	Europe	Germany	Medizinische Laboratorien Düsseldorf	Robert Koch Institute	?
EPI_ISL_2470837	Germany/NW-RKI-I-170990/2021	2021-05-27	Europe	Germany	Medizinische Laboratorien Düsseldorf	Robert Koch Institute	?
EPI_ISL_2470838	Germany/NW-RKI-I-170991/2021	2021-05-26	Europe	Germany	Medizinische Laboratorien Düsseldorf	Robert Koch Institute	?
EPI_ISL_2470839	Germany/NW-RKI-I-170992/2021	2021-05-26	Europe	Germany	Medizinische Laboratorien Düsseldorf	Robert Koch Institute	?
EPI_ISL_2470840	Germany/NW-RKI-I-170993/2021	2021-05-25	Europe	Germany	Medizinische Laboratorien Düsseldorf	Robert Koch Institute	?
EPI_ISL_2470841	Germany/NW-RKI-I-170994/2021	2021-05-26	Europe	Germany	Medizinische Laboratorien Düsseldorf	Robert Koch Institute	?
EPI_ISL_2470842	Germany/NW-RKI-I-170995/2021	2021-05-26	Europe	Germany	Medizinische Laboratorien Düsseldorf	Robert Koch Institute	?
EPI_ISL_2470844	Germany/NW-RKI-I-170997/2021	2021-05-27	Europe	Germany	Medizinische Laboratorien Düsseldorf	Robert Koch Institute	?
EPI_ISL_2470845	Germany/NW-RKI-I-170998/2021	2021-05-26	Europe	Germany	Medizinische Laboratorien Düsseldorf	Robert Koch Institute	?
EPI_ISL_2470846	Germany/NW-RKI-I-170999/2021	2021-05-27	Europe	Germany	Medizinische Laboratorien Düsseldorf	Robert Koch Institute	?
EPI_ISL_2470847	Germany/NW-RKI-I-171000/2021	2021-05-26	Europe	Germany	Medizinische Laboratorien Düsseldorf	Robert Koch Institute	?
EPI_ISL_2470848	Germany/NW-RKI-I-171001/2021	2021-05-26	Europe	Germany	Medizinische Laboratorien Düsseldorf	Robert Koch Institute	?
EPI_ISL_2470849	Germany/NW-RKI-I-171002/2021	2021-05-25	Europe	Germany	Medizinische Laboratorien Düsseldorf	Robert Koch Institute	?
EPI_ISL_2470850	Germany/NW-RKI-I-171003/2021	2021-05-25	Europe	Germany	Medizinische Laboratorien Düsseldorf	Robert Koch Institute	?
EPI_ISL_2470851	Germany/NW-RKI-I-171004/2021	2021-05-26	Europe	Germany	Medizinische Laboratorien Düsseldorf	Robert Koch Institute	?
EPI_ISL_2470852	Germany/NW-RKI-I-171005/2021	2021-05-27	Europe	Germany	Medizinische Laboratorien Düsseldorf	Robert Koch Institute	?
EPI_ISL_2470853	Germany/NW-RKI-I-171006/2021	2021-05-27	Europe	Germany	Medizinische Laboratorien Düsseldorf	Robert Koch Institute	?
EPI_ISL_2470856	Germany/NW-RKI-I-171009/2021	2021-05-27	Europe	Germany	Medizinische Laboratorien Düsseldorf	Robert Koch Institute	?
EPI_ISL_2470857	Germany/NW-RKI-I-171010/2021	2021-05-25	Europe	Germany	Medizinische Laboratorien Düsseldorf	Robert Koch Institute	?
EPI_ISL_2470858	Germany/NW-RKI-I-171011/2021	2021-05-26	Europe	Germany	Medizinische Laboratorien Düsseldorf	Robert Koch Institute	?
EPI_ISL_2470859	Germany/NW-RKI-I-171012/2021	2021-05-26	Europe	Germany	Medizinische Laboratorien Düsseldorf	Robert Koch Institute	?
EPI_ISL_2470860	Germany/NW-RKI-I-171013/2021	2021-05-27	Europe	Germany	Medizinische Laboratorien Düsseldorf	Robert Koch Institute	?
EPI_ISL_2470861	Germany/NW-RKI-I-171014/2021	2021-05-26	Europe	Germany	Medizinische Laboratorien Düsseldorf	Robert Koch Institute	?
EPI_ISL_2470862	Germany/NW-RKI-I-171015/2021	2021-05-26	Europe	Germany	Medizinische Laboratorien Düsseldorf	Robert Koch Institute	?
EPI_ISL_2470864	Germany/NW-RKI-I-171017/2021	2021-05-28	Europe	Germany	amedes MVZ DIAMEDIS Sennestadt	Robert Koch Institute	?
EPI_ISL_2470868	Germany/NW-RKI-I-171021/2021	2021-05-27	Europe	Germany	amedes MVZ DIAMEDIS Sennestadt	Robert Koch Institute	?
EPI_ISL_2470884	Germany/NW-RKI-I-171040/2021	2021-05-26	Europe	Germany	amedes MVZ DIAMEDIS Sennestadt	Robert Koch Institute	?
EPI_ISL_2470887	Germany/NW-RKI-I-171043/2021	2021-05-28	Europe	Germany	amedes MVZ DIAMEDIS Sennestadt	Robert Koch Institute	?
EPI_ISL_2470890	Germany/NW-RKI-I-171046/2021	2021-05-28	Europe	Germany	amedes MVZ DIAMEDIS Sennestadt	Robert Koch Institute	?
EPI_ISL_2470891	Germany/NW-RKI-I-171047/2021	2021-05-27	Europe	Germany	amedes MVZ DIAMEDIS Sennestadt	Robert Koch Institute	?
EPI_ISL_2470893	Germany/NW-RKI-I-171049/2021	2021-05-26	Europe	Germany	amedes MVZ DIAMEDIS Sennestadt	Robert Koch Institute	?
EPI_ISL_2470894	Germany/NW-RKI-I-171050/2021	2021-05-28	Europe	Germany	amedes MVZ DIAMEDIS Sennestadt	Robert Koch Institute	?
EPI_ISL_2470896	Germany/NW-RKI-I-171052/2021	2021-05-28	Europe	Germany	amedes MVZ DIAMEDIS Sennestadt	Robert Koch Institute	?
EPI_ISL_2470906	Germany/NW-RKI-I-171064/2021	2021-05-27	Europe	Germany	amedes MVZ DIAMEDIS Sennestadt	Robert Koch Institute	?
EPI_ISL_2470907	Germany/NW-RKI-I-171065/2021	2021-05-25	Europe	Germany	amedes MVZ DIAMEDIS Sennestadt	Robert Koch Institute	?
EPI_ISL_2470908	Germany/NW-RKI-I-171066/2021	2021-05-28	Europe	Germany	amedes MVZ DIAMEDIS Sennestadt	Robert Koch Institute	?
EPI_ISL_2470912	Germany/NW-RKI-I-171070/2021	2021-05-25	Europe	Germany	amedes MVZ DIAMEDIS Sennestadt	Robert Koch Institute	?
EPI_ISL_2470928	Germany/NW-RKI-I-171088/2021	2021-05-27	Europe	Germany	amedes MVZ DIAMEDIS Sennestadt	Robert Koch Institute	?
EPI_ISL_2470932	Germany/NW-RKI-I-171094/2021	2021-05-26	Europe	Germany	amedes MVZ DIAMEDIS Sennestadt	Robert Koch Institute	?
EPI_ISL_2470941	Germany/NW-RKI-I-171103/2021	2021-05-25	Europe	Germany	amedes MVZ DIAMEDIS Sennestadt	Robert Koch Institute	?
EPI_ISL_2470952	Germany/NW-RKI-I-171114/2021	2021-05-27	Europe	Germany	amedes MVZ für Laboratoriumsmedizin Rhein/Ruhr	Robert Koch Institute	?
EPI_ISL_2470955	Germany/NW-RKI-I-171117/2021	2021-05-27	Europe	Germany	amedes MVZ DIAMEDIS Sennestadt	Robert Koch Institute	?
EPI_ISL_2470958	Germany/NW-RKI-I-171121/2021	2021-05-27	Europe	Germany	amedes MVZ DIAMEDIS Sennestadt	Robert Koch Institute	?
EPI_ISL_2471061	Germany/NW-RKI-I-171237/2021	2021-05-24	Europe	Germany	MVZ Labor Krone GbR	Robert Koch Institute	?
EPI_ISL_2471067	Germany/NW-RKI-I-171243/2021	2021-05-27	Europe	Germany	MVZ Labor Krone GbR	Robert Koch Institute	?
EPI_ISL_2471069	Germany/NW-RKI-I-171245/2021	2021-05-27	Europe	Germany	MVZ Labor Krone GbR	Robert Koch Institute	?
EPI_ISL_2471070	Germany/NW-RKI-I-171246/2021	2021-05-23	Europe	Germany	MVZ Labor Krone GbR	Robert Koch Institute	?
EPI_ISL_2471071	Germany/NW-RKI-I-171247/2021	2021-05-27	Europe	Germany	MVZ Labor Krone GbR	Robert Koch Institute	?
EPI_ISL_2471073	Germany/NW-RKI-I-171249/2021	2021-05-26	Europe	Germany	MVZ Labor Krone GbR	Robert Koch Institute	?
EPI_ISL_2471077	Germany/NW-RKI-I-171254/2021	2021-05-26	Europe	Germany	MVZ Labor Krone GbR	Robert Koch Institute	?
EPI_ISL_2471079	Germany/NW-RKI-I-171256/2021	2021-05-25	Europe	Germany	MVZ Labor Krone GbR	Robert Koch Institute	?
EPI_ISL_2471084	Germany/NW-RKI-I-171261/2021	2021-05-27	Europe	Germany	MVZ Labor Krone GbR	Robert Koch Institute	?
EPI_ISL_2471090	Germany/NW-RKI-I-171267/2021	2021-05-25	Europe	Germany	MVZ Labor Krone GbR	Robert Koch Institute	?
EPI_ISL_2471095	Germany/NW-RKI-I-171272/2021	2021-05-27	Europe	Germany	MVZ Labor Krone GbR	Robert Koch Institute	?
EPI_ISL_2471097	Germany/NW-RKI-I-171274/2021	2021-05-26	Europe	Germany	MVZ Labor Krone GbR	Robert Koch Institute	?
EPI_ISL_2471101	Germany/NW-RKI-I-171278/2021	2021-05-24	Europe	Germany	MVZ Labor Krone GbR	Robert Koch Institute	?
EPI_ISL_2471102	Germany/NW-RKI-I-171279/2021	2021-05-25	Europe	Germany	MVZ Labor Krone GbR	Robert Koch Institute	?
EPI_ISL_2471110	Germany/NW-RKI-I-171287/2021	2021-05-27	Europe	Germany	MVZ Labor Krone GbR	Robert Koch Institute	?
EPI_ISL_2471116	Germany/NW-RKI-I-171293/2021	2021-05-26	Europe	Germany	MVZ Labor Krone GbR	Robert Koch Institute	?
EPI_ISL_2471118	Germany/NW-RKI-I-171296/2021	2021-05-25	Europe	Germany	MVZ Labor Krone GbR	Robert Koch Institute	?
EPI_ISL_2471122	Germany/NW-RKI-I-171301/2021	2021-05-25	Europe	Germany	MVZ Labor Krone GbR	Robert Koch Institute	?
EPI_ISL_2471127	Germany/NW-RKI-I-171306/2021	2021-05-24	Europe	Germany	MVZ Labor Krone GbR	Robert Koch Institute	?
EPI_ISL_2471128	Germany/NW-RKI-I-171307/2021	2021-05-27	Europe	Germany	MVZ Labor Krone GbR	Robert Koch Institute	?
EPI_ISL_2471129	Germany/NW-RKI-I-171308/2021	2021-05-27	Europe	Germany	MVZ Labor Krone GbR	Robert Koch Institute	?
EPI_ISL_2471130	Germany/NW-RKI-I-171309/2021	2021-05-27	Europe	Germany	MVZ Labor Krone GbR	Robert Koch Institute	?
EPI_ISL_2471467	Germany/NW-RKI-I-172127/2021	2021-05-28	Europe	Germany	Limbach - MVZ Labor Eveld & Kollegen Essen	Robert Koch Institute	?
EPI_ISL_2471474	Germany/NW-RKI-I-172134/2021	2021-05-27	Europe	Germany	Limbach - MVZ Labor Eveld & Kollegen Essen	Robert Koch Institute	?
EPI_ISL_2471476	Germany/NW-RKI-I-172136/2021	2021-05-28	Europe	Germany	Labor Mönchengladbach MVZ Dr. Stein + Kollegen GbR	Robert Koch Institute	?
EPI_ISL_2471480	Germany/NW-RKI-I-172141/2021	2021-05-27	Europe	Germany	Limbach - MVZ Labor Eveld & Kollegen Essen	Robert Koch Institute	?
EPI_ISL_2471483	Germany/NW-RKI-I-172144/2021	2021-05-28	Europe	Germany	Limbach - MVZ Labor Eveld & Kollegen Essen	Robert Koch Institute	?
EPI_ISL_2471505	Germany/NW-RKI-I-172169/2021	2021-05-28	Europe	Germany	Laborarztpraxis Jochen Hüter	Robert Koch Institute	?
EPI_ISL_2471508	Germany/NW-RKI-I-172172/2021	2021-05-28	Europe	Germany	Laborarztpraxis Jochen Hüter	Robert Koch Institute	?
EPI_ISL_2471510	Germany/NW-RKI-I-172175/2021	2021-05-28	Europe	Germany	Laborarztpraxis Jochen Hüter	Robert Koch Institute	?
EPI_ISL_2471512	Germany/NW-RKI-I-172177/2021	2021-05-28	Europe	Germany	Laborarztpraxis Jochen Hüter	Robert Koch Institute	?
EPI_ISL_2471515	Germany/NW-RKI-I-172180/2021	2021-05-28	Europe	Germany	Laborarztpraxis Jochen Hüter	Robert Koch Institute	?
EPI_ISL_2471522	Germany/NW-RKI-I-172188/2021	2021-05-28	Europe	Germany	Laborarztpraxis Jochen Hüter	Robert Koch Institute	?
EPI_ISL_2471694	Germany/NW-RKI-I-172374/2021	2021-05-31	Europe	Germany	MVZ Dr. Eberhard & Partner Dortmund	Robert Koch Institute	?
EPI_ISL_2471696	Germany/NW-RKI-I-172376/2021	2021-05-28	Europe	Germany	MVZ Dr. Eberhard & Partner Dortmund	Robert Koch Institute	?
EPI_ISL_2471697	Germany/NW-RKI-I-172377/2021	2021-05-31	Europe	Germany	MVZ Dr. Eberhard & Partner Dortmund	Robert Koch Institute	?
EPI_ISL_2471698	Germany/NW-RKI-I-172378/2021	2021-05-28	Europe	Germany	MVZ Dr. Eberhard & Partner Dortmund	Robert Koch Institute	?
EPI_ISL_2471699	Germany/NW-RKI-I-172379/2021	2021-05-28	Europe	Germany	Institut für Klinische Chemie Transfusions- und Laboratoriumsmedizin Berufsgenossenschaftliches Universitätsklinikum Bergmannsheil	Robert Koch Institute	?
EPI_ISL_2471700	Germany/NW-RKI-I-172380/2021	2021-05-30	Europe	Germany	MVZ Dr. Eberhard & Partner Dortmund	Robert Koch Institute	?
EPI_ISL_2471701	Germany/NW-RKI-I-172381/2021	2021-05-28	Europe	Germany	MVZ Dr. Eberhard & Partner Dortmund	Robert Koch Institute	?
EPI_ISL_2471703	Germany/NW-RKI-I-172383/2021	2021-05-29	Europe	Germany	MVZ Dr. Eberhard & Partner Dortmund	Robert Koch Institute	?
EPI_ISL_2471704	Germany/NW-RKI-I-172384/2021	2021-05-30	Europe	Germany	MVZ Dr. Eberhard & Partner Dortmund	Robert Koch Institute	?
EPI_ISL_2471705	Germany/NW-RKI-I-172385/2021	2021-05-31	Europe	Germany	MVZ Dr. Eberhard & Partner Dortmund	Robert Koch Institute	?
EPI_ISL_2471706	Germany/NW-RKI-I-172387/2021	2021-05-28	Europe	Germany	MVZ Dr. Eberhard & Partner Dortmund	Robert Koch Institute	?
EPI_ISL_2471707	Germany/NW-RKI-I-172388/2021	2021-05-31	Europe	Germany	MVZ Dr. Eberhard & Partner Dortmund	Robert Koch Institute	?
EPI_ISL_2471708	Germany/NW-RKI-I-172389/2021	2021-05-29	Europe	Germany	MVZ Dr. Eberhard & Partner Dortmund	Robert Koch Institute	?
EPI_ISL_2471709	Germany/NW-RKI-I-172390/2021	2021-05-31	Europe	Germany	MVZ Dr. Eberhard & Partner Dortmund	Robert Koch Institute	?
EPI_ISL_2471710	Germany/NW-RKI-I-172391/2021	2021-05-28	Europe	Germany	MVZ Dr. Eberhard & Partner Dortmund	Robert Koch Institute	?
EPI_ISL_2471712	Germany/NW-RKI-I-172393/2021	2021-05-31	Europe	Germany	MVZ Dr. Eberhard & Partner Dortmund	Robert Koch Institute	?
EPI_ISL_2471714	Germany/NW-RKI-I-172395/2021	2021-05-28	Europe	Germany	MVZ Dr. Eberhard & Partner Dortmund	Robert Koch Institute	?
EPI_ISL_2471715	Germany/NW-RKI-I-172396/2021	2021-05-31	Europe	Germany	MVZ Dr. Eberhard & Partner Dortmund	Robert Koch Institute	?
EPI_ISL_2471716	Germany/NW-RKI-I-172398/2021	2021-05-29	Europe	Germany	MVZ Dr. Eberhard & Partner Dortmund	Robert Koch Institute	?
EPI_ISL_2471718	Germany/NW-RKI-I-172400/2021	2021-05-29	Europe	Germany	MVZ Dr. Eberhard & Partner Dortmund	Robert Koch Institute	?
EPI_ISL_2471719	Germany/NW-RKI-I-172401/2021	2021-05-31	Europe	Germany	MVZ Dr. Eberhard & Partner Dortmund	Robert Koch Institute	?
EPI_ISL_2471720	Germany/NW-RKI-I-172402/2021	2021-05-28	Europe	Germany	MVZ Dr. Eberhard & Partner Dortmund	Robert Koch Institute	?
EPI_ISL_2471721	Germany/NW-RKI-I-172403/2021	2021-05-31	Europe	Germany	MVZ Dr. Eberhard & Partner Dortmund	Robert Koch Institute	?
EPI_ISL_2471723	Germany/NW-RKI-I-172405/2021	2021-05-31	Europe	Germany	MVZ Dr. Eberhard & Partner Dortmund	Robert Koch Institute	?
EPI_ISL_2471724	Germany/NW-RKI-I-172406/2021	2021-05-28	Europe	Germany	MVZ Dr. Eberhard & Partner Dortmund	Robert Koch Institute	?
EPI_ISL_2471725	Germany/NW-RKI-I-172408/2021	2021-05-26	Europe	Germany	MVZ Dr. Eberhard & Partner Dortmund	Robert Koch Institute	?
EPI_ISL_2471726	Germany/NW-RKI-I-172409/2021	2021-05-29	Europe	Germany	MVZ Dr. Eberhard & Partner Dortmund	Robert Koch Institute	?
EPI_ISL_2471727	Germany/NW-RKI-I-172410/2021	2021-05-31	Europe	Germany	MVZ Dr. Eberhard & Partner Dortmund	Robert Koch Institute	?
EPI_ISL_2471728	Germany/NW-RKI-I-172411/2021	2021-05-29	Europe	Germany	MVZ Dr. Eberhard & Partner Dortmund	Robert Koch Institute	?
EPI_ISL_2471729	Germany/NW-RKI-I-172412/2021	2021-05-28	Europe	Germany	MVZ Dr. Eberhard & Partner Dortmund	Robert Koch Institute	?
EPI_ISL_2471730	Germany/NW-RKI-I-172413/2021	2021-05-31	Europe	Germany	MVZ Dr. Eberhard & Partner Dortmund	Robert Koch Institute	?
EPI_ISL_2471731	Germany/NW-RKI-I-172414/2021	2021-05-31	Europe	Germany	MVZ Dr. Eberhard & Partner Dortmund	Robert Koch Institute	?
EPI_ISL_2471787	Germany/NW-RKI-I-172480/2021	2021-05-29	Europe	Germany	Labor Mönchengladbach MVZ Dr. Stein + Kollegen GbR	Robert Koch Institute	?
EPI_ISL_2471788	Germany/NW-RKI-I-172481/2021	2021-05-29	Europe	Germany	Labor Mönchengladbach MVZ Dr. Stein + Kollegen GbR	Robert Koch Institute	?
EPI_ISL_2471789	Germany/NW-RKI-I-172482/2021	2021-05-29	Europe	Germany	Labor Mönchengladbach MVZ Dr. Stein + Kollegen GbR	Robert Koch Institute	?
EPI_ISL_2471790	Germany/NW-RKI-I-172483/2021	2021-05-29	Europe	Germany	Labor Mönchengladbach MVZ Dr. Stein + Kollegen GbR	Robert Koch Institute	?
EPI_ISL_2471791	Germany/NW-RKI-I-172484/2021	2021-05-29	Europe	Germany	Labor Mönchengladbach MVZ Dr. Stein + Kollegen GbR	Robert Koch Institute	?
EPI_ISL_2471792	Germany/NW-RKI-I-172485/2021	2021-05-29	Europe	Germany	Labor Mönchengladbach MVZ Dr. Stein + Kollegen GbR	Robert Koch Institute	?
EPI_ISL_2471793	Germany/NW-RKI-I-172486/2021	2021-05-29	Europe	Germany	Labor Mönchengladbach MVZ Dr. Stein + Kollegen GbR	Robert Koch Institute	?
EPI_ISL_2471794	Germany/NW-RKI-I-172488/2021	2021-05-29	Europe	Germany	Labor Mönchengladbach MVZ Dr. Stein + Kollegen GbR	Robert Koch Institute	?
EPI_ISL_2471795	Germany/NW-RKI-I-172489/2021	2021-05-29	Europe	Germany	Labor Mönchengladbach MVZ Dr. Stein + Kollegen GbR	Robert Koch Institute	?
EPI_ISL_2471796	Germany/NW-RKI-I-172490/2021	2021-05-29	Europe	Germany	Labor Mönchengladbach MVZ Dr. Stein + Kollegen GbR	Robert Koch Institute	?
EPI_ISL_2471797	Germany/NW-RKI-I-172491/2021	2021-05-29	Europe	Germany	Labor Mönchengladbach MVZ Dr. Stein + Kollegen GbR	Robert Koch Institute	?
EPI_ISL_2471798	Germany/NW-RKI-I-172492/2021	2021-05-29	Europe	Germany	Labor Mönchengladbach MVZ Dr. Stein + Kollegen GbR	Robert Koch Institute	?
EPI_ISL_2471799	Germany/NW-RKI-I-172493/2021	2021-05-29	Europe	Germany	Labor Mönchengladbach MVZ Dr. Stein + Kollegen GbR	Robert Koch Institute	?
EPI_ISL_2471801	Germany/NW-RKI-I-172495/2021	2021-05-29	Europe	Germany	Labor Mönchengladbach MVZ Dr. Stein + Kollegen GbR	Robert Koch Institute	?
EPI_ISL_2471803	Germany/NW-RKI-I-172497/2021	2021-05-29	Europe	Germany	Labor Mönchengladbach MVZ Dr. Stein + Kollegen GbR	Robert Koch Institute	?
EPI_ISL_2471804	Germany/NW-RKI-I-172498/2021	2021-05-29	Europe	Germany	Labor Mönchengladbach MVZ Dr. Stein + Kollegen GbR	Robert Koch Institute	?
EPI_ISL_2471806	Germany/NW-RKI-I-172500/2021	2021-05-29	Europe	Germany	Labor Mönchengladbach MVZ Dr. Stein + Kollegen GbR	Robert Koch Institute	?
EPI_ISL_2471807	Germany/NW-RKI-I-172501/2021	2021-05-29	Europe	Germany	Labor Mönchengladbach MVZ Dr. Stein + Kollegen GbR	Robert Koch Institute	?
EPI_ISL_2471809	Germany/NW-RKI-I-172503/2021	2021-05-29	Europe	Germany	Labor Mönchengladbach MVZ Dr. Stein + Kollegen GbR	Robert Koch Institute	?
EPI_ISL_2471814	Germany/NW-RKI-I-172508/2021	2021-05-29	Europe	Germany	Labor Mönchengladbach MVZ Dr. Stein + Kollegen GbR	Robert Koch Institute	?
EPI_ISL_2471815	Germany/NW-RKI-I-172509/2021	2021-05-29	Europe	Germany	Labor Mönchengladbach MVZ Dr. Stein + Kollegen GbR	Robert Koch Institute	?
EPI_ISL_2472029	Germany/NW-RKI-I-172834/2021	2021-06-01	Europe	Germany	SYNLAB MVZ Leverkusen	Robert Koch Institute	?
EPI_ISL_2472030	Germany/NW-RKI-I-172835/2021	2021-06-01	Europe	Germany	SYNLAB MVZ Leverkusen	Robert Koch Institute	?
EPI_ISL_2472032	Germany/NW-RKI-I-172837/2021	2021-06-01	Europe	Germany	SYNLAB MVZ Leverkusen	Robert Koch Institute	?
EPI_ISL_2472033	Germany/NW-RKI-I-172838/2021	2021-06-01	Europe	Germany	SYNLAB MVZ Leverkusen	Robert Koch Institute	?
EPI_ISL_2472034	Germany/NW-RKI-I-172839/2021	2021-06-01	Europe	Germany	SYNLAB MVZ Leverkusen	Robert Koch Institute	?
EPI_ISL_2472035	Germany/NW-RKI-I-172840/2021	2021-06-01	Europe	Germany	SYNLAB MVZ Leverkusen	Robert Koch Institute	?
EPI_ISL_2472036	Germany/NW-RKI-I-172841/2021	2021-06-01	Europe	Germany	SYNLAB MVZ Leverkusen	Robert Koch Institute	?
EPI_ISL_2472037	Germany/NW-RKI-I-172842/2021	2021-06-01	Europe	Germany	SYNLAB MVZ Leverkusen	Robert Koch Institute	?
EPI_ISL_2472038	Germany/NW-RKI-I-172843/2021	2021-06-01	Europe	Germany	SYNLAB MVZ Leverkusen	Robert Koch Institute	?
EPI_ISL_2472041	Germany/NW-RKI-I-172847/2021	2021-06-01	Europe	Germany	SYNLAB MVZ Leverkusen	Robert Koch Institute	?
EPI_ISL_2472045	Germany/NW-RKI-I-172851/2021	2021-06-01	Europe	Germany	SYNLAB MVZ Leverkusen	Robert Koch Institute	?
EPI_ISL_2472046	Germany/NW-RKI-I-172852/2021	2021-06-01	Europe	Germany	SYNLAB MVZ Leverkusen	Robert Koch Institute	?
EPI_ISL_2472049	Germany/NW-RKI-I-172857/2021	2021-06-01	Europe	Germany	SYNLAB MVZ Leverkusen	Robert Koch Institute	?
EPI_ISL_2472051	Germany/NW-RKI-I-172859/2021	2021-06-03	Europe	Germany	SYNLAB MVZ Leverkusen	Robert Koch Institute	?
EPI_ISL_2472054	Germany/NW-RKI-I-172862/2021	2021-06-01	Europe	Germany	SYNLAB MVZ Leverkusen	Robert Koch Institute	?
EPI_ISL_2472056	Germany/NW-RKI-I-172864/2021	2021-06-01	Europe	Germany	SYNLAB MVZ Leverkusen	Robert Koch Institute	?
EPI_ISL_2472058	Germany/NW-RKI-I-172866/2021	2021-06-01	Europe	Germany	SYNLAB MVZ Leverkusen	Robert Koch Institute	?
EPI_ISL_2472062	Germany/NW-RKI-I-172870/2021	2021-06-01	Europe	Germany	SYNLAB MVZ Leverkusen	Robert Koch Institute	?
EPI_ISL_2472063	Germany/NW-RKI-I-172871/2021	2021-06-03	Europe	Germany	SYNLAB MVZ Leverkusen	Robert Koch Institute	?
EPI_ISL_2472064	Germany/NW-RKI-I-172872/2021	2021-06-01	Europe	Germany	SYNLAB MVZ Leverkusen	Robert Koch Institute	?
EPI_ISL_2472067	Germany/NW-RKI-I-172876/2021	2021-06-03	Europe	Germany	SYNLAB MVZ Leverkusen	Robert Koch Institute	?
EPI_ISL_2472068	Germany/NW-RKI-I-172877/2021	2021-06-01	Europe	Germany	SYNLAB MVZ Leverkusen	Robert Koch Institute	?
EPI_ISL_2472074	Germany/NW-RKI-I-172883/2021	2021-06-03	Europe	Germany	SYNLAB MVZ Leverkusen	Robert Koch Institute	?
EPI_ISL_2472075	Germany/NW-RKI-I-172884/2021	2021-06-01	Europe	Germany	SYNLAB MVZ Leverkusen	Robert Koch Institute	?
EPI_ISL_2472076	Germany/NW-RKI-I-172885/2021	2021-06-01	Europe	Germany	SYNLAB MVZ Leverkusen	Robert Koch Institute	?
EPI_ISL_2472078	Germany/NW-RKI-I-172887/2021	2021-06-01	Europe	Germany	SYNLAB MVZ Leverkusen	Robert Koch Institute	?
EPI_ISL_2472079	Germany/NW-RKI-I-172888/2021	2021-06-01	Europe	Germany	SYNLAB MVZ Leverkusen	Robert Koch Institute	?
EPI_ISL_2472082	Germany/NW-RKI-I-172891/2021	2021-06-01	Europe	Germany	SYNLAB MVZ Leverkusen	Robert Koch Institute	?
EPI_ISL_2472083	Germany/NW-RKI-I-172892/2021	2021-06-01	Europe	Germany	SYNLAB MVZ Leverkusen	Robert Koch Institute	?
EPI_ISL_2472084	Germany/NW-RKI-I-172893/2021	2021-06-01	Europe	Germany	SYNLAB MVZ Leverkusen	Robert Koch Institute	?
EPI_ISL_2472085	Germany/NW-RKI-I-172894/2021	2021-06-01	Europe	Germany	SYNLAB MVZ Leverkusen	Robert Koch Institute	?
EPI_ISL_2472086	Germany/NW-RKI-I-172895/2021	2021-06-01	Europe	Germany	SYNLAB MVZ Leverkusen	Robert Koch Institute	?
EPI_ISL_2472088	Germany/NW-RKI-I-172897/2021	2021-06-03	Europe	Germany	SYNLAB MVZ Leverkusen	Robert Koch Institute	?
EPI_ISL_2472092	Germany/NW-RKI-I-172901/2021	2021-06-01	Europe	Germany	SYNLAB MVZ Leverkusen	Robert Koch Institute	?
EPI_ISL_2472094	Germany/NW-RKI-I-172903/2021	2021-06-03	Europe	Germany	SYNLAB MVZ Leverkusen	Robert Koch Institute	?
EPI_ISL_2472097	Germany/NW-RKI-I-172907/2021	2021-06-01	Europe	Germany	SYNLAB MVZ Leverkusen	Robert Koch Institute	?
EPI_ISL_2472098	Germany/NW-RKI-I-172909/2021	2021-06-01	Europe	Germany	SYNLAB MVZ Leverkusen	Robert Koch Institute	?
EPI_ISL_2472100	Germany/NW-RKI-I-172910/2021	2021-06-01	Europe	Germany	SYNLAB MVZ Leverkusen	Robert Koch Institute	?
EPI_ISL_2472103	Germany/NW-RKI-I-172913/2021	2021-06-01	Europe	Germany	SYNLAB MVZ Leverkusen	Robert Koch Institute	?
EPI_ISL_2472107	Germany/NW-RKI-I-172918/2021	2021-06-01	Europe	Germany	SYNLAB MVZ Leverkusen	Robert Koch Institute	?
EPI_ISL_2472108	Germany/NW-RKI-I-172919/2021	2021-06-01	Europe	Germany	SYNLAB MVZ Leverkusen	Robert Koch Institute	?
EPI_ISL_2472109	Germany/NW-RKI-I-172922/2021	2021-06-01	Europe	Germany	SYNLAB MVZ Leverkusen	Robert Koch Institute	?
EPI_ISL_2472110	Germany/NW-RKI-I-172923/2021	2021-06-01	Europe	Germany	SYNLAB MVZ Leverkusen	Robert Koch Institute	?
EPI_ISL_2472111	Germany/NW-RKI-I-172925/2021	2021-06-01	Europe	Germany	SYNLAB MVZ Leverkusen	Robert Koch Institute	?
EPI_ISL_2472114	Germany/NW-RKI-I-172928/2021	2021-06-01	Europe	Germany	SYNLAB MVZ Leverkusen	Robert Koch Institute	?
EPI_ISL_2472115	Germany/NW-RKI-I-172929/2021	2021-06-01	Europe	Germany	SYNLAB MVZ Leverkusen	Robert Koch Institute	?
EPI_ISL_2472119	Germany/NW-RKI-I-172934/2021	2021-06-01	Europe	Germany	SYNLAB MVZ Leverkusen	Robert Koch Institute	?
EPI_ISL_2472123	Germany/NW-RKI-I-172939/2021	2021-06-01	Europe	Germany	SYNLAB MVZ Leverkusen	Robert Koch Institute	?
EPI_ISL_2472124	Germany/NW-RKI-I-172940/2021	2021-06-03	Europe	Germany	SYNLAB MVZ Leverkusen	Robert Koch Institute	?
EPI_ISL_2472126	Germany/NW-RKI-I-172942/2021	2021-06-01	Europe	Germany	SYNLAB MVZ Leverkusen	Robert Koch Institute	?
EPI_ISL_2472127	Germany/NW-RKI-I-172943/2021	2021-06-03	Europe	Germany	SYNLAB MVZ Leverkusen	Robert Koch Institute	?
EPI_ISL_2472129	Germany/NW-RKI-I-172946/2021	2021-06-01	Europe	Germany	SYNLAB MVZ Leverkusen	Robert Koch Institute	?
EPI_ISL_2472131	Germany/NW-RKI-I-172948/2021	2021-06-01	Europe	Germany	SYNLAB MVZ Leverkusen	Robert Koch Institute	?
EPI_ISL_2472137	Germany/NW-RKI-I-172954/2021	2021-06-01	Europe	Germany	SYNLAB MVZ Leverkusen	Robert Koch Institute	?
EPI_ISL_2472138	Germany/NW-RKI-I-172956/2021	2021-06-01	Europe	Germany	SYNLAB MVZ Leverkusen	Robert Koch Institute	?
EPI_ISL_2472139	Germany/NW-RKI-I-172957/2021	2021-06-01	Europe	Germany	SYNLAB MVZ Leverkusen	Robert Koch Institute	?
EPI_ISL_2472141	Germany/NW-RKI-I-172959/2021	2021-06-01	Europe	Germany	SYNLAB MVZ Leverkusen	Robert Koch Institute	?
EPI_ISL_2472142	Germany/NW-RKI-I-172960/2021	2021-06-01	Europe	Germany	SYNLAB MVZ Leverkusen	Robert Koch Institute	?
EPI_ISL_2472143	Germany/NW-RKI-I-172961/2021	2021-06-01	Europe	Germany	SYNLAB MVZ Leverkusen	Robert Koch Institute	?
EPI_ISL_2472144	Germany/NW-RKI-I-172962/2021	2021-06-03	Europe	Germany	SYNLAB MVZ Leverkusen	Robert Koch Institute	?
EPI_ISL_2472145	Germany/NW-RKI-I-172963/2021	2021-06-01	Europe	Germany	SYNLAB MVZ Leverkusen	Robert Koch Institute	?
EPI_ISL_2472146	Germany/NW-RKI-I-172964/2021	2021-06-01	Europe	Germany	SYNLAB MVZ Leverkusen	Robert Koch Institute	?
EPI_ISL_2472148	Germany/NW-RKI-I-172966/2021	2021-06-01	Europe	Germany	SYNLAB MVZ Leverkusen	Robert Koch Institute	?
EPI_ISL_2472149	Germany/NW-RKI-I-172967/2021	2021-06-01	Europe	Germany	SYNLAB MVZ Leverkusen	Robert Koch Institute	?
EPI_ISL_2472151	Germany/NW-RKI-I-172969/2021	2021-06-01	Europe	Germany	SYNLAB MVZ Leverkusen	Robert Koch Institute	?
EPI_ISL_2472152	Germany/NW-RKI-I-172970/2021	2021-06-01	Europe	Germany	SYNLAB MVZ Leverkusen	Robert Koch Institute	?
EPI_ISL_2472153	Germany/NW-RKI-I-172971/2021	2021-06-01	Europe	Germany	SYNLAB MVZ Leverkusen	Robert Koch Institute	?
EPI_ISL_2472155	Germany/NW-RKI-I-172973/2021	2021-06-01	Europe	Germany	SYNLAB MVZ Leverkusen	Robert Koch Institute	?
EPI_ISL_2472156	Germany/NW-RKI-I-172974/2021	2021-06-01	Europe	Germany	SYNLAB MVZ Leverkusen	Robert Koch Institute	?
EPI_ISL_2472158	Germany/NW-RKI-I-172976/2021	2021-06-01	Europe	Germany	SYNLAB MVZ Leverkusen	Robert Koch Institute	?
EPI_ISL_2472159	Germany/NW-RKI-I-172977/2021	2021-06-01	Europe	Germany	SYNLAB MVZ Leverkusen	Robert Koch Institute	?
EPI_ISL_2472162	Germany/NW-RKI-I-172980/2021	2021-06-03	Europe	Germany	SYNLAB MVZ Leverkusen	Robert Koch Institute	?
EPI_ISL_2472164	Germany/NW-RKI-I-172982/2021	2021-06-03	Europe	Germany	SYNLAB MVZ Leverkusen	Robert Koch Institute	?
EPI_ISL_2472166	Germany/NW-RKI-I-172984/2021	2021-06-01	Europe	Germany	SYNLAB MVZ Leverkusen	Robert Koch Institute	?
EPI_ISL_2472168	Germany/NW-RKI-I-172986/2021	2021-06-01	Europe	Germany	SYNLAB MVZ Leverkusen	Robert Koch Institute	?
EPI_ISL_2472169	Germany/NW-RKI-I-172987/2021	2021-06-01	Europe	Germany	SYNLAB MVZ Leverkusen	Robert Koch Institute	?
EPI_ISL_2472171	Germany/NW-RKI-I-172989/2021	2021-06-01	Europe	Germany	SYNLAB MVZ Leverkusen	Robert Koch Institute	?
EPI_ISL_2472172	Germany/NW-RKI-I-172990/2021	2021-06-01	Europe	Germany	SYNLAB MVZ Leverkusen	Robert Koch Institute	?
EPI_ISL_2472173	Germany/NW-RKI-I-172991/2021	2021-06-03	Europe	Germany	SYNLAB MVZ Leverkusen	Robert Koch Institute	?
EPI_ISL_2472174	Germany/NW-RKI-I-172992/2021	2021-06-01	Europe	Germany	SYNLAB MVZ Leverkusen	Robert Koch Institute	?
EPI_ISL_2472178	Germany/NW-RKI-I-172996/2021	2021-06-01	Europe	Germany	SYNLAB MVZ Leverkusen	Robert Koch Institute	?
EPI_ISL_2472179	Germany/NW-RKI-I-172997/2021	2021-06-01	Europe	Germany	SYNLAB MVZ Leverkusen	Robert Koch Institute	?
EPI_ISL_2472180	Germany/NW-RKI-I-172998/2021	2021-06-01	Europe	Germany	SYNLAB MVZ Leverkusen	Robert Koch Institute	?
EPI_ISL_2472182	Germany/NW-RKI-I-173000/2021	2021-06-01	Europe	Germany	SYNLAB MVZ Leverkusen	Robert Koch Institute	?
EPI_ISL_2472184	Germany/NW-RKI-I-173004/2021	2021-06-03	Europe	Germany	SYNLAB MVZ Leverkusen	Robert Koch Institute	?
EPI_ISL_2472188	Germany/NW-RKI-I-173008/2021	2021-06-01	Europe	Germany	SYNLAB MVZ Leverkusen	Robert Koch Institute	?
EPI_ISL_2472190	Germany/NW-RKI-I-173011/2021	2021-06-01	Europe	Germany	SYNLAB MVZ Leverkusen	Robert Koch Institute	?
EPI_ISL_2472191	Germany/NW-RKI-I-173012/2021	2021-06-01	Europe	Germany	SYNLAB MVZ Leverkusen	Robert Koch Institute	?
EPI_ISL_2472192	Germany/NW-RKI-I-173013/2021	2021-06-03	Europe	Germany	SYNLAB MVZ Leverkusen	Robert Koch Institute	?
EPI_ISL_2472193	Germany/NW-RKI-I-173014/2021	2021-06-01	Europe	Germany	SYNLAB MVZ Leverkusen	Robert Koch Institute	?
EPI_ISL_2472195	Germany/NW-RKI-I-173016/2021	2021-06-01	Europe	Germany	SYNLAB MVZ Leverkusen	Robert Koch Institute	?
EPI_ISL_2472199	Germany/NW-RKI-I-173020/2021	2021-06-01	Europe	Germany	SYNLAB MVZ Leverkusen	Robert Koch Institute	?
EPI_ISL_2472200	Germany/NW-RKI-I-173021/2021	2021-06-01	Europe	Germany	SYNLAB MVZ Leverkusen	Robert Koch Institute	?
EPI_ISL_2472201	Germany/NW-RKI-I-173022/2021	2021-06-01	Europe	Germany	SYNLAB MVZ Leverkusen	Robert Koch Institute	?
EPI_ISL_2472203	Germany/NW-RKI-I-173024/2021	2021-06-01	Europe	Germany	SYNLAB MVZ Leverkusen	Robert Koch Institute	?
EPI_ISL_2472204	Germany/NW-RKI-I-173025/2021	2021-06-03	Europe	Germany	SYNLAB MVZ Leverkusen	Robert Koch Institute	?
EPI_ISL_2472205	Germany/NW-RKI-I-173026/2021	2021-06-01	Europe	Germany	SYNLAB MVZ Leverkusen	Robert Koch Institute	?
EPI_ISL_2472207	Germany/NW-RKI-I-173028/2021	2021-06-01	Europe	Germany	SYNLAB MVZ Leverkusen	Robert Koch Institute	?
EPI_ISL_2472208	Germany/NW-RKI-I-173030/2021	2021-06-01	Europe	Germany	SYNLAB MVZ Leverkusen	Robert Koch Institute	?
EPI_ISL_2472211	Germany/NW-RKI-I-173035/2021	2021-06-01	Europe	Germany	SYNLAB MVZ Leverkusen	Robert Koch Institute	?
EPI_ISL_2472214	Germany/NW-RKI-I-173038/2021	2021-06-01	Europe	Germany	SYNLAB MVZ Leverkusen	Robert Koch Institute	?
EPI_ISL_2472219	Germany/NW-RKI-I-173043/2021	2021-06-01	Europe	Germany	SYNLAB MVZ Leverkusen	Robert Koch Institute	?
EPI_ISL_2472223	Germany/NW-RKI-I-173047/2021	2021-06-01	Europe	Germany	SYNLAB MVZ Leverkusen	Robert Koch Institute	?
EPI_ISL_2472230	Germany/NW-RKI-I-173054/2021	2021-06-01	Europe	Germany	SYNLAB MVZ Leverkusen	Robert Koch Institute	?
EPI_ISL_2472234	Germany/NW-RKI-I-173058/2021	2021-06-01	Europe	Germany	SYNLAB MVZ Leverkusen	Robert Koch Institute	?
EPI_ISL_2472235	Germany/NW-RKI-I-173059/2021	2021-06-01	Europe	Germany	SYNLAB MVZ Leverkusen	Robert Koch Institute	?
EPI_ISL_2472243	Germany/NW-RKI-I-173068/2021	2021-06-01	Europe	Germany	SYNLAB MVZ Leverkusen	Robert Koch Institute	?
EPI_ISL_2472248	Germany/NW-RKI-I-173073/2021	2021-06-01	Europe	Germany	SYNLAB MVZ Leverkusen	Robert Koch Institute	?
EPI_ISL_2472252	Germany/NW-RKI-I-173077/2021	2021-06-03	Europe	Germany	SYNLAB MVZ Leverkusen	Robert Koch Institute	?
EPI_ISL_2472253	Germany/NW-RKI-I-173078/2021	2021-06-03	Europe	Germany	SYNLAB MVZ Leverkusen	Robert Koch Institute	?
EPI_ISL_2472254	Germany/NW-RKI-I-173079/2021	2021-06-03	Europe	Germany	SYNLAB MVZ Leverkusen	Robert Koch Institute	?
EPI_ISL_2472265	Germany/NW-RKI-I-173091/2021	2021-06-01	Europe	Germany	SYNLAB MVZ Leverkusen	Robert Koch Institute	?
EPI_ISL_2472268	Germany/NW-RKI-I-173094/2021	2021-06-01	Europe	Germany	SYNLAB MVZ Leverkusen	Robert Koch Institute	?
EPI_ISL_2472269	Germany/NW-RKI-I-173095/2021	2021-06-01	Europe	Germany	SYNLAB MVZ Leverkusen	Robert Koch Institute	?
EPI_ISL_2472271	Germany/NW-RKI-I-173097/2021	2021-06-03	Europe	Germany	SYNLAB MVZ Leverkusen	Robert Koch Institute	?
EPI_ISL_2472273	Germany/NW-RKI-I-173099/2021	2021-06-01	Europe	Germany	SYNLAB MVZ Leverkusen	Robert Koch Institute	?
EPI_ISL_2472274	Germany/NW-RKI-I-173100/2021	2021-06-01	Europe	Germany	SYNLAB MVZ Leverkusen	Robert Koch Institute	?
EPI_ISL_2472277	Germany/NW-RKI-I-173103/2021	2021-06-01	Europe	Germany	SYNLAB MVZ Leverkusen	Robert Koch Institute	?
EPI_ISL_2472282	Germany/NW-RKI-I-173108/2021	2021-06-01	Europe	Germany	SYNLAB MVZ Leverkusen	Robert Koch Institute	?
EPI_ISL_2472284	Germany/NW-RKI-I-173110/2021	2021-06-01	Europe	Germany	SYNLAB MVZ Leverkusen	Robert Koch Institute	?
EPI_ISL_2472285	Germany/NW-RKI-I-173111/2021	2021-06-03	Europe	Germany	SYNLAB MVZ Leverkusen	Robert Koch Institute	?
EPI_ISL_2472286	Germany/NW-RKI-I-173112/2021	2021-06-01	Europe	Germany	SYNLAB MVZ Leverkusen	Robert Koch Institute	?
EPI_ISL_2472288	Germany/NW-RKI-I-173115/2021	2021-06-03	Europe	Germany	SYNLAB MVZ Leverkusen	Robert Koch Institute	?
EPI_ISL_2472291	Germany/NW-RKI-I-173119/2021	2021-06-01	Europe	Germany	SYNLAB MVZ Leverkusen	Robert Koch Institute	?
EPI_ISL_2472292	Germany/NW-RKI-I-173120/2021	2021-06-01	Europe	Germany	SYNLAB MVZ Leverkusen	Robert Koch Institute	?
EPI_ISL_2472293	Germany/NW-RKI-I-173121/2021	2021-06-01	Europe	Germany	SYNLAB MVZ Leverkusen	Robert Koch Institute	?
EPI_ISL_2472297	Germany/NW-RKI-I-173125/2021	2021-06-01	Europe	Germany	SYNLAB MVZ Leverkusen	Robert Koch Institute	?
EPI_ISL_2472298	Germany/NW-RKI-I-173126/2021	2021-06-01	Europe	Germany	SYNLAB MVZ Leverkusen	Robert Koch Institute	?
EPI_ISL_2472300	Germany/NW-RKI-I-173128/2021	2021-06-01	Europe	Germany	SYNLAB MVZ Leverkusen	Robert Koch Institute	?
EPI_ISL_2472301	Germany/NW-RKI-I-173129/2021	2021-06-01	Europe	Germany	SYNLAB MVZ Leverkusen	Robert Koch Institute	?
EPI_ISL_2472302	Germany/NW-RKI-I-173130/2021	2021-06-01	Europe	Germany	SYNLAB MVZ Leverkusen	Robert Koch Institute	?
EPI_ISL_2472303	Germany/NW-RKI-I-173131/2021	2021-06-03	Europe	Germany	SYNLAB MVZ Leverkusen	Robert Koch Institute	?
EPI_ISL_2472306	Germany/NW-RKI-I-173134/2021	2021-06-01	Europe	Germany	SYNLAB MVZ Leverkusen	Robert Koch Institute	?
EPI_ISL_2472307	Germany/NW-RKI-I-173135/2021	2021-06-01	Europe	Germany	SYNLAB MVZ Leverkusen	Robert Koch Institute	?
EPI_ISL_2472308	Germany/NW-RKI-I-173136/2021	2021-06-01	Europe	Germany	SYNLAB MVZ Leverkusen	Robert Koch Institute	?
EPI_ISL_2472309	Germany/NW-RKI-I-173137/2021	2021-06-03	Europe	Germany	SYNLAB MVZ Leverkusen	Robert Koch Institute	?
EPI_ISL_2472312	Germany/NW-RKI-I-173140/2021	2021-06-03	Europe	Germany	SYNLAB MVZ Leverkusen	Robert Koch Institute	?
EPI_ISL_2472313	Germany/NW-RKI-I-173141/2021	2021-06-01	Europe	Germany	SYNLAB MVZ Leverkusen	Robert Koch Institute	?
EPI_ISL_2472315	Germany/NW-RKI-I-173143/2021	2021-06-01	Europe	Germany	SYNLAB MVZ Leverkusen	Robert Koch Institute	?
EPI_ISL_2472316	Germany/NW-RKI-I-173144/2021	2021-06-01	Europe	Germany	SYNLAB MVZ Leverkusen	Robert Koch Institute	?
EPI_ISL_2472317	Germany/NW-RKI-I-173145/2021	2021-06-01	Europe	Germany	SYNLAB MVZ Leverkusen	Robert Koch Institute	?
EPI_ISL_2472319	Germany/NW-RKI-I-173147/2021	2021-06-01	Europe	Germany	SYNLAB MVZ Leverkusen	Robert Koch Institute	?
EPI_ISL_2472330	Germany/NW-RKI-I-173158/2021	2021-06-03	Europe	Germany	SYNLAB MVZ Leverkusen	Robert Koch Institute	?
EPI_ISL_2472333	Germany/NW-RKI-I-173161/2021	2021-06-01	Europe	Germany	SYNLAB MVZ Leverkusen	Robert Koch Institute	?
EPI_ISL_2472334	Germany/NW-RKI-I-173162/2021	2021-06-01	Europe	Germany	SYNLAB MVZ Leverkusen	Robert Koch Institute	?
EPI_ISL_2472335	Germany/NW-RKI-I-173163/2021	2021-06-03	Europe	Germany	SYNLAB MVZ Leverkusen	Robert Koch Institute	?
EPI_ISL_2472336	Germany/NW-RKI-I-173164/2021	2021-06-03	Europe	Germany	SYNLAB MVZ Leverkusen	Robert Koch Institute	?
EPI_ISL_2472338	Germany/NW-RKI-I-173166/2021	2021-06-01	Europe	Germany	SYNLAB MVZ Leverkusen	Robert Koch Institute	?
EPI_ISL_2472339	Germany/NW-RKI-I-173167/2021	2021-06-01	Europe	Germany	SYNLAB MVZ Leverkusen	Robert Koch Institute	?
EPI_ISL_2472340	Germany/NW-RKI-I-173168/2021	2021-06-01	Europe	Germany	SYNLAB MVZ Leverkusen	Robert Koch Institute	?
EPI_ISL_2472345	Germany/NW-RKI-I-173173/2021	2021-06-03	Europe	Germany	SYNLAB MVZ Leverkusen	Robert Koch Institute	?
EPI_ISL_2472346	Germany/NW-RKI-I-173174/2021	2021-06-01	Europe	Germany	SYNLAB MVZ Leverkusen	Robert Koch Institute	?
EPI_ISL_2472350	Germany/NW-RKI-I-173178/2021	2021-06-01	Europe	Germany	SYNLAB MVZ Leverkusen	Robert Koch Institute	?
EPI_ISL_2472351	Germany/NW-RKI-I-173179/2021	2021-06-01	Europe	Germany	SYNLAB MVZ Leverkusen	Robert Koch Institute	?
EPI_ISL_2472354	Germany/NW-RKI-I-173182/2021	2021-06-01	Europe	Germany	SYNLAB MVZ Leverkusen	Robert Koch Institute	?
EPI_ISL_2472355	Germany/NW-RKI-I-173183/2021	2021-06-01	Europe	Germany	SYNLAB MVZ Leverkusen	Robert Koch Institute	?
EPI_ISL_2472356	Germany/NW-RKI-I-173184/2021	2021-06-03	Europe	Germany	SYNLAB MVZ Leverkusen	Robert Koch Institute	?
EPI_ISL_2472357	Germany/NW-RKI-I-173185/2021	2021-06-01	Europe	Germany	SYNLAB MVZ Leverkusen	Robert Koch Institute	?
EPI_ISL_2472358	Germany/NW-RKI-I-173186/2021	2021-06-01	Europe	Germany	SYNLAB MVZ Leverkusen	Robert Koch Institute	?
EPI_ISL_2472359	Germany/NW-RKI-I-173189/2021	2021-06-01	Europe	Germany	SYNLAB MVZ Leverkusen	Robert Koch Institute	?
EPI_ISL_2472361	Germany/NW-RKI-I-173191/2021	2021-06-01	Europe	Germany	SYNLAB MVZ Leverkusen	Robert Koch Institute	?
EPI_ISL_2472362	Germany/NW-RKI-I-173192/2021	2021-06-01	Europe	Germany	SYNLAB MVZ Leverkusen	Robert Koch Institute	?
EPI_ISL_2472363	Germany/NW-RKI-I-173193/2021	2021-06-01	Europe	Germany	SYNLAB MVZ Leverkusen	Robert Koch Institute	?
EPI_ISL_2472485	Germany/NW-RKI-I-173339/2021	2021-05-28	Europe	Germany	Labor Mönchengladbach MVZ Dr. Stein + Kollegen GbR	Robert Koch Institute	?
EPI_ISL_2472486	Germany/NW-RKI-I-173340/2021	2021-05-29	Europe	Germany	Labor Mönchengladbach MVZ Dr. Stein + Kollegen GbR	Robert Koch Institute	?
EPI_ISL_2472487	Germany/NW-RKI-I-173341/2021	2021-05-29	Europe	Germany	Labor Mönchengladbach MVZ Dr. Stein + Kollegen GbR	Robert Koch Institute	?
EPI_ISL_2472490	Germany/NW-RKI-I-173344/2021	2021-05-29	Europe	Germany	Labor Mönchengladbach MVZ Dr. Stein + Kollegen GbR	Robert Koch Institute	?
EPI_ISL_2472492	Germany/NW-RKI-I-173346/2021	2021-05-29	Europe	Germany	Labor Mönchengladbach MVZ Dr. Stein + Kollegen GbR	Robert Koch Institute	?
EPI_ISL_2472495	Germany/NW-RKI-I-173349/2021	2021-05-29	Europe	Germany	Labor Mönchengladbach MVZ Dr. Stein + Kollegen GbR	Robert Koch Institute	?
EPI_ISL_2472503	Germany/NW-RKI-I-173360/2021	2021-05-29	Europe	Germany	Labor Mönchengladbach MVZ Dr. Stein + Kollegen GbR	Robert Koch Institute	?
EPI_ISL_2472505	Germany/NW-RKI-I-173364/2021	2021-05-29	Europe	Germany	Labor Mönchengladbach MVZ Dr. Stein + Kollegen GbR	Robert Koch Institute	?
EPI_ISL_2472506	Germany/NW-RKI-I-173365/2021	2021-05-28	Europe	Germany	Labor Mönchengladbach MVZ Dr. Stein + Kollegen GbR	Robert Koch Institute	?
EPI_ISL_2472507	Germany/NW-RKI-I-173367/2021	2021-05-29	Europe	Germany	Labor Mönchengladbach MVZ Dr. Stein + Kollegen GbR	Robert Koch Institute	?
EPI_ISL_2472508	Germany/NW-RKI-I-173368/2021	2021-05-29	Europe	Germany	Labor Mönchengladbach MVZ Dr. Stein + Kollegen GbR	Robert Koch Institute	?
EPI_ISL_2472519	Germany/NW-RKI-I-173380/2021	2021-05-28	Europe	Germany	Laborarztpraxis Jochen Hüter	Robert Koch Institute	?
EPI_ISL_2472521	Germany/NW-RKI-I-173383/2021	2021-05-28	Europe	Germany	Laborarztpraxis Jochen Hüter	Robert Koch Institute	?
EPI_ISL_2472526	Germany/NW-RKI-I-173389/2021	2021-05-28	Europe	Germany	Laborarztpraxis Jochen Hüter	Robert Koch Institute	?
EPI_ISL_2472530	Germany/NW-RKI-I-173394/2021	2021-05-28	Europe	Germany	Laborarztpraxis Jochen Hüter	Robert Koch Institute	?
EPI_ISL_2472531	Germany/NW-RKI-I-173395/2021	2021-05-28	Europe	Germany	Laborarztpraxis Jochen Hüter	Robert Koch Institute	?
EPI_ISL_2472533	Germany/NW-RKI-I-173397/2021	2021-05-28	Europe	Germany	Laborarztpraxis Jochen Hüter	Robert Koch Institute	?
EPI_ISL_2472542	Germany/NW-RKI-I-173407/2021	2021-05-31	Europe	Germany	Limbach - MVZ Labor Eveld & Kollegen Essen	Robert Koch Institute	?
EPI_ISL_2472543	Germany/NW-RKI-I-173417/2021	2021-05-31	Europe	Germany	Labor Dr. Wisplinghoff - Köln	Robert Koch Institute	?
EPI_ISL_2472705	Germany/NW-RKI-I-173609/2021	2021-06-05	Europe	Germany	Labor Mönchengladbach MVZ Dr. Stein + Kollegen GbR	Robert Koch Institute	?
EPI_ISL_2472706	Germany/NW-RKI-I-173610/2021	2021-06-04	Europe	Germany	Limbach - MVZ Labor Eveld & Kollegen Essen	Robert Koch Institute	?
EPI_ISL_2472710	Germany/NW-RKI-I-173616/2021	2021-06-02	Europe	Germany	Limbach - MVZ Labor Eveld & Kollegen Essen	Robert Koch Institute	?
EPI_ISL_2472716	Germany/NW-RKI-I-173622/2021	2021-06-02	Europe	Germany	Limbach - MVZ Labor Eveld & Kollegen Essen	Robert Koch Institute	?
EPI_ISL_2472721	Germany/NW-RKI-I-173627/2021	2021-06-02	Europe	Germany	Limbach - MVZ Labor Eveld & Kollegen Essen	Robert Koch Institute	?
EPI_ISL_2472723	Germany/NW-RKI-I-173629/2021	2021-06-05	Europe	Germany	Labor Mönchengladbach MVZ Dr. Stein + Kollegen GbR	Robert Koch Institute	?
EPI_ISL_2472725	Germany/NW-RKI-I-173631/2021	2021-06-05	Europe	Germany	Labor Mönchengladbach MVZ Dr. Stein + Kollegen GbR	Robert Koch Institute	?
EPI_ISL_2472726	Germany/NW-RKI-I-173632/2021	2021-06-02	Europe	Germany	Limbach - MVZ Labor Eveld & Kollegen Essen	Robert Koch Institute	?
EPI_ISL_2472784	Germany/NW-RKI-I-173695/2021	2021-05-24	Europe	Germany	Labor ZOTZ|KLIMAS; MVZ Düsseldorf-Centrum	Robert Koch Institute	?
EPI_ISL_2472786	Germany/NW-RKI-I-173697/2021	2021-05-24	Europe	Germany	Labor ZOTZ|KLIMAS; MVZ Düsseldorf-Centrum	Robert Koch Institute	?
EPI_ISL_2472787	Germany/NW-RKI-I-173698/2021	2021-05-28	Europe	Germany	Labor ZOTZ|KLIMAS; MVZ Düsseldorf-Centrum	Robert Koch Institute	?
EPI_ISL_2472788	Germany/NW-RKI-I-173699/2021	2021-05-24	Europe	Germany	Labor ZOTZ|KLIMAS; MVZ Düsseldorf-Centrum	Robert Koch Institute	?
EPI_ISL_2472789	Germany/NW-RKI-I-173700/2021	2021-05-26	Europe	Germany	Labor ZOTZ|KLIMAS; MVZ Düsseldorf-Centrum	Robert Koch Institute	?
EPI_ISL_2472791	Germany/NW-RKI-I-173702/2021	2021-05-25	Europe	Germany	Labor ZOTZ|KLIMAS; MVZ Düsseldorf-Centrum	Robert Koch Institute	?
EPI_ISL_2472792	Germany/NW-RKI-I-173703/2021	2021-05-27	Europe	Germany	Labor ZOTZ|KLIMAS; MVZ Düsseldorf-Centrum	Robert Koch Institute	?
EPI_ISL_2472793	Germany/NW-RKI-I-173704/2021	2021-05-26	Europe	Germany	Labor ZOTZ|KLIMAS; MVZ Düsseldorf-Centrum	Robert Koch Institute	?
EPI_ISL_2472794	Germany/NW-RKI-I-173705/2021	2021-05-26	Europe	Germany	Labor ZOTZ|KLIMAS; MVZ Düsseldorf-Centrum	Robert Koch Institute	?
EPI_ISL_2472795	Germany/NW-RKI-I-173706/2021	2021-05-24	Europe	Germany	Labor ZOTZ|KLIMAS; MVZ Düsseldorf-Centrum	Robert Koch Institute	?
EPI_ISL_2472796	Germany/NW-RKI-I-173707/2021	2021-05-25	Europe	Germany	Labor ZOTZ|KLIMAS; MVZ Düsseldorf-Centrum	Robert Koch Institute	?
EPI_ISL_2472797	Germany/NW-RKI-I-173708/2021	2021-05-24	Europe	Germany	Labor ZOTZ|KLIMAS; MVZ Düsseldorf-Centrum	Robert Koch Institute	?
EPI_ISL_2472798	Germany/NW-RKI-I-173709/2021	2021-05-28	Europe	Germany	Labor ZOTZ|KLIMAS; MVZ Düsseldorf-Centrum	Robert Koch Institute	?
EPI_ISL_2472800	Germany/NW-RKI-I-173711/2021	2021-05-28	Europe	Germany	Labor ZOTZ|KLIMAS; MVZ Düsseldorf-Centrum	Robert Koch Institute	?
EPI_ISL_2472801	Germany/NW-RKI-I-173712/2021	2021-05-27	Europe	Germany	Labor ZOTZ|KLIMAS; MVZ Düsseldorf-Centrum	Robert Koch Institute	?
EPI_ISL_2472802	Germany/NW-RKI-I-173713/2021	2021-05-24	Europe	Germany	Labor ZOTZ|KLIMAS; MVZ Düsseldorf-Centrum	Robert Koch Institute	?
EPI_ISL_2472803	Germany/NW-RKI-I-173714/2021	2021-05-27	Europe	Germany	Labor ZOTZ|KLIMAS; MVZ Düsseldorf-Centrum	Robert Koch Institute	?
EPI_ISL_2472805	Germany/NW-RKI-I-173716/2021	2021-05-26	Europe	Germany	Labor ZOTZ|KLIMAS; MVZ Düsseldorf-Centrum	Robert Koch Institute	?
EPI_ISL_2472806	Germany/NW-RKI-I-173717/2021	2021-05-26	Europe	Germany	Labor ZOTZ|KLIMAS; MVZ Düsseldorf-Centrum	Robert Koch Institute	?
EPI_ISL_2472807	Germany/NW-RKI-I-173718/2021	2021-05-27	Europe	Germany	Labor ZOTZ|KLIMAS; MVZ Düsseldorf-Centrum	Robert Koch Institute	?
EPI_ISL_2472808	Germany/NW-RKI-I-173719/2021	2021-05-24	Europe	Germany	Labor ZOTZ|KLIMAS; MVZ Düsseldorf-Centrum	Robert Koch Institute	?
EPI_ISL_2472809	Germany/NW-RKI-I-173720/2021	2021-05-25	Europe	Germany	Labor ZOTZ|KLIMAS; MVZ Düsseldorf-Centrum	Robert Koch Institute	?
EPI_ISL_2472810	Germany/NW-RKI-I-173721/2021	2021-05-26	Europe	Germany	Labor ZOTZ|KLIMAS; MVZ Düsseldorf-Centrum	Robert Koch Institute	?
EPI_ISL_2472811	Germany/NW-RKI-I-173722/2021	2021-05-28	Europe	Germany	Labor ZOTZ|KLIMAS; MVZ Düsseldorf-Centrum	Robert Koch Institute	?
EPI_ISL_2472812	Germany/NW-RKI-I-173723/2021	2021-05-28	Europe	Germany	Labor ZOTZ|KLIMAS; MVZ Düsseldorf-Centrum	Robert Koch Institute	?
EPI_ISL_2472813	Germany/NW-RKI-I-173724/2021	2021-05-25	Europe	Germany	Labor ZOTZ|KLIMAS; MVZ Düsseldorf-Centrum	Robert Koch Institute	?
EPI_ISL_2472815	Germany/NW-RKI-I-173726/2021	2021-05-29	Europe	Germany	Labor ZOTZ|KLIMAS; MVZ Düsseldorf-Centrum	Robert Koch Institute	?
EPI_ISL_2472816	Germany/NW-RKI-I-173727/2021	2021-05-25	Europe	Germany	Labor ZOTZ|KLIMAS; MVZ Düsseldorf-Centrum	Robert Koch Institute	?
EPI_ISL_2472817	Germany/NW-RKI-I-173728/2021	2021-05-24	Europe	Germany	Labor ZOTZ|KLIMAS; MVZ Düsseldorf-Centrum	Robert Koch Institute	?
EPI_ISL_2472818	Germany/NW-RKI-I-173729/2021	2021-05-27	Europe	Germany	Labor ZOTZ|KLIMAS; MVZ Düsseldorf-Centrum	Robert Koch Institute	?
EPI_ISL_2472819	Germany/NW-RKI-I-173730/2021	2021-05-24	Europe	Germany	Labor ZOTZ|KLIMAS; MVZ Düsseldorf-Centrum	Robert Koch Institute	?
EPI_ISL_2472820	Germany/NW-RKI-I-173731/2021	2021-05-28	Europe	Germany	Labor ZOTZ|KLIMAS; MVZ Düsseldorf-Centrum	Robert Koch Institute	?
EPI_ISL_2472821	Germany/NW-RKI-I-173732/2021	2021-05-24	Europe	Germany	Labor ZOTZ|KLIMAS; MVZ Düsseldorf-Centrum	Robert Koch Institute	?
EPI_ISL_2472822	Germany/NW-RKI-I-173733/2021	2021-05-27	Europe	Germany	Labor ZOTZ|KLIMAS; MVZ Düsseldorf-Centrum	Robert Koch Institute	?
EPI_ISL_2472823	Germany/NW-RKI-I-173734/2021	2021-05-25	Europe	Germany	Labor ZOTZ|KLIMAS; MVZ Düsseldorf-Centrum	Robert Koch Institute	?
EPI_ISL_2472824	Germany/NW-RKI-I-173735/2021	2021-05-26	Europe	Germany	Labor ZOTZ|KLIMAS; MVZ Düsseldorf-Centrum	Robert Koch Institute	?
EPI_ISL_2472825	Germany/NW-RKI-I-173736/2021	2021-05-28	Europe	Germany	Labor ZOTZ|KLIMAS; MVZ Düsseldorf-Centrum	Robert Koch Institute	?
EPI_ISL_2472827	Germany/NW-RKI-I-173738/2021	2021-05-30	Europe	Germany	Labor ZOTZ|KLIMAS; MVZ Düsseldorf-Centrum	Robert Koch Institute	?
EPI_ISL_2472829	Germany/NW-RKI-I-173740/2021	2021-05-28	Europe	Germany	Labor ZOTZ|KLIMAS; MVZ Düsseldorf-Centrum	Robert Koch Institute	?
EPI_ISL_2472830	Germany/NW-RKI-I-173741/2021	2021-05-25	Europe	Germany	Labor ZOTZ|KLIMAS; MVZ Düsseldorf-Centrum	Robert Koch Institute	?
EPI_ISL_2472832	Germany/NW-RKI-I-173743/2021	2021-05-25	Europe	Germany	Labor ZOTZ|KLIMAS; MVZ Düsseldorf-Centrum	Robert Koch Institute	?
EPI_ISL_2472833	Germany/NW-RKI-I-173744/2021	2021-05-25	Europe	Germany	Labor ZOTZ|KLIMAS; MVZ Düsseldorf-Centrum	Robert Koch Institute	?
EPI_ISL_2472834	Germany/NW-RKI-I-173745/2021	2021-05-24	Europe	Germany	Labor ZOTZ|KLIMAS; MVZ Düsseldorf-Centrum	Robert Koch Institute	?
EPI_ISL_2472835	Germany/NW-RKI-I-173746/2021	2021-05-27	Europe	Germany	Labor ZOTZ|KLIMAS; MVZ Düsseldorf-Centrum	Robert Koch Institute	?
EPI_ISL_2472838	Germany/NW-RKI-I-173749/2021	2021-05-24	Europe	Germany	Labor ZOTZ|KLIMAS; MVZ Düsseldorf-Centrum	Robert Koch Institute	?
EPI_ISL_2472839	Germany/NW-RKI-I-173750/2021	2021-05-24	Europe	Germany	Labor ZOTZ|KLIMAS; MVZ Düsseldorf-Centrum	Robert Koch Institute	?
EPI_ISL_2472840	Germany/NW-RKI-I-173751/2021	2021-05-29	Europe	Germany	Labor ZOTZ|KLIMAS; MVZ Düsseldorf-Centrum	Robert Koch Institute	?
EPI_ISL_2472841	Germany/NW-RKI-I-173752/2021	2021-05-24	Europe	Germany	Labor ZOTZ|KLIMAS; MVZ Düsseldorf-Centrum	Robert Koch Institute	?
EPI_ISL_2472843	Germany/NW-RKI-I-173754/2021	2021-05-24	Europe	Germany	Labor ZOTZ|KLIMAS; MVZ Düsseldorf-Centrum	Robert Koch Institute	?
EPI_ISL_2472845	Germany/NW-RKI-I-173756/2021	2021-05-29	Europe	Germany	Labor ZOTZ|KLIMAS; MVZ Düsseldorf-Centrum	Robert Koch Institute	?
EPI_ISL_2472846	Germany/NW-RKI-I-173757/2021	2021-05-30	Europe	Germany	Labor ZOTZ|KLIMAS; MVZ Düsseldorf-Centrum	Robert Koch Institute	?
EPI_ISL_2472847	Germany/NW-RKI-I-173758/2021	2021-05-25	Europe	Germany	Labor ZOTZ|KLIMAS; MVZ Düsseldorf-Centrum	Robert Koch Institute	?
EPI_ISL_2472848	Germany/NW-RKI-I-173759/2021	2021-05-27	Europe	Germany	Labor ZOTZ|KLIMAS; MVZ Düsseldorf-Centrum	Robert Koch Institute	?
EPI_ISL_2472849	Germany/NW-RKI-I-173760/2021	2021-05-28	Europe	Germany	Labor ZOTZ|KLIMAS; MVZ Düsseldorf-Centrum	Robert Koch Institute	?
EPI_ISL_2472850	Germany/NW-RKI-I-173761/2021	2021-05-25	Europe	Germany	Labor ZOTZ|KLIMAS; MVZ Düsseldorf-Centrum	Robert Koch Institute	?
EPI_ISL_2472851	Germany/NW-RKI-I-173762/2021	2021-05-28	Europe	Germany	Labor ZOTZ|KLIMAS; MVZ Düsseldorf-Centrum	Robert Koch Institute	?
EPI_ISL_2472854	Germany/NW-RKI-I-173765/2021	2021-05-25	Europe	Germany	Labor ZOTZ|KLIMAS; MVZ Düsseldorf-Centrum	Robert Koch Institute	?
EPI_ISL_2472855	Germany/NW-RKI-I-173766/2021	2021-05-29	Europe	Germany	Labor ZOTZ|KLIMAS; MVZ Düsseldorf-Centrum	Robert Koch Institute	?
EPI_ISL_2472856	Germany/NW-RKI-I-173767/2021	2021-05-25	Europe	Germany	Labor ZOTZ|KLIMAS; MVZ Düsseldorf-Centrum	Robert Koch Institute	?
EPI_ISL_2472857	Germany/NW-RKI-I-173768/2021	2021-05-28	Europe	Germany	Labor ZOTZ|KLIMAS; MVZ Düsseldorf-Centrum	Robert Koch Institute	?
EPI_ISL_2472858	Germany/NW-RKI-I-173769/2021	2021-05-24	Europe	Germany	Labor ZOTZ|KLIMAS; MVZ Düsseldorf-Centrum	Robert Koch Institute	?
EPI_ISL_2472860	Germany/NW-RKI-I-173771/2021	2021-05-26	Europe	Germany	Labor ZOTZ|KLIMAS; MVZ Düsseldorf-Centrum	Robert Koch Institute	?
EPI_ISL_2472861	Germany/NW-RKI-I-173772/2021	2021-05-29	Europe	Germany	Labor ZOTZ|KLIMAS; MVZ Düsseldorf-Centrum	Robert Koch Institute	?
EPI_ISL_2472862	Germany/NW-RKI-I-173773/2021	2021-05-25	Europe	Germany	Labor ZOTZ|KLIMAS; MVZ Düsseldorf-Centrum	Robert Koch Institute	?
EPI_ISL_2472863	Germany/NW-RKI-I-173774/2021	2021-05-24	Europe	Germany	Labor ZOTZ|KLIMAS; MVZ Düsseldorf-Centrum	Robert Koch Institute	?
EPI_ISL_2472866	Germany/NW-RKI-I-173777/2021	2021-05-29	Europe	Germany	Labor ZOTZ|KLIMAS; MVZ Düsseldorf-Centrum	Robert Koch Institute	?
EPI_ISL_2472867	Germany/NW-RKI-I-173778/2021	2021-05-25	Europe	Germany	Labor ZOTZ|KLIMAS; MVZ Düsseldorf-Centrum	Robert Koch Institute	?
EPI_ISL_2472870	Germany/NW-RKI-I-173781/2021	2021-05-24	Europe	Germany	Labor ZOTZ|KLIMAS; MVZ Düsseldorf-Centrum	Robert Koch Institute	?
EPI_ISL_2472871	Germany/NW-RKI-I-173782/2021	2021-05-24	Europe	Germany	Labor ZOTZ|KLIMAS; MVZ Düsseldorf-Centrum	Robert Koch Institute	?
EPI_ISL_2472872	Germany/NW-RKI-I-173783/2021	2021-05-26	Europe	Germany	Labor ZOTZ|KLIMAS; MVZ Düsseldorf-Centrum	Robert Koch Institute	?
EPI_ISL_2472874	Germany/NW-RKI-I-173785/2021	2021-05-27	Europe	Germany	Labor ZOTZ|KLIMAS; MVZ Düsseldorf-Centrum	Robert Koch Institute	?
EPI_ISL_2472875	Germany/NW-RKI-I-173786/2021	2021-05-24	Europe	Germany	Labor ZOTZ|KLIMAS; MVZ Düsseldorf-Centrum	Robert Koch Institute	?
EPI_ISL_2472876	Germany/NW-RKI-I-173787/2021	2021-05-25	Europe	Germany	Labor ZOTZ|KLIMAS; MVZ Düsseldorf-Centrum	Robert Koch Institute	?
EPI_ISL_2472877	Germany/NW-RKI-I-173788/2021	2021-05-26	Europe	Germany	Labor ZOTZ|KLIMAS; MVZ Düsseldorf-Centrum	Robert Koch Institute	?
EPI_ISL_2472878	Germany/NW-RKI-I-173789/2021	2021-05-24	Europe	Germany	Labor ZOTZ|KLIMAS; MVZ Düsseldorf-Centrum	Robert Koch Institute	?
EPI_ISL_2472879	Germany/NW-RKI-I-173790/2021	2021-05-28	Europe	Germany	Labor ZOTZ|KLIMAS; MVZ Düsseldorf-Centrum	Robert Koch Institute	?
EPI_ISL_2472880	Germany/NW-RKI-I-173791/2021	2021-05-28	Europe	Germany	Labor ZOTZ|KLIMAS; MVZ Düsseldorf-Centrum	Robert Koch Institute	?
EPI_ISL_2472881	Germany/NW-RKI-I-173792/2021	2021-05-28	Europe	Germany	Labor ZOTZ|KLIMAS; MVZ Düsseldorf-Centrum	Robert Koch Institute	?
EPI_ISL_2472882	Germany/NW-RKI-I-173793/2021	2021-05-24	Europe	Germany	Labor ZOTZ|KLIMAS; MVZ Düsseldorf-Centrum	Robert Koch Institute	?
EPI_ISL_2472884	Germany/NW-RKI-I-173795/2021	2021-05-30	Europe	Germany	Labor ZOTZ|KLIMAS; MVZ Düsseldorf-Centrum	Robert Koch Institute	?
EPI_ISL_2472885	Germany/NW-RKI-I-173796/2021	2021-05-25	Europe	Germany	Labor ZOTZ|KLIMAS; MVZ Düsseldorf-Centrum	Robert Koch Institute	?
EPI_ISL_2472886	Germany/NW-RKI-I-173797/2021	2021-05-24	Europe	Germany	Labor ZOTZ|KLIMAS; MVZ Düsseldorf-Centrum	Robert Koch Institute	?
EPI_ISL_2631546	Germany/NW-RKI-I-174590/2021	2021-06-05	Europe	Germany	SYNLAB MVZ Leverkusen	Robert Koch Institute	?
EPI_ISL_2631547	Germany/NW-RKI-I-174591/2021	2021-06-05	Europe	Germany	SYNLAB MVZ Leverkusen	Robert Koch Institute	?
EPI_ISL_2631550	Germany/NW-RKI-I-174594/2021	2021-06-03	Europe	Germany	SYNLAB MVZ Leverkusen	Robert Koch Institute	?
EPI_ISL_2631551	Germany/NW-RKI-I-174595/2021	2021-06-05	Europe	Germany	SYNLAB MVZ Leverkusen	Robert Koch Institute	?
EPI_ISL_2631552	Germany/NW-RKI-I-174596/2021	2021-06-05	Europe	Germany	SYNLAB MVZ Leverkusen	Robert Koch Institute	?
EPI_ISL_2631560	Germany/NW-RKI-I-174604/2021	2021-06-05	Europe	Germany	SYNLAB MVZ Leverkusen	Robert Koch Institute	?
EPI_ISL_2631562	Germany/NW-RKI-I-174606/2021	2021-06-05	Europe	Germany	SYNLAB MVZ Leverkusen	Robert Koch Institute	?
EPI_ISL_2631563	Germany/NW-RKI-I-174607/2021	2021-06-05	Europe	Germany	SYNLAB MVZ Leverkusen	Robert Koch Institute	?
EPI_ISL_2631564	Germany/NW-RKI-I-174608/2021	2021-06-03	Europe	Germany	SYNLAB MVZ Leverkusen	Robert Koch Institute	?
EPI_ISL_2631565	Germany/NW-RKI-I-174609/2021	2021-06-05	Europe	Germany	SYNLAB MVZ Leverkusen	Robert Koch Institute	?
EPI_ISL_2631567	Germany/NW-RKI-I-174611/2021	2021-06-05	Europe	Germany	SYNLAB MVZ Leverkusen	Robert Koch Institute	?
EPI_ISL_2631569	Germany/NW-RKI-I-174613/2021	2021-06-05	Europe	Germany	SYNLAB MVZ Leverkusen	Robert Koch Institute	?
EPI_ISL_2631570	Germany/NW-RKI-I-174614/2021	2021-06-05	Europe	Germany	SYNLAB MVZ Leverkusen	Robert Koch Institute	?
EPI_ISL_2631571	Germany/NW-RKI-I-174615/2021	2021-06-05	Europe	Germany	SYNLAB MVZ Leverkusen	Robert Koch Institute	?
EPI_ISL_2631573	Germany/NW-RKI-I-174617/2021	2021-06-01	Europe	Germany	SYNLAB MVZ Leverkusen	Robert Koch Institute	?
EPI_ISL_2631574	Germany/NW-RKI-I-174618/2021	2021-06-05	Europe	Germany	SYNLAB MVZ Leverkusen	Robert Koch Institute	?
EPI_ISL_2631575	Germany/NW-RKI-I-174620/2021	2021-06-05	Europe	Germany	SYNLAB MVZ Leverkusen	Robert Koch Institute	?
EPI_ISL_2631577	Germany/NW-RKI-I-174622/2021	2021-06-03	Europe	Germany	SYNLAB MVZ Leverkusen	Robert Koch Institute	?
EPI_ISL_2631579	Germany/NW-RKI-I-174624/2021	2021-06-01	Europe	Germany	SYNLAB MVZ Leverkusen	Robert Koch Institute	?
EPI_ISL_2631580	Germany/NW-RKI-I-174625/2021	2021-06-03	Europe	Germany	SYNLAB MVZ Leverkusen	Robert Koch Institute	?
EPI_ISL_2631581	Germany/NW-RKI-I-174626/2021	2021-06-05	Europe	Germany	SYNLAB MVZ Leverkusen	Robert Koch Institute	?
EPI_ISL_2631583	Germany/NW-RKI-I-174628/2021	2021-06-03	Europe	Germany	SYNLAB MVZ Leverkusen	Robert Koch Institute	?
EPI_ISL_2631584	Germany/NW-RKI-I-174629/2021	2021-06-03	Europe	Germany	SYNLAB MVZ Leverkusen	Robert Koch Institute	?
EPI_ISL_2631591	Germany/NW-RKI-I-174636/2021	2021-06-01	Europe	Germany	SYNLAB MVZ Leverkusen	Robert Koch Institute	?
EPI_ISL_2631593	Germany/NW-RKI-I-174638/2021	2021-06-05	Europe	Germany	SYNLAB MVZ Leverkusen	Robert Koch Institute	?
EPI_ISL_2631598	Germany/NW-RKI-I-174643/2021	2021-06-05	Europe	Germany	SYNLAB MVZ Leverkusen	Robert Koch Institute	?
EPI_ISL_2631599	Germany/NW-RKI-I-174644/2021	2021-06-03	Europe	Germany	SYNLAB MVZ Leverkusen	Robert Koch Institute	?
EPI_ISL_2631600	Germany/NW-RKI-I-174645/2021	2021-06-03	Europe	Germany	SYNLAB MVZ Leverkusen	Robert Koch Institute	?
EPI_ISL_2631601	Germany/NW-RKI-I-174646/2021	2021-06-03	Europe	Germany	SYNLAB MVZ Leverkusen	Robert Koch Institute	?
EPI_ISL_2631603	Germany/NW-RKI-I-174648/2021	2021-06-01	Europe	Germany	SYNLAB MVZ Leverkusen	Robert Koch Institute	?
EPI_ISL_2631607	Germany/NW-RKI-I-174652/2021	2021-06-03	Europe	Germany	SYNLAB MVZ Leverkusen	Robert Koch Institute	?
EPI_ISL_2631608	Germany/NW-RKI-I-174653/2021	2021-06-03	Europe	Germany	SYNLAB MVZ Leverkusen	Robert Koch Institute	?
EPI_ISL_2631610	Germany/NW-RKI-I-174655/2021	2021-06-03	Europe	Germany	SYNLAB MVZ Leverkusen	Robert Koch Institute	?
EPI_ISL_2631611	Germany/NW-RKI-I-174657/2021	2021-06-05	Europe	Germany	SYNLAB MVZ Leverkusen	Robert Koch Institute	?
EPI_ISL_2631612	Germany/NW-RKI-I-174658/2021	2021-06-05	Europe	Germany	SYNLAB MVZ Leverkusen	Robert Koch Institute	?
EPI_ISL_2631613	Germany/NW-RKI-I-174659/2021	2021-06-05	Europe	Germany	SYNLAB MVZ Leverkusen	Robert Koch Institute	?
EPI_ISL_2631614	Germany/NW-RKI-I-174660/2021	2021-06-05	Europe	Germany	SYNLAB MVZ Leverkusen	Robert Koch Institute	?
EPI_ISL_2631615	Germany/NW-RKI-I-174661/2021	2021-06-03	Europe	Germany	SYNLAB MVZ Leverkusen	Robert Koch Institute	?
EPI_ISL_2631618	Germany/NW-RKI-I-174664/2021	2021-06-03	Europe	Germany	SYNLAB MVZ Leverkusen	Robert Koch Institute	?
EPI_ISL_2631625	Germany/NW-RKI-I-174673/2021	2021-06-03	Europe	Germany	SYNLAB MVZ Leverkusen	Robert Koch Institute	?
EPI_ISL_2631627	Germany/NW-RKI-I-174676/2021	2021-06-05	Europe	Germany	SYNLAB MVZ Leverkusen	Robert Koch Institute	?
EPI_ISL_2631628	Germany/NW-RKI-I-174677/2021	2021-06-05	Europe	Germany	SYNLAB MVZ Leverkusen	Robert Koch Institute	?
EPI_ISL_2631630	Germany/NW-RKI-I-174680/2021	2021-06-05	Europe	Germany	SYNLAB MVZ Leverkusen	Robert Koch Institute	?
EPI_ISL_2631633	Germany/NW-RKI-I-174684/2021	2021-06-05	Europe	Germany	SYNLAB MVZ Leverkusen	Robert Koch Institute	?
EPI_ISL_2631634	Germany/NW-RKI-I-174685/2021	2021-06-05	Europe	Germany	SYNLAB MVZ Leverkusen	Robert Koch Institute	?
EPI_ISL_2631640	Germany/NW-RKI-I-174691/2021	2021-06-03	Europe	Germany	SYNLAB MVZ Leverkusen	Robert Koch Institute	?
EPI_ISL_2631641	Germany/NW-RKI-I-174692/2021	2021-06-05	Europe	Germany	SYNLAB MVZ Leverkusen	Robert Koch Institute	?
EPI_ISL_2631642	Germany/NW-RKI-I-174693/2021	2021-06-05	Europe	Germany	SYNLAB MVZ Leverkusen	Robert Koch Institute	?
EPI_ISL_2631645	Germany/NW-RKI-I-174696/2021	2021-06-05	Europe	Germany	SYNLAB MVZ Leverkusen	Robert Koch Institute	?
EPI_ISL_2631646	Germany/NW-RKI-I-174697/2021	2021-06-04	Europe	Germany	SYNLAB MVZ Leverkusen	Robert Koch Institute	?
EPI_ISL_2631651	Germany/NW-RKI-I-174702/2021	2021-06-05	Europe	Germany	SYNLAB MVZ Leverkusen	Robert Koch Institute	?
EPI_ISL_2631653	Germany/NW-RKI-I-174705/2021	2021-06-05	Europe	Germany	SYNLAB MVZ Leverkusen	Robert Koch Institute	?
EPI_ISL_2631654	Germany/NW-RKI-I-174706/2021	2021-06-03	Europe	Germany	SYNLAB MVZ Leverkusen	Robert Koch Institute	?
EPI_ISL_2631656	Germany/NW-RKI-I-174708/2021	2021-06-05	Europe	Germany	SYNLAB MVZ Leverkusen	Robert Koch Institute	?
EPI_ISL_2631659	Germany/NW-RKI-I-174711/2021	2021-06-05	Europe	Germany	SYNLAB MVZ Leverkusen	Robert Koch Institute	?
EPI_ISL_2631660	Germany/NW-RKI-I-174712/2021	2021-06-05	Europe	Germany	SYNLAB MVZ Leverkusen	Robert Koch Institute	?
EPI_ISL_2631662	Germany/NW-RKI-I-174714/2021	2021-06-01	Europe	Germany	SYNLAB MVZ Leverkusen	Robert Koch Institute	?
EPI_ISL_2631663	Germany/NW-RKI-I-174715/2021	2021-06-01	Europe	Germany	SYNLAB MVZ Leverkusen	Robert Koch Institute	?
EPI_ISL_2631665	Germany/NW-RKI-I-174718/2021	2021-06-05	Europe	Germany	SYNLAB MVZ Leverkusen	Robert Koch Institute	?
EPI_ISL_2631666	Germany/NW-RKI-I-174719/2021	2021-06-05	Europe	Germany	SYNLAB MVZ Leverkusen	Robert Koch Institute	?
EPI_ISL_2631667	Germany/NW-RKI-I-174720/2021	2021-06-05	Europe	Germany	SYNLAB MVZ Leverkusen	Robert Koch Institute	?
EPI_ISL_2631670	Germany/NW-RKI-I-174723/2021	2021-06-05	Europe	Germany	SYNLAB MVZ Leverkusen	Robert Koch Institute	?
EPI_ISL_2631671	Germany/NW-RKI-I-174724/2021	2021-06-01	Europe	Germany	SYNLAB MVZ Leverkusen	Robert Koch Institute	?
EPI_ISL_2631673	Germany/NW-RKI-I-174726/2021	2021-06-05	Europe	Germany	SYNLAB MVZ Leverkusen	Robert Koch Institute	?
EPI_ISL_2631674	Germany/NW-RKI-I-174727/2021	2021-06-03	Europe	Germany	SYNLAB MVZ Leverkusen	Robert Koch Institute	?
EPI_ISL_2631676	Germany/NW-RKI-I-174729/2021	2021-06-05	Europe	Germany	SYNLAB MVZ Leverkusen	Robert Koch Institute	?
EPI_ISL_2631678	Germany/NW-RKI-I-174731/2021	2021-06-05	Europe	Germany	SYNLAB MVZ Leverkusen	Robert Koch Institute	?
EPI_ISL_2631679	Germany/NW-RKI-I-174732/2021	2021-06-03	Europe	Germany	SYNLAB MVZ Leverkusen	Robert Koch Institute	?
EPI_ISL_2631680	Germany/NW-RKI-I-174733/2021	2021-06-03	Europe	Germany	SYNLAB MVZ Leverkusen	Robert Koch Institute	?
EPI_ISL_2631681	Germany/NW-RKI-I-174734/2021	2021-06-01	Europe	Germany	SYNLAB MVZ Leverkusen	Robert Koch Institute	?
EPI_ISL_2631683	Germany/NW-RKI-I-174736/2021	2021-06-05	Europe	Germany	SYNLAB MVZ Leverkusen	Robert Koch Institute	?
EPI_ISL_2631688	Germany/NW-RKI-I-174741/2021	2021-06-05	Europe	Germany	SYNLAB MVZ Leverkusen	Robert Koch Institute	?
EPI_ISL_2631690	Germany/NW-RKI-I-174743/2021	2021-06-05	Europe	Germany	SYNLAB MVZ Leverkusen	Robert Koch Institute	?
EPI_ISL_2631691	Germany/NW-RKI-I-174744/2021	2021-06-05	Europe	Germany	SYNLAB MVZ Leverkusen	Robert Koch Institute	?
EPI_ISL_2631692	Germany/NW-RKI-I-174745/2021	2021-06-03	Europe	Germany	SYNLAB MVZ Leverkusen	Robert Koch Institute	?
EPI_ISL_2631697	Germany/NW-RKI-I-174752/2021	2021-06-05	Europe	Germany	SYNLAB MVZ Leverkusen	Robert Koch Institute	?
EPI_ISL_2631698	Germany/NW-RKI-I-174753/2021	2021-06-03	Europe	Germany	SYNLAB MVZ Leverkusen	Robert Koch Institute	?
EPI_ISL_2631700	Germany/NW-RKI-I-174755/2021	2021-06-05	Europe	Germany	SYNLAB MVZ Leverkusen	Robert Koch Institute	?
EPI_ISL_2631703	Germany/NW-RKI-I-174758/2021	2021-06-05	Europe	Germany	SYNLAB MVZ Leverkusen	Robert Koch Institute	?
EPI_ISL_2631704	Germany/NW-RKI-I-174759/2021	2021-06-03	Europe	Germany	SYNLAB MVZ Leverkusen	Robert Koch Institute	?
EPI_ISL_2631705	Germany/NW-RKI-I-174760/2021	2021-06-05	Europe	Germany	SYNLAB MVZ Leverkusen	Robert Koch Institute	?
EPI_ISL_2631707	Germany/NW-RKI-I-174762/2021	2021-06-05	Europe	Germany	SYNLAB MVZ Leverkusen	Robert Koch Institute	?
EPI_ISL_2631708	Germany/NW-RKI-I-174763/2021	2021-06-05	Europe	Germany	SYNLAB MVZ Leverkusen	Robert Koch Institute	?
EPI_ISL_2631710	Germany/NW-RKI-I-174765/2021	2021-06-05	Europe	Germany	SYNLAB MVZ Leverkusen	Robert Koch Institute	?
EPI_ISL_2631711	Germany/NW-RKI-I-174766/2021	2021-06-05	Europe	Germany	SYNLAB MVZ Leverkusen	Robert Koch Institute	?
EPI_ISL_2631713	Germany/NW-RKI-I-174768/2021	2021-06-05	Europe	Germany	SYNLAB MVZ Leverkusen	Robert Koch Institute	?
EPI_ISL_2631714	Germany/NW-RKI-I-174769/2021	2021-06-01	Europe	Germany	SYNLAB MVZ Leverkusen	Robert Koch Institute	?
EPI_ISL_2631717	Germany/NW-RKI-I-174772/2021	2021-06-03	Europe	Germany	SYNLAB MVZ Leverkusen	Robert Koch Institute	?
EPI_ISL_2631721	Germany/NW-RKI-I-174776/2021	2021-06-05	Europe	Germany	SYNLAB MVZ Leverkusen	Robert Koch Institute	?
EPI_ISL_2631722	Germany/NW-RKI-I-174777/2021	2021-06-05	Europe	Germany	SYNLAB MVZ Leverkusen	Robert Koch Institute	?
EPI_ISL_2631726	Germany/NW-RKI-I-174781/2021	2021-06-03	Europe	Germany	SYNLAB MVZ Leverkusen	Robert Koch Institute	?
EPI_ISL_2631733	Germany/NW-RKI-I-174788/2021	2021-06-05	Europe	Germany	SYNLAB MVZ Leverkusen	Robert Koch Institute	?
EPI_ISL_2631736	Germany/NW-RKI-I-174792/2021	2021-06-05	Europe	Germany	SYNLAB MVZ Leverkusen	Robert Koch Institute	?
EPI_ISL_2631738	Germany/NW-RKI-I-174794/2021	2021-06-05	Europe	Germany	SYNLAB MVZ Leverkusen	Robert Koch Institute	?
EPI_ISL_2631739	Germany/NW-RKI-I-174795/2021	2021-06-03	Europe	Germany	SYNLAB MVZ Leverkusen	Robert Koch Institute	?
EPI_ISL_2631740	Germany/NW-RKI-I-174796/2021	2021-06-05	Europe	Germany	SYNLAB MVZ Leverkusen	Robert Koch Institute	?
EPI_ISL_2631742	Germany/NW-RKI-I-174798/2021	2021-06-03	Europe	Germany	SYNLAB MVZ Leverkusen	Robert Koch Institute	?
EPI_ISL_2631743	Germany/NW-RKI-I-174800/2021	2021-06-05	Europe	Germany	SYNLAB MVZ Leverkusen	Robert Koch Institute	?
EPI_ISL_2631745	Germany/NW-RKI-I-174802/2021	2021-06-05	Europe	Germany	SYNLAB MVZ Leverkusen	Robert Koch Institute	?
EPI_ISL_2631746	Germany/NW-RKI-I-174803/2021	2021-06-03	Europe	Germany	SYNLAB MVZ Leverkusen	Robert Koch Institute	?
EPI_ISL_2631748	Germany/NW-RKI-I-174806/2021	2021-06-05	Europe	Germany	SYNLAB MVZ Leverkusen	Robert Koch Institute	?
EPI_ISL_2631750	Germany/NW-RKI-I-174809/2021	2021-06-05	Europe	Germany	SYNLAB MVZ Leverkusen	Robert Koch Institute	?
EPI_ISL_2631754	Germany/NW-RKI-I-174814/2021	2021-06-03	Europe	Germany	SYNLAB MVZ Leverkusen	Robert Koch Institute	?
EPI_ISL_2631755	Germany/NW-RKI-I-174815/2021	2021-06-05	Europe	Germany	SYNLAB MVZ Leverkusen	Robert Koch Institute	?
EPI_ISL_2631756	Germany/NW-RKI-I-174816/2021	2021-06-01	Europe	Germany	SYNLAB MVZ Leverkusen	Robert Koch Institute	?
EPI_ISL_2631758	Germany/NW-RKI-I-174818/2021	2021-06-05	Europe	Germany	SYNLAB MVZ Leverkusen	Robert Koch Institute	?
EPI_ISL_2631760	Germany/NW-RKI-I-174820/2021	2021-06-05	Europe	Germany	SYNLAB MVZ Leverkusen	Robert Koch Institute	?
EPI_ISL_2631762	Germany/NW-RKI-I-174822/2021	2021-06-05	Europe	Germany	SYNLAB MVZ Leverkusen	Robert Koch Institute	?
EPI_ISL_2631829	Germany/NW-RKI-I-174972/2021	2021-06-04	Europe	Germany	Labor Dr. Wisplinghoff - Köln	Robert Koch Institute	?
EPI_ISL_2631831	Germany/NW-RKI-I-174986/2021	2021-06-05	Europe	Germany	Labor Dr. Wisplinghoff - Köln	Robert Koch Institute	?
EPI_ISL_2631833	Germany/NW-RKI-I-175031/2021	2021-06-02	Europe	Germany	Labor Dr. Wisplinghoff - Köln	Robert Koch Institute	?
EPI_ISL_2631834	Germany/NW-RKI-I-175045/2021	2021-05-28	Europe	Germany	Labor Dr. Wisplinghoff - Köln	Robert Koch Institute	?
EPI_ISL_2631835	Germany/NW-RKI-I-175065/2021	2021-06-04	Europe	Germany	Labor Dr. Wisplinghoff - Köln	Robert Koch Institute	?
EPI_ISL_2631870	Germany/NW-RKI-I-175110/2021	2021-05-29	Europe	Germany	Clemenshospital - Alexianer Clemenshospital Münster	Robert Koch Institute	?
EPI_ISL_2631871	Germany/NW-RKI-I-175111/2021	2021-05-30	Europe	Germany	Clemenshospital - Alexianer Clemenshospital Münster	Robert Koch Institute	?
EPI_ISL_2631873	Germany/NW-RKI-I-175113/2021	2021-05-26	Europe	Germany	Clemenshospital - Alexianer Clemenshospital Münster	Robert Koch Institute	?
EPI_ISL_2631874	Germany/NW-RKI-I-175114/2021	2021-05-26	Europe	Germany	Clemenshospital - Alexianer Clemenshospital Münster	Robert Koch Institute	?
EPI_ISL_2631880	Germany/NW-RKI-I-175123/2021	2021-05-31	Europe	Germany	Clemenshospital - Alexianer Clemenshospital Münster	Robert Koch Institute	?
EPI_ISL_2631884	Germany/NW-RKI-I-175128/2021	2021-05-26	Europe	Germany	Clemenshospital - Alexianer Clemenshospital Münster	Robert Koch Institute	?
EPI_ISL_2631886	Germany/NW-RKI-I-175131/2021	2021-05-26	Europe	Germany	Clemenshospital - Alexianer Clemenshospital Münster	Robert Koch Institute	?
EPI_ISL_2631892	Germany/NW-RKI-I-175137/2021	2021-05-27	Europe	Germany	Clemenshospital - Alexianer Clemenshospital Münster	Robert Koch Institute	?
EPI_ISL_2631893	Germany/NW-RKI-I-175138/2021	2021-05-28	Europe	Germany	Clemenshospital - Alexianer Clemenshospital Münster	Robert Koch Institute	?
EPI_ISL_2631932	Germany/NW-RKI-I-175177/2021	2021-06-02	Europe	Germany	MVZ Labor Krone GbR	Robert Koch Institute	?
EPI_ISL_2631933	Germany/NW-RKI-I-175178/2021	2021-05-31	Europe	Germany	MVZ Labor Krone GbR	Robert Koch Institute	?
EPI_ISL_2631934	Germany/NW-RKI-I-175179/2021	2021-06-01	Europe	Germany	MVZ Labor Krone GbR	Robert Koch Institute	?
EPI_ISL_2631936	Germany/NW-RKI-I-175182/2021	2021-05-31	Europe	Germany	MVZ Labor Krone GbR	Robert Koch Institute	?
EPI_ISL_2631937	Germany/NW-RKI-I-175183/2021	2021-06-02	Europe	Germany	MVZ Labor Krone GbR	Robert Koch Institute	?
EPI_ISL_2631938	Germany/NW-RKI-I-175184/2021	2021-06-01	Europe	Germany	MVZ Labor Krone GbR	Robert Koch Institute	?
EPI_ISL_2631939	Germany/NW-RKI-I-175185/2021	2021-05-31	Europe	Germany	MVZ Labor Krone GbR	Robert Koch Institute	?
EPI_ISL_2631940	Germany/NW-RKI-I-175186/2021	2021-05-31	Europe	Germany	MVZ Labor Krone GbR	Robert Koch Institute	?
EPI_ISL_2631944	Germany/NW-RKI-I-175190/2021	2021-06-02	Europe	Germany	MVZ Labor Krone GbR	Robert Koch Institute	?
EPI_ISL_2631945	Germany/NW-RKI-I-175191/2021	2021-05-31	Europe	Germany	MVZ Labor Krone GbR	Robert Koch Institute	?
EPI_ISL_2631949	Germany/NW-RKI-I-175197/2021	2021-06-01	Europe	Germany	MVZ Labor Krone GbR	Robert Koch Institute	?
EPI_ISL_2631950	Germany/NW-RKI-I-175199/2021	2021-05-30	Europe	Germany	MVZ Labor Krone GbR	Robert Koch Institute	?
EPI_ISL_2631951	Germany/NW-RKI-I-175200/2021	2021-06-02	Europe	Germany	MVZ Labor Krone GbR	Robert Koch Institute	?
EPI_ISL_2631954	Germany/NW-RKI-I-175205/2021	2021-05-31	Europe	Germany	MVZ Labor Krone GbR	Robert Koch Institute	?
EPI_ISL_2631956	Germany/NW-RKI-I-175207/2021	2021-06-01	Europe	Germany	MVZ Labor Krone GbR	Robert Koch Institute	?
EPI_ISL_2631957	Germany/NW-RKI-I-175208/2021	2021-06-02	Europe	Germany	MVZ Labor Krone GbR	Robert Koch Institute	?
EPI_ISL_2631961	Germany/NW-RKI-I-175213/2021	2021-05-31	Europe	Germany	MVZ Labor Krone GbR	Robert Koch Institute	?
EPI_ISL_2631963	Germany/NW-RKI-I-175215/2021	2021-06-01	Europe	Germany	MVZ Labor Krone GbR	Robert Koch Institute	?
EPI_ISL_2631967	Germany/NW-RKI-I-175220/2021	2021-05-31	Europe	Germany	MVZ Labor Krone GbR	Robert Koch Institute	?
EPI_ISL_2631977	Germany/NW-RKI-I-175233/2021	2021-06-06	Europe	Germany	MVZ Labor Krone GbR	Robert Koch Institute	?
EPI_ISL_2632011	Germany/NW-RKI-I-175274/2021	2021-06-03	Europe	Germany	MVZ Labor Krone GbR	Robert Koch Institute	?
EPI_ISL_2632013	Germany/NW-RKI-I-175276/2021	2021-06-04	Europe	Germany	MVZ Labor Krone GbR	Robert Koch Institute	?
EPI_ISL_2632018	Germany/NW-RKI-I-175282/2021	2021-06-04	Europe	Germany	MVZ Labor Krone GbR	Robert Koch Institute	?
EPI_ISL_2632019	Germany/NW-RKI-I-175283/2021	2021-06-02	Europe	Germany	MVZ Labor Krone GbR	Robert Koch Institute	?
EPI_ISL_2632024	Germany/NW-RKI-I-175290/2021	2021-06-02	Europe	Germany	MVZ Dr. Eberhard & Partner Dortmund	Robert Koch Institute	?
EPI_ISL_2632025	Germany/NW-RKI-I-175291/2021	2021-06-04	Europe	Germany	MVZ Dr. Eberhard & Partner Dortmund	Robert Koch Institute	?
EPI_ISL_2632027	Germany/NW-RKI-I-175294/2021	2021-06-01	Europe	Germany	MVZ Dr. Eberhard & Partner Dortmund	Robert Koch Institute	?
EPI_ISL_2632031	Germany/NW-RKI-I-175299/2021	2021-05-31	Europe	Germany	MVZ Dr. Eberhard & Partner Dortmund	Robert Koch Institute	?
EPI_ISL_2632032	Germany/NW-RKI-I-175300/2021	2021-06-01	Europe	Germany	MVZ Dr. Eberhard & Partner Dortmund	Robert Koch Institute	?
EPI_ISL_2632033	Germany/NW-RKI-I-175301/2021	2021-06-01	Europe	Germany	MVZ Dr. Eberhard & Partner Dortmund	Robert Koch Institute	?
EPI_ISL_2632034	Germany/NW-RKI-I-175302/2021	2021-06-03	Europe	Germany	MVZ Dr. Eberhard & Partner Dortmund	Robert Koch Institute	?
EPI_ISL_2632040	Germany/NW-RKI-I-175308/2021	2021-06-02	Europe	Germany	MVZ Dr. Eberhard & Partner Dortmund	Robert Koch Institute	?
EPI_ISL_2632042	Germany/NW-RKI-I-175310/2021	2021-06-01	Europe	Germany	MVZ Dr. Eberhard & Partner Dortmund	Robert Koch Institute	?
EPI_ISL_2632045	Germany/NW-RKI-I-175313/2021	2021-06-03	Europe	Germany	MVZ Dr. Eberhard & Partner Dortmund	Robert Koch Institute	?
EPI_ISL_2632048	Germany/NW-RKI-I-175316/2021	2021-05-31	Europe	Germany	MVZ Dr. Eberhard & Partner Dortmund	Robert Koch Institute	?
EPI_ISL_2632053	Germany/NW-RKI-I-175321/2021	2021-06-04	Europe	Germany	MVZ Dr. Eberhard & Partner Dortmund	Robert Koch Institute	?
EPI_ISL_2632055	Germany/NW-RKI-I-175323/2021	2021-05-31	Europe	Germany	MVZ Dr. Eberhard & Partner Dortmund	Robert Koch Institute	?
EPI_ISL_2632062	Germany/NW-RKI-I-175330/2021	2021-06-02	Europe	Germany	MVZ Dr. Eberhard & Partner Dortmund	Robert Koch Institute	?
EPI_ISL_2632066	Germany/NW-RKI-I-175334/2021	2021-05-31	Europe	Germany	MVZ Dr. Eberhard & Partner Dortmund	Robert Koch Institute	?
EPI_ISL_2632068	Germany/NW-RKI-I-175336/2021	2021-06-01	Europe	Germany	MVZ Dr. Eberhard & Partner Dortmund	Robert Koch Institute	?
EPI_ISL_2632070	Germany/NW-RKI-I-175338/2021	2021-06-03	Europe	Germany	MVZ Dr. Eberhard & Partner Dortmund	Robert Koch Institute	?
EPI_ISL_2632098	Germany/NW-RKI-I-175367/2021	2021-06-02	Europe	Germany	MVZ Dr. Eberhard & Partner Dortmund	Robert Koch Institute	?
EPI_ISL_2632102	Germany/NW-RKI-I-175372/2021	2021-06-04	Europe	Germany	Medizinisches Labor Wahl Lüdenscheid	Robert Koch Institute	?
EPI_ISL_2632103	Germany/NW-RKI-I-175373/2021	2021-06-02	Europe	Germany	Medizinisches Labor Wahl Lüdenscheid	Robert Koch Institute	?
EPI_ISL_2632105	Germany/NW-RKI-I-175375/2021	2021-05-31	Europe	Germany	MVZ Dr. Eberhard & Partner Dortmund	Robert Koch Institute	?
EPI_ISL_2632109	Germany/NW-RKI-I-175379/2021	2021-05-30	Europe	Germany	St. Elisabeth-Gruppe GmbH - Katholische Kliniken Rhein-Ruhr	Robert Koch Institute	?
EPI_ISL_2632112	Germany/NW-RKI-I-175382/2021	2021-06-02	Europe	Germany	MVZ Dr. Eberhard & Partner Dortmund	Robert Koch Institute	?
EPI_ISL_2632154	Germany/NW-RKI-I-175428/2021	2021-05-28	Europe	Germany	Chemische und Veterinäruntersuchungsamt Münsterland-Emscher-Lippe (CVUA-MEL)	Robert Koch Institute	?
EPI_ISL_2632155	Germany/NW-RKI-I-175430/2021	2021-06-04	Europe	Germany	Chemische und Veterinäruntersuchungsamt Münsterland-Emscher-Lippe (CVUA-MEL)	Robert Koch Institute	?
EPI_ISL_2632156	Germany/NW-RKI-I-175431/2021	2021-05-27	Europe	Germany	Chemische und Veterinäruntersuchungsamt Münsterland-Emscher-Lippe (CVUA-MEL)	Robert Koch Institute	?
EPI_ISL_2632177	Germany/NW-RKI-I-175459/2021	2021-06-02	Europe	Germany	Medizinische Laboratorien Düsseldorf	Robert Koch Institute	?
EPI_ISL_2632178	Germany/NW-RKI-I-175460/2021	2021-06-01	Europe	Germany	Medizinische Laboratorien Düsseldorf	Robert Koch Institute	?
EPI_ISL_2632180	Germany/NW-RKI-I-175463/2021	2021-06-02	Europe	Germany	Medizinische Laboratorien Düsseldorf	Robert Koch Institute	?
EPI_ISL_2632181	Germany/NW-RKI-I-175464/2021	2021-06-04	Europe	Germany	Medizinische Laboratorien Düsseldorf	Robert Koch Institute	?
EPI_ISL_2632182	Germany/NW-RKI-I-175465/2021	2021-06-01	Europe	Germany	Medizinische Laboratorien Düsseldorf	Robert Koch Institute	?
EPI_ISL_2632183	Germany/NW-RKI-I-175466/2021	2021-06-02	Europe	Germany	Medizinische Laboratorien Düsseldorf	Robert Koch Institute	?
EPI_ISL_2632184	Germany/NW-RKI-I-175467/2021	2021-06-01	Europe	Germany	Medizinische Laboratorien Düsseldorf	Robert Koch Institute	?
EPI_ISL_2632186	Germany/NW-RKI-I-175469/2021	2021-06-02	Europe	Germany	Medizinische Laboratorien Düsseldorf	Robert Koch Institute	?
EPI_ISL_2632187	Germany/NW-RKI-I-175470/2021	2021-06-02	Europe	Germany	Medizinische Laboratorien Düsseldorf	Robert Koch Institute	?
EPI_ISL_2632189	Germany/NW-RKI-I-175472/2021	2021-06-01	Europe	Germany	Medizinische Laboratorien Düsseldorf	Robert Koch Institute	?
EPI_ISL_2632190	Germany/NW-RKI-I-175473/2021	2021-06-04	Europe	Germany	Medizinische Laboratorien Düsseldorf	Robert Koch Institute	?
EPI_ISL_2632191	Germany/NW-RKI-I-175474/2021	2021-06-01	Europe	Germany	Medizinische Laboratorien Düsseldorf	Robert Koch Institute	?
EPI_ISL_2632192	Germany/NW-RKI-I-175475/2021	2021-06-02	Europe	Germany	Medizinische Laboratorien Düsseldorf	Robert Koch Institute	?
EPI_ISL_2632193	Germany/NW-RKI-I-175476/2021	2021-06-01	Europe	Germany	Medizinische Laboratorien Düsseldorf	Robert Koch Institute	?
EPI_ISL_2632194	Germany/NW-RKI-I-175477/2021	2021-06-03	Europe	Germany	Medizinische Laboratorien Düsseldorf	Robert Koch Institute	?
EPI_ISL_2632195	Germany/NW-RKI-I-175479/2021	2021-06-05	Europe	Germany	Medizinische Laboratorien Düsseldorf	Robert Koch Institute	?
EPI_ISL_2632196	Germany/NW-RKI-I-175480/2021	2021-06-04	Europe	Germany	Medizinische Laboratorien Düsseldorf	Robert Koch Institute	?
EPI_ISL_2632197	Germany/NW-RKI-I-175481/2021	2021-06-01	Europe	Germany	Medizinische Laboratorien Düsseldorf	Robert Koch Institute	?
EPI_ISL_2632198	Germany/NW-RKI-I-175482/2021	2021-06-02	Europe	Germany	Medizinische Laboratorien Düsseldorf	Robert Koch Institute	?
EPI_ISL_2632199	Germany/NW-RKI-I-175483/2021	2021-06-01	Europe	Germany	Medizinische Laboratorien Düsseldorf	Robert Koch Institute	?
EPI_ISL_2632200	Germany/NW-RKI-I-175484/2021	2021-06-04	Europe	Germany	Medizinische Laboratorien Düsseldorf	Robert Koch Institute	?
EPI_ISL_2632201	Germany/NW-RKI-I-175485/2021	2021-06-04	Europe	Germany	Medizinische Laboratorien Düsseldorf	Robert Koch Institute	?
EPI_ISL_2632202	Germany/NW-RKI-I-175486/2021	2021-06-01	Europe	Germany	Medizinische Laboratorien Düsseldorf	Robert Koch Institute	?
EPI_ISL_2632203	Germany/NW-RKI-I-175487/2021	2021-06-01	Europe	Germany	Medizinische Laboratorien Düsseldorf	Robert Koch Institute	?
EPI_ISL_2632204	Germany/NW-RKI-I-175488/2021	2021-06-02	Europe	Germany	Medizinische Laboratorien Düsseldorf	Robert Koch Institute	?
EPI_ISL_2632205	Germany/NW-RKI-I-175489/2021	2021-06-02	Europe	Germany	Medizinische Laboratorien Düsseldorf	Robert Koch Institute	?
EPI_ISL_2632206	Germany/NW-RKI-I-175490/2021	2021-06-03	Europe	Germany	Medizinische Laboratorien Düsseldorf	Robert Koch Institute	?
EPI_ISL_2632207	Germany/NW-RKI-I-175491/2021	2021-06-02	Europe	Germany	Medizinische Laboratorien Düsseldorf	Robert Koch Institute	?
EPI_ISL_2632209	Germany/NW-RKI-I-175493/2021	2021-06-02	Europe	Germany	Medizinische Laboratorien Düsseldorf	Robert Koch Institute	?
EPI_ISL_2632211	Germany/NW-RKI-I-175495/2021	2021-06-02	Europe	Germany	Medizinische Laboratorien Düsseldorf	Robert Koch Institute	?
EPI_ISL_2632212	Germany/NW-RKI-I-175496/2021	2021-06-04	Europe	Germany	Medizinische Laboratorien Düsseldorf	Robert Koch Institute	?
EPI_ISL_2632213	Germany/NW-RKI-I-175497/2021	2021-06-01	Europe	Germany	Medizinische Laboratorien Düsseldorf	Robert Koch Institute	?
EPI_ISL_2632214	Germany/NW-RKI-I-175498/2021	2021-06-02	Europe	Germany	Medizinische Laboratorien Düsseldorf	Robert Koch Institute	?
EPI_ISL_2632215	Germany/NW-RKI-I-175499/2021	2021-06-01	Europe	Germany	Medizinische Laboratorien Düsseldorf	Robert Koch Institute	?
EPI_ISL_2632216	Germany/NW-RKI-I-175500/2021	2021-06-04	Europe	Germany	Medizinische Laboratorien Düsseldorf	Robert Koch Institute	?
EPI_ISL_2632217	Germany/NW-RKI-I-175502/2021	2021-06-05	Europe	Germany	Medizinische Laboratorien Düsseldorf	Robert Koch Institute	?
EPI_ISL_2632218	Germany/NW-RKI-I-175503/2021	2021-06-04	Europe	Germany	Medizinische Laboratorien Düsseldorf	Robert Koch Institute	?
EPI_ISL_2632221	Germany/NW-RKI-I-175506/2021	2021-06-02	Europe	Germany	Medizinische Laboratorien Düsseldorf	Robert Koch Institute	?
EPI_ISL_2632222	Germany/NW-RKI-I-175507/2021	2021-06-02	Europe	Germany	Medizinische Laboratorien Düsseldorf	Robert Koch Institute	?
EPI_ISL_2632223	Germany/NW-RKI-I-175508/2021	2021-06-01	Europe	Germany	Medizinische Laboratorien Düsseldorf	Robert Koch Institute	?
EPI_ISL_2632224	Germany/NW-RKI-I-175510/2021	2021-06-01	Europe	Germany	Medizinische Laboratorien Düsseldorf	Robert Koch Institute	?
EPI_ISL_2632225	Germany/NW-RKI-I-175511/2021	2021-06-01	Europe	Germany	Medizinische Laboratorien Düsseldorf	Robert Koch Institute	?
EPI_ISL_2632226	Germany/NW-RKI-I-175512/2021	2021-06-01	Europe	Germany	Medizinische Laboratorien Düsseldorf	Robert Koch Institute	?
EPI_ISL_2632227	Germany/NW-RKI-I-175513/2021	2021-06-01	Europe	Germany	Medizinische Laboratorien Düsseldorf	Robert Koch Institute	?
EPI_ISL_2632228	Germany/NW-RKI-I-175514/2021	2021-06-01	Europe	Germany	Medizinische Laboratorien Düsseldorf	Robert Koch Institute	?
EPI_ISL_2632229	Germany/NW-RKI-I-175515/2021	2021-06-01	Europe	Germany	Medizinische Laboratorien Düsseldorf	Robert Koch Institute	?
EPI_ISL_2632230	Germany/NW-RKI-I-175516/2021	2021-06-02	Europe	Germany	Medizinische Laboratorien Düsseldorf	Robert Koch Institute	?
EPI_ISL_2632231	Germany/NW-RKI-I-175517/2021	2021-06-02	Europe	Germany	Medizinische Laboratorien Düsseldorf	Robert Koch Institute	?
EPI_ISL_2632232	Germany/NW-RKI-I-175518/2021	2021-06-05	Europe	Germany	Medizinische Laboratorien Düsseldorf	Robert Koch Institute	?
EPI_ISL_2632234	Germany/NW-RKI-I-175520/2021	2021-06-01	Europe	Germany	Medizinische Laboratorien Düsseldorf	Robert Koch Institute	?
EPI_ISL_2632235	Germany/NW-RKI-I-175521/2021	2021-06-02	Europe	Germany	Medizinische Laboratorien Düsseldorf	Robert Koch Institute	?
EPI_ISL_2632236	Germany/NW-RKI-I-175522/2021	2021-06-04	Europe	Germany	Medizinische Laboratorien Düsseldorf	Robert Koch Institute	?
EPI_ISL_2632238	Germany/NW-RKI-I-175525/2021	2021-06-04	Europe	Germany	Medizinische Laboratorien Düsseldorf	Robert Koch Institute	?
EPI_ISL_2632239	Germany/NW-RKI-I-175527/2021	2021-06-04	Europe	Germany	Medizinische Laboratorien Düsseldorf	Robert Koch Institute	?
EPI_ISL_2632249	Germany/NW-RKI-I-175537/2021	2021-06-02	Europe	Germany	amedes MVZ DIAMEDIS Sennestadt	Robert Koch Institute	?
EPI_ISL_2632250	Germany/NW-RKI-I-175539/2021	2021-05-27	Europe	Germany	amedes MVZ Zentrum für Pathologie und Zytodiagnostik GmbH (Köln)	Robert Koch Institute	?
EPI_ISL_2632257	Germany/NW-RKI-I-175547/2021	2021-05-31	Europe	Germany	amedes MVZ DIAMEDIS Sennestadt	Robert Koch Institute	?
EPI_ISL_2632260	Germany/NW-RKI-I-175550/2021	2021-05-31	Europe	Germany	amedes MVZ für Laboratoriumsmedizin Rhein/Ruhr	Robert Koch Institute	?
EPI_ISL_2632261	Germany/NW-RKI-I-175551/2021	2021-05-18	Europe	Germany	amedes MVZ DIAMEDIS Sennestadt	Robert Koch Institute	?
EPI_ISL_2632272	Germany/NW-RKI-I-175563/2021	2021-05-31	Europe	Germany	amedes MVZ DIAMEDIS Sennestadt	Robert Koch Institute	?
EPI_ISL_2632273	Germany/NW-RKI-I-175564/2021	2021-06-04	Europe	Germany	amedes MVZ DIAMEDIS Sennestadt	Robert Koch Institute	?
EPI_ISL_2632276	Germany/NW-RKI-I-175568/2021	2021-05-29	Europe	Germany	amedes MVZ DIAMEDIS Sennestadt	Robert Koch Institute	?
EPI_ISL_2632280	Germany/NW-RKI-I-175573/2021	2021-06-01	Europe	Germany	amedes MVZ DIAMEDIS Sennestadt	Robert Koch Institute	?
EPI_ISL_2632282	Germany/NW-RKI-I-175575/2021	2021-06-02	Europe	Germany	amedes MVZ DIAMEDIS Sennestadt	Robert Koch Institute	?
EPI_ISL_2632292	Germany/NW-RKI-I-175585/2021	2021-05-31	Europe	Germany	amedes MVZ DIAMEDIS Sennestadt	Robert Koch Institute	?
EPI_ISL_2632294	Germany/NW-RKI-I-175587/2021	2021-06-01	Europe	Germany	amedes MVZ DIAMEDIS Sennestadt	Robert Koch Institute	?
EPI_ISL_2632295	Germany/NW-RKI-I-175588/2021	2021-06-02	Europe	Germany	amedes MVZ DIAMEDIS Sennestadt	Robert Koch Institute	?
EPI_ISL_2632299	Germany/NW-RKI-I-175592/2021	2021-05-18	Europe	Germany	amedes MVZ DIAMEDIS Sennestadt	Robert Koch Institute	?
EPI_ISL_2632303	Germany/NW-RKI-I-175596/2021	2021-05-31	Europe	Germany	amedes MVZ DIAMEDIS Sennestadt	Robert Koch Institute	?
EPI_ISL_2632312	Germany/NW-RKI-I-175606/2021	2021-06-02	Europe	Germany	amedes MVZ für Laboratoriumsmedizin Rhein/Ruhr	Robert Koch Institute	?
EPI_ISL_2632316	Germany/NW-RKI-I-175610/2021	2021-05-31	Europe	Germany	amedes MVZ DIAMEDIS Sennestadt	Robert Koch Institute	?
EPI_ISL_2632340	Germany/NW-RKI-I-175642/2021	2021-05-29	Europe	Germany	LabKom - MVZ Labor Bochum MLB GmbH	Robert Koch Institute	?
EPI_ISL_2632343	Germany/NW-RKI-I-175646/2021	2021-05-29	Europe	Germany	LabKom - MVZ Labor Bochum MLB GmbH	Robert Koch Institute	?
EPI_ISL_2632363	Germany/NW-RKI-I-175668/2021	2021-05-29	Europe	Germany	LabKom - MVZ Labor Bochum MLB GmbH	Robert Koch Institute	?
EPI_ISL_2632389	Germany/NW-RKI-I-175698/2021	2021-05-29	Europe	Germany	LabKom - MVZ Labor Bochum MLB GmbH	Robert Koch Institute	?
EPI_ISL_2632391	Germany/NW-RKI-I-175700/2021	2021-05-29	Europe	Germany	LabKom - MVZ Labor Bochum MLB GmbH	Robert Koch Institute	?
EPI_ISL_2632418	Germany/NW-RKI-I-175729/2021	2021-05-29	Europe	Germany	LabKom - MVZ Labor Bochum MLB GmbH	Robert Koch Institute	?
EPI_ISL_2632431	Germany/NW-RKI-I-175744/2021	2021-05-29	Europe	Germany	LabKom - MVZ Labor Bochum MLB GmbH	Robert Koch Institute	?
EPI_ISL_2632437	Germany/NW-RKI-I-175752/2021	2021-05-29	Europe	Germany	LabKom - MVZ Labor Bochum MLB GmbH	Robert Koch Institute	?
EPI_ISL_2632476	Germany/NW-RKI-I-175795/2021	2021-05-29	Europe	Germany	LabKom - MVZ Labor Bochum MLB GmbH	Robert Koch Institute	?
EPI_ISL_2632507	Germany/NW-RKI-I-175829/2021	2021-05-29	Europe	Germany	LabKom - MVZ Labor Bochum MLB GmbH	Robert Koch Institute	?
EPI_ISL_2632511	Germany/NW-RKI-I-175833/2021	2021-05-29	Europe	Germany	LabKom - MVZ Labor Bochum MLB GmbH	Robert Koch Institute	?
EPI_ISL_2632512	Germany/NW-RKI-I-175834/2021	2021-05-29	Europe	Germany	LabKom - MVZ Labor Bochum MLB GmbH	Robert Koch Institute	?
EPI_ISL_2632524	Germany/NW-RKI-I-175846/2021	2021-05-29	Europe	Germany	LabKom - MVZ Labor Bochum MLB GmbH	Robert Koch Institute	?
EPI_ISL_2632541	Germany/NW-RKI-I-175864/2021	2021-05-29	Europe	Germany	LabKom - MVZ Labor Bochum MLB GmbH	Robert Koch Institute	?
EPI_ISL_2632544	Germany/NW-RKI-I-175868/2021	2021-05-29	Europe	Germany	LabKom - MVZ Labor Bochum MLB GmbH	Robert Koch Institute	?
EPI_ISL_2632553	Germany/NW-RKI-I-175879/2021	2021-05-29	Europe	Germany	LabKom - MVZ Labor Bochum MLB GmbH	Robert Koch Institute	?
EPI_ISL_2632582	Germany/NW-RKI-I-175912/2021	2021-05-29	Europe	Germany	LabKom - MVZ Labor Bochum MLB GmbH	Robert Koch Institute	?
EPI_ISL_2632609	Germany/NW-RKI-I-175944/2021	2021-05-29	Europe	Germany	LabKom - MVZ Labor Bochum MLB GmbH	Robert Koch Institute	?
EPI_ISL_2632845	Germany/NW-RKI-I-176241/2021	2021-06-07	Europe	Germany	Limbach - MVZ Labor Eveld & Kollegen Essen	Robert Koch Institute	?
EPI_ISL_2632985	Germany/NW-RKI-I-176367/2021	2021-06-09	Europe	Germany	SYNLAB MVZ Leverkusen	Robert Koch Institute	?
EPI_ISL_2632989	Germany/NW-RKI-I-176370/2021	2021-06-09	Europe	Germany	SYNLAB MVZ Leverkusen	Robert Koch Institute	?
EPI_ISL_2632992	Germany/NW-RKI-I-176372/2021	2021-06-09	Europe	Germany	SYNLAB MVZ Leverkusen	Robert Koch Institute	?
EPI_ISL_2632993	Germany/NW-RKI-I-176373/2021	2021-06-09	Europe	Germany	SYNLAB MVZ Leverkusen	Robert Koch Institute	?
EPI_ISL_2633003	Germany/NW-RKI-I-176383/2021	2021-06-09	Europe	Germany	SYNLAB MVZ Leverkusen	Robert Koch Institute	?
EPI_ISL_2633004	Germany/NW-RKI-I-176385/2021	2021-06-09	Europe	Germany	SYNLAB MVZ Leverkusen	Robert Koch Institute	?
EPI_ISL_2633008	Germany/NW-RKI-I-176388/2021	2021-06-09	Europe	Germany	SYNLAB MVZ Leverkusen	Robert Koch Institute	?
EPI_ISL_2633010	Germany/NW-RKI-I-176389/2021	2021-06-09	Europe	Germany	SYNLAB MVZ Leverkusen	Robert Koch Institute	?
EPI_ISL_2633011	Germany/NW-RKI-I-176390/2021	2021-06-09	Europe	Germany	SYNLAB MVZ Leverkusen	Robert Koch Institute	?
EPI_ISL_2633014	Germany/NW-RKI-I-176392/2021	2021-06-09	Europe	Germany	SYNLAB MVZ Leverkusen	Robert Koch Institute	?
EPI_ISL_2633023	Germany/NW-RKI-I-176400/2021	2021-06-09	Europe	Germany	SYNLAB MVZ Leverkusen	Robert Koch Institute	?
EPI_ISL_2633038	Germany/NW-RKI-I-176412/2021	2021-06-09	Europe	Germany	SYNLAB MVZ Leverkusen	Robert Koch Institute	?
EPI_ISL_2633042	Germany/NW-RKI-I-176415/2021	2021-06-09	Europe	Germany	SYNLAB MVZ Leverkusen	Robert Koch Institute	?
EPI_ISL_2633044	Germany/NW-RKI-I-176416/2021	2021-06-09	Europe	Germany	SYNLAB MVZ Leverkusen	Robert Koch Institute	?
EPI_ISL_2633045	Germany/NW-RKI-I-176417/2021	2021-06-08	Europe	Germany	SYNLAB MVZ Leverkusen	Robert Koch Institute	?
EPI_ISL_2633046	Germany/NW-RKI-I-176418/2021	2021-06-09	Europe	Germany	SYNLAB MVZ Leverkusen	Robert Koch Institute	?
EPI_ISL_2633049	Germany/NW-RKI-I-176421/2021	2021-06-09	Europe	Germany	SYNLAB MVZ Leverkusen	Robert Koch Institute	?
EPI_ISL_2633050	Germany/NW-RKI-I-176422/2021	2021-06-09	Europe	Germany	SYNLAB MVZ Leverkusen	Robert Koch Institute	?
EPI_ISL_2633052	Germany/NW-RKI-I-176423/2021	2021-06-09	Europe	Germany	SYNLAB MVZ Leverkusen	Robert Koch Institute	?
EPI_ISL_2633055	Germany/NW-RKI-I-176426/2021	2021-06-09	Europe	Germany	SYNLAB MVZ Leverkusen	Robert Koch Institute	?
EPI_ISL_2633061	Germany/NW-RKI-I-176430/2021	2021-06-09	Europe	Germany	SYNLAB MVZ Leverkusen	Robert Koch Institute	?
EPI_ISL_2633068	Germany/NW-RKI-I-176436/2021	2021-06-09	Europe	Germany	SYNLAB MVZ Leverkusen	Robert Koch Institute	?
EPI_ISL_2633070	Germany/NW-RKI-I-176438/2021	2021-06-09	Europe	Germany	SYNLAB MVZ Leverkusen	Robert Koch Institute	?
EPI_ISL_2633074	Germany/NW-RKI-I-176441/2021	2021-06-09	Europe	Germany	SYNLAB MVZ Leverkusen	Robert Koch Institute	?
EPI_ISL_2633075	Germany/NW-RKI-I-176442/2021	2021-06-09	Europe	Germany	SYNLAB MVZ Leverkusen	Robert Koch Institute	?
EPI_ISL_2633077	Germany/NW-RKI-I-176443/2021	2021-06-09	Europe	Germany	SYNLAB MVZ Leverkusen	Robert Koch Institute	?
EPI_ISL_2633082	Germany/NW-RKI-I-176446/2021	2021-06-08	Europe	Germany	SYNLAB MVZ Leverkusen	Robert Koch Institute	?
EPI_ISL_2633094	Germany/NW-RKI-I-176455/2021	2021-06-09	Europe	Germany	SYNLAB MVZ Leverkusen	Robert Koch Institute	?
EPI_ISL_2633096	Germany/NW-RKI-I-176457/2021	2021-06-09	Europe	Germany	SYNLAB MVZ Leverkusen	Robert Koch Institute	?
EPI_ISL_2633100	Germany/NW-RKI-I-176460/2021	2021-06-09	Europe	Germany	SYNLAB MVZ Leverkusen	Robert Koch Institute	?
EPI_ISL_2633114	Germany/NW-RKI-I-176470/2021	2021-06-09	Europe	Germany	SYNLAB MVZ Leverkusen	Robert Koch Institute	?
EPI_ISL_2633120	Germany/NW-RKI-I-176474/2021	2021-06-09	Europe	Germany	SYNLAB MVZ Leverkusen	Robert Koch Institute	?
EPI_ISL_2633127	Germany/NW-RKI-I-176479/2021	2021-06-09	Europe	Germany	SYNLAB MVZ Leverkusen	Robert Koch Institute	?
EPI_ISL_2633144	Germany/NW-RKI-I-176488/2021	2021-06-09	Europe	Germany	SYNLAB MVZ Leverkusen	Robert Koch Institute	?
EPI_ISL_2633148	Germany/NW-RKI-I-176492/2021	2021-06-09	Europe	Germany	SYNLAB MVZ Leverkusen	Robert Koch Institute	?
EPI_ISL_2633153	Germany/NW-RKI-I-176496/2021	2021-06-09	Europe	Germany	SYNLAB MVZ Leverkusen	Robert Koch Institute	?
EPI_ISL_2633159	Germany/NW-RKI-I-176502/2021	2021-06-09	Europe	Germany	SYNLAB MVZ Leverkusen	Robert Koch Institute	?
EPI_ISL_2633160	Germany/NW-RKI-I-176503/2021	2021-06-09	Europe	Germany	SYNLAB MVZ Leverkusen	Robert Koch Institute	?
EPI_ISL_2633164	Germany/NW-RKI-I-176506/2021	2021-06-09	Europe	Germany	SYNLAB MVZ Leverkusen	Robert Koch Institute	?
EPI_ISL_2633174	Germany/NW-RKI-I-176513/2021	2021-06-09	Europe	Germany	SYNLAB MVZ Leverkusen	Robert Koch Institute	?
EPI_ISL_2633175	Germany/NW-RKI-I-176514/2021	2021-06-09	Europe	Germany	SYNLAB MVZ Leverkusen	Robert Koch Institute	?
EPI_ISL_2633181	Germany/NW-RKI-I-176518/2021	2021-06-09	Europe	Germany	SYNLAB MVZ Leverkusen	Robert Koch Institute	?
EPI_ISL_2633184	Germany/NW-RKI-I-176520/2021	2021-06-09	Europe	Germany	SYNLAB MVZ Leverkusen	Robert Koch Institute	?
EPI_ISL_2633197	Germany/NW-RKI-I-176530/2021	2021-06-09	Europe	Germany	SYNLAB MVZ Leverkusen	Robert Koch Institute	?
EPI_ISL_2633209	Germany/NW-RKI-I-176539/2021	2021-06-09	Europe	Germany	SYNLAB MVZ Leverkusen	Robert Koch Institute	?
EPI_ISL_2633220	Germany/NW-RKI-I-176547/2021	2021-06-09	Europe	Germany	SYNLAB MVZ Leverkusen	Robert Koch Institute	?
EPI_ISL_2633222	Germany/NW-RKI-I-176548/2021	2021-06-09	Europe	Germany	SYNLAB MVZ Leverkusen	Robert Koch Institute	?
EPI_ISL_2633223	Germany/NW-RKI-I-176550/2021	2021-06-09	Europe	Germany	SYNLAB MVZ Leverkusen	Robert Koch Institute	?
EPI_ISL_2633226	Germany/NW-RKI-I-176552/2021	2021-06-09	Europe	Germany	SYNLAB MVZ Leverkusen	Robert Koch Institute	?
EPI_ISL_2633231	Germany/NW-RKI-I-176555/2021	2021-06-09	Europe	Germany	SYNLAB MVZ Leverkusen	Robert Koch Institute	?
EPI_ISL_2633235	Germany/NW-RKI-I-176558/2021	2021-06-09	Europe	Germany	SYNLAB MVZ Leverkusen	Robert Koch Institute	?
EPI_ISL_2633236	Germany/NW-RKI-I-176560/2021	2021-06-08	Europe	Germany	SYNLAB MVZ Leverkusen	Robert Koch Institute	?
EPI_ISL_2633238	Germany/NW-RKI-I-176561/2021	2021-06-09	Europe	Germany	SYNLAB MVZ Leverkusen	Robert Koch Institute	?
EPI_ISL_2633241	Germany/NW-RKI-I-176563/2021	2021-06-08	Europe	Germany	SYNLAB MVZ Leverkusen	Robert Koch Institute	?
EPI_ISL_2633242	Germany/NW-RKI-I-176564/2021	2021-06-08	Europe	Germany	SYNLAB MVZ Leverkusen	Robert Koch Institute	?
EPI_ISL_2633243	Germany/NW-RKI-I-176565/2021	2021-06-09	Europe	Germany	SYNLAB MVZ Leverkusen	Robert Koch Institute	?
EPI_ISL_2633245	Germany/NW-RKI-I-176566/2021	2021-06-09	Europe	Germany	SYNLAB MVZ Leverkusen	Robert Koch Institute	?
EPI_ISL_2633247	Germany/NW-RKI-I-176569/2021	2021-06-08	Europe	Germany	SYNLAB MVZ Leverkusen	Robert Koch Institute	?
EPI_ISL_2633261	Germany/NW-RKI-I-176579/2021	2021-06-09	Europe	Germany	SYNLAB MVZ Leverkusen	Robert Koch Institute	?
EPI_ISL_2633264	Germany/NW-RKI-I-176580/2021	2021-06-09	Europe	Germany	SYNLAB MVZ Leverkusen	Robert Koch Institute	?
EPI_ISL_2633268	Germany/NW-RKI-I-176582/2021	2021-06-09	Europe	Germany	SYNLAB MVZ Leverkusen	Robert Koch Institute	?
EPI_ISL_2633275	Germany/NW-RKI-I-176586/2021	2021-06-09	Europe	Germany	SYNLAB MVZ Leverkusen	Robert Koch Institute	?
EPI_ISL_2633279	Germany/NW-RKI-I-176589/2021	2021-06-09	Europe	Germany	SYNLAB MVZ Leverkusen	Robert Koch Institute	?
EPI_ISL_2633290	Germany/NW-RKI-I-176595/2021	2021-06-09	Europe	Germany	SYNLAB MVZ Leverkusen	Robert Koch Institute	?
EPI_ISL_2633292	Germany/NW-RKI-I-176596/2021	2021-06-09	Europe	Germany	SYNLAB MVZ Leverkusen	Robert Koch Institute	?
EPI_ISL_2633298	Germany/NW-RKI-I-176599/2021	2021-06-08	Europe	Germany	SYNLAB MVZ Leverkusen	Robert Koch Institute	?
EPI_ISL_2633302	Germany/NW-RKI-I-176602/2021	2021-06-09	Europe	Germany	SYNLAB MVZ Leverkusen	Robert Koch Institute	?
EPI_ISL_2633304	Germany/NW-RKI-I-176604/2021	2021-06-09	Europe	Germany	SYNLAB MVZ Leverkusen	Robert Koch Institute	?
EPI_ISL_2633306	Germany/NW-RKI-I-176605/2021	2021-06-09	Europe	Germany	SYNLAB MVZ Leverkusen	Robert Koch Institute	?
EPI_ISL_2633311	Germany/NW-RKI-I-176609/2021	2021-06-09	Europe	Germany	SYNLAB MVZ Leverkusen	Robert Koch Institute	?
EPI_ISL_2633312	Germany/NW-RKI-I-176610/2021	2021-06-09	Europe	Germany	SYNLAB MVZ Leverkusen	Robert Koch Institute	?
EPI_ISL_2633316	Germany/NW-RKI-I-176613/2021	2021-06-09	Europe	Germany	SYNLAB MVZ Leverkusen	Robert Koch Institute	?
EPI_ISL_2633319	Germany/NW-RKI-I-176617/2021	2021-06-09	Europe	Germany	SYNLAB MVZ Leverkusen	Robert Koch Institute	?
EPI_ISL_2633336	Germany/NW-RKI-I-176633/2021	2021-06-09	Europe	Germany	SYNLAB MVZ Leverkusen	Robert Koch Institute	?
EPI_ISL_2633337	Germany/NW-RKI-I-176634/2021	2021-06-08	Europe	Germany	SYNLAB MVZ Leverkusen	Robert Koch Institute	?
EPI_ISL_2633339	Germany/NW-RKI-I-176637/2021	2021-06-09	Europe	Germany	SYNLAB MVZ Leverkusen	Robert Koch Institute	?
EPI_ISL_2633348	Germany/NW-RKI-I-176644/2021	2021-06-09	Europe	Germany	SYNLAB MVZ Leverkusen	Robert Koch Institute	?
EPI_ISL_2633357	Germany/NW-RKI-I-176653/2021	2021-06-08	Europe	Germany	SYNLAB MVZ Leverkusen	Robert Koch Institute	?
EPI_ISL_2633359	Germany/NW-RKI-I-176654/2021	2021-06-09	Europe	Germany	SYNLAB MVZ Leverkusen	Robert Koch Institute	?
EPI_ISL_2633362	Germany/NW-RKI-I-176657/2021	2021-06-09	Europe	Germany	SYNLAB MVZ Leverkusen	Robert Koch Institute	?
EPI_ISL_2633363	Germany/NW-RKI-I-176658/2021	2021-06-09	Europe	Germany	SYNLAB MVZ Leverkusen	Robert Koch Institute	?
EPI_ISL_2633366	Germany/NW-RKI-I-176660/2021	2021-06-09	Europe	Germany	SYNLAB MVZ Leverkusen	Robert Koch Institute	?
EPI_ISL_2633376	Germany/NW-RKI-I-176668/2021	2021-06-09	Europe	Germany	SYNLAB MVZ Leverkusen	Robert Koch Institute	?
EPI_ISL_2633390	Germany/NW-RKI-I-176679/2021	2021-06-09	Europe	Germany	SYNLAB MVZ Leverkusen	Robert Koch Institute	?
EPI_ISL_2633395	Germany/NW-RKI-I-176684/2021	2021-06-05	Europe	Germany	SYNLAB MVZ Leverkusen	Robert Koch Institute	?
EPI_ISL_2633403	Germany/NW-RKI-I-176689/2021	2021-06-05	Europe	Germany	MVZ Dr. Eberhard & Partner Dortmund	Robert Koch Institute	?
EPI_ISL_2633412	Germany/NW-RKI-I-176694/2021	2021-06-07	Europe	Germany	MVZ Dr. Eberhard & Partner Dortmund	Robert Koch Institute	?
EPI_ISL_2633415	Germany/NW-RKI-I-176696/2021	2021-06-04	Europe	Germany	MVZ Dr. Eberhard & Partner Dortmund	Robert Koch Institute	?
EPI_ISL_2633416	Germany/NW-RKI-I-176697/2021	2021-06-07	Europe	Germany	MVZ Dr. Eberhard & Partner Dortmund	Robert Koch Institute	?
EPI_ISL_2633417	Germany/NW-RKI-I-176698/2021	2021-06-07	Europe	Germany	MVZ Dr. Eberhard & Partner Dortmund	Robert Koch Institute	?
EPI_ISL_2633419	Germany/NW-RKI-I-176699/2021	2021-06-04	Europe	Germany	MVZ Dr. Eberhard & Partner Dortmund	Robert Koch Institute	?
EPI_ISL_2633424	Germany/NW-RKI-I-176703/2021	2021-06-04	Europe	Germany	MVZ Dr. Eberhard & Partner Dortmund	Robert Koch Institute	?
EPI_ISL_2633425	Germany/NW-RKI-I-176704/2021	2021-06-07	Europe	Germany	MVZ Dr. Eberhard & Partner Dortmund	Robert Koch Institute	?
EPI_ISL_2633427	Germany/NW-RKI-I-176705/2021	2021-06-05	Europe	Germany	MVZ Dr. Eberhard & Partner Dortmund	Robert Koch Institute	?
EPI_ISL_2633431	Germany/NW-RKI-I-176708/2021	2021-06-04	Europe	Germany	MVZ Dr. Eberhard & Partner Dortmund	Robert Koch Institute	?
EPI_ISL_2633432	Germany/NW-RKI-I-176709/2021	2021-06-05	Europe	Germany	MVZ Dr. Eberhard & Partner Dortmund	Robert Koch Institute	?
EPI_ISL_2633436	Germany/NW-RKI-I-176712/2021	2021-06-07	Europe	Germany	Medizinisches Labor Wahl Lüdenscheid	Robert Koch Institute	?
EPI_ISL_2633444	Germany/NW-RKI-I-176718/2021	2021-06-04	Europe	Germany	Institut für Klinische Chemie Transfusions- und Laboratoriumsmedizin Berufsgenossenschaftliches Universitätsklinikum Bergmannsheil	Robert Koch Institute	?
EPI_ISL_2633445	Germany/NW-RKI-I-176719/2021	2021-06-03	Europe	Germany	MVZ Dr. Eberhard & Partner Dortmund	Robert Koch Institute	?
EPI_ISL_2633453	Germany/NW-RKI-I-176722/2021	2021-06-04	Europe	Germany	MVZ Dr. Eberhard & Partner Dortmund	Robert Koch Institute	?
EPI_ISL_2633769	Germany/NW-RKI-I-177446/2021	2021-06-05	Europe	Germany	Universitätsklinikum Bonn - Institut für Virologie	Robert Koch Institute	?
EPI_ISL_2634689	Germany/NW-RKI-I-178013/2021	2021-06-05	Europe	Germany	Clemenshospital - Alexianer Clemenshospital Münster	Robert Koch Institute	?
EPI_ISL_2634690	Germany/NW-RKI-I-178015/2021	2021-06-03	Europe	Germany	Clemenshospital - Alexianer Clemenshospital Münster	Robert Koch Institute	?
EPI_ISL_2634693	Germany/NW-RKI-I-178016/2021	2021-06-01	Europe	Germany	Clemenshospital - Alexianer Clemenshospital Münster	Robert Koch Institute	?
EPI_ISL_2634695	Germany/NW-RKI-I-178017/2021	2021-06-03	Europe	Germany	Clemenshospital - Alexianer Clemenshospital Münster	Robert Koch Institute	?
EPI_ISL_2634700	Germany/NW-RKI-I-178020/2021	2021-06-03	Europe	Germany	Clemenshospital - Alexianer Clemenshospital Münster	Robert Koch Institute	?
EPI_ISL_2634704	Germany/NW-RKI-I-178022/2021	2021-06-04	Europe	Germany	Clemenshospital - Alexianer Clemenshospital Münster	Robert Koch Institute	?
EPI_ISL_2634707	Germany/NW-RKI-I-178023/2021	2021-06-03	Europe	Germany	Clemenshospital - Alexianer Clemenshospital Münster	Robert Koch Institute	?
EPI_ISL_2634709	Germany/NW-RKI-I-178025/2021	2021-06-04	Europe	Germany	Clemenshospital - Alexianer Clemenshospital Münster	Robert Koch Institute	?
EPI_ISL_2634711	Germany/NW-RKI-I-178026/2021	2021-06-01	Europe	Germany	Clemenshospital - Alexianer Clemenshospital Münster	Robert Koch Institute	?
EPI_ISL_2634713	Germany/NW-RKI-I-178027/2021	2021-06-07	Europe	Germany	Clemenshospital - Alexianer Clemenshospital Münster	Robert Koch Institute	?
EPI_ISL_2634717	Germany/NW-RKI-I-178029/2021	2021-06-01	Europe	Germany	Clemenshospital - Alexianer Clemenshospital Münster	Robert Koch Institute	?
EPI_ISL_2634719	Germany/NW-RKI-I-178031/2021	2021-06-03	Europe	Germany	Clemenshospital - Alexianer Clemenshospital Münster	Robert Koch Institute	?
EPI_ISL_2634722	Germany/NW-RKI-I-178032/2021	2021-06-03	Europe	Germany	Clemenshospital - Alexianer Clemenshospital Münster	Robert Koch Institute	?
EPI_ISL_2634723	Germany/NW-RKI-I-178033/2021	2021-06-01	Europe	Germany	Clemenshospital - Alexianer Clemenshospital Münster	Robert Koch Institute	?
EPI_ISL_2635152	Germany/NW-RKI-I-178266/2021	2021-06-10	Europe	Germany	Limbach - MVZ Labor Eveld & Kollegen Essen	Robert Koch Institute	?
EPI_ISL_2635159	Germany/NW-RKI-I-178270/2021	2021-06-10	Europe	Germany	Labor Mönchengladbach MVZ Dr. Stein + Kollegen GbR	Robert Koch Institute	?
EPI_ISL_2635160	Germany/NW-RKI-I-178271/2021	2021-06-10	Europe	Germany	Labor Mönchengladbach MVZ Dr. Stein + Kollegen GbR	Robert Koch Institute	?
EPI_ISL_2635166	Germany/NW-RKI-I-178278/2021	2021-06-10	Europe	Germany	Labor Mönchengladbach MVZ Dr. Stein + Kollegen GbR	Robert Koch Institute	?
EPI_ISL_2635169	Germany/NW-RKI-I-178281/2021	2021-06-10	Europe	Germany	Labor Mönchengladbach MVZ Dr. Stein + Kollegen GbR	Robert Koch Institute	?
EPI_ISL_2635173	Germany/NW-RKI-I-178285/2021	2021-06-10	Europe	Germany	Limbach - MVZ Labor Eveld & Kollegen Essen	Robert Koch Institute	?
EPI_ISL_2635178	Germany/NW-RKI-I-178290/2021	2021-06-10	Europe	Germany	Helios Universitätsklinikum Wuppertal: Universität Witten/Herdecke: Institut für Medizinische Labordiagnostik	Robert Koch Institute	?
EPI_ISL_2635179	Germany/NW-RKI-I-178291/2021	2021-06-12	Europe	Germany	Helios Universitätsklinikum Wuppertal: Universität Witten/Herdecke: Institut für Medizinische Labordiagnostik	Robert Koch Institute	?
EPI_ISL_2635180	Germany/NW-RKI-I-178292/2021	2021-06-12	Europe	Germany	Helios Universitätsklinikum Wuppertal: Universität Witten/Herdecke: Institut für Medizinische Labordiagnostik	Robert Koch Institute	?
EPI_ISL_2635181	Germany/NW-RKI-I-178293/2021	2021-06-11	Europe	Germany	Helios Universitätsklinikum Wuppertal: Universität Witten/Herdecke: Institut für Medizinische Labordiagnostik	Robert Koch Institute	?
EPI_ISL_2635182	Germany/NW-RKI-I-178294/2021	2021-06-10	Europe	Germany	Helios Universitätsklinikum Wuppertal: Universität Witten/Herdecke: Institut für Medizinische Labordiagnostik	Robert Koch Institute	?
EPI_ISL_2635183	Germany/NW-RKI-I-178295/2021	2021-06-10	Europe	Germany	Helios Universitätsklinikum Wuppertal: Universität Witten/Herdecke: Institut für Medizinische Labordiagnostik	Robert Koch Institute	?
EPI_ISL_2635184	Germany/NW-RKI-I-178296/2021	2021-06-11	Europe	Germany	Helios Universitätsklinikum Wuppertal: Universität Witten/Herdecke: Institut für Medizinische Labordiagnostik	Robert Koch Institute	?
EPI_ISL_2635185	Germany/NW-RKI-I-178297/2021	2021-06-10	Europe	Germany	Helios Universitätsklinikum Wuppertal: Universität Witten/Herdecke: Institut für Medizinische Labordiagnostik	Robert Koch Institute	?
EPI_ISL_2635186	Germany/NW-RKI-I-178298/2021	2021-06-12	Europe	Germany	Helios Universitätsklinikum Wuppertal: Universität Witten/Herdecke: Institut für Medizinische Labordiagnostik	Robert Koch Institute	?
EPI_ISL_2635187	Germany/NW-RKI-I-178299/2021	2021-06-11	Europe	Germany	Helios Universitätsklinikum Wuppertal: Universität Witten/Herdecke: Institut für Medizinische Labordiagnostik	Robert Koch Institute	?
EPI_ISL_2635188	Germany/NW-RKI-I-178300/2021	2021-06-12	Europe	Germany	Helios Universitätsklinikum Wuppertal: Universität Witten/Herdecke: Institut für Medizinische Labordiagnostik	Robert Koch Institute	?
EPI_ISL_2635189	Germany/NW-RKI-I-178301/2021	2021-06-12	Europe	Germany	Helios Universitätsklinikum Wuppertal: Universität Witten/Herdecke: Institut für Medizinische Labordiagnostik	Robert Koch Institute	?
EPI_ISL_2635190	Germany/NW-RKI-I-178302/2021	2021-06-12	Europe	Germany	Helios Universitätsklinikum Wuppertal: Universität Witten/Herdecke: Institut für Medizinische Labordiagnostik	Robert Koch Institute	?
EPI_ISL_2635191	Germany/NW-RKI-I-178303/2021	2021-06-12	Europe	Germany	Helios Universitätsklinikum Wuppertal: Universität Witten/Herdecke: Institut für Medizinische Labordiagnostik	Robert Koch Institute	?
EPI_ISL_2635192	Germany/NW-RKI-I-178304/2021	2021-06-11	Europe	Germany	SYNLAB MVZ Leverkusen	Robert Koch Institute	?
EPI_ISL_2635196	Germany/NW-RKI-I-178308/2021	2021-06-10	Europe	Germany	SYNLAB MVZ Leverkusen	Robert Koch Institute	?
EPI_ISL_2635198	Germany/NW-RKI-I-178310/2021	2021-06-15	Europe	Germany	SYNLAB MVZ Leverkusen	Robert Koch Institute	?
EPI_ISL_2635199	Germany/NW-RKI-I-178312/2021	2021-06-12	Europe	Germany	SYNLAB MVZ Leverkusen	Robert Koch Institute	?
EPI_ISL_2635200	Germany/NW-RKI-I-178313/2021	2021-06-12	Europe	Germany	SYNLAB MVZ Leverkusen	Robert Koch Institute	?
EPI_ISL_2635201	Germany/NW-RKI-I-178314/2021	2021-06-11	Europe	Germany	SYNLAB MVZ Leverkusen	Robert Koch Institute	?
EPI_ISL_2635204	Germany/NW-RKI-I-178318/2021	2021-06-10	Europe	Germany	SYNLAB MVZ Leverkusen	Robert Koch Institute	?
EPI_ISL_2635209	Germany/NW-RKI-I-178326/2021	2021-06-12	Europe	Germany	SYNLAB MVZ Leverkusen	Robert Koch Institute	?
EPI_ISL_2635210	Germany/NW-RKI-I-178328/2021	2021-06-11	Europe	Germany	SYNLAB MVZ Leverkusen	Robert Koch Institute	?
EPI_ISL_2635212	Germany/NW-RKI-I-178330/2021	2021-06-12	Europe	Germany	SYNLAB MVZ Leverkusen	Robert Koch Institute	?
EPI_ISL_2635213	Germany/NW-RKI-I-178331/2021	2021-06-12	Europe	Germany	SYNLAB MVZ Leverkusen	Robert Koch Institute	?
EPI_ISL_2635214	Germany/NW-RKI-I-178332/2021	2021-06-10	Europe	Germany	SYNLAB MVZ Leverkusen	Robert Koch Institute	?
EPI_ISL_2635215	Germany/NW-RKI-I-178333/2021	2021-06-12	Europe	Germany	SYNLAB MVZ Leverkusen	Robert Koch Institute	?
EPI_ISL_2635216	Germany/NW-RKI-I-178334/2021	2021-06-15	Europe	Germany	SYNLAB MVZ Leverkusen	Robert Koch Institute	?
EPI_ISL_2635217	Germany/NW-RKI-I-178335/2021	2021-06-12	Europe	Germany	SYNLAB MVZ Leverkusen	Robert Koch Institute	?
EPI_ISL_2635219	Germany/NW-RKI-I-178337/2021	2021-06-12	Europe	Germany	SYNLAB MVZ Leverkusen	Robert Koch Institute	?
EPI_ISL_2635220	Germany/NW-RKI-I-178338/2021	2021-06-12	Europe	Germany	SYNLAB MVZ Leverkusen	Robert Koch Institute	?
EPI_ISL_2635221	Germany/NW-RKI-I-178339/2021	2021-06-10	Europe	Germany	SYNLAB MVZ Leverkusen	Robert Koch Institute	?
EPI_ISL_2635222	Germany/NW-RKI-I-178340/2021	2021-06-11	Europe	Germany	SYNLAB MVZ Leverkusen	Robert Koch Institute	?
EPI_ISL_2635223	Germany/NW-RKI-I-178341/2021	2021-06-12	Europe	Germany	SYNLAB MVZ Leverkusen	Robert Koch Institute	?
EPI_ISL_2635225	Germany/NW-RKI-I-178343/2021	2021-06-10	Europe	Germany	SYNLAB MVZ Leverkusen	Robert Koch Institute	?
EPI_ISL_2635226	Germany/NW-RKI-I-178344/2021	2021-06-10	Europe	Germany	SYNLAB MVZ Leverkusen	Robert Koch Institute	?
EPI_ISL_2635227	Germany/NW-RKI-I-178345/2021	2021-06-12	Europe	Germany	SYNLAB MVZ Leverkusen	Robert Koch Institute	?
EPI_ISL_2635228	Germany/NW-RKI-I-178346/2021	2021-06-12	Europe	Germany	SYNLAB MVZ Leverkusen	Robert Koch Institute	?
EPI_ISL_2635229	Germany/NW-RKI-I-178348/2021	2021-06-15	Europe	Germany	SYNLAB MVZ Leverkusen	Robert Koch Institute	?
EPI_ISL_2635233	Germany/NW-RKI-I-178352/2021	2021-06-10	Europe	Germany	SYNLAB MVZ Leverkusen	Robert Koch Institute	?
EPI_ISL_2635235	Germany/NW-RKI-I-178354/2021	2021-06-10	Europe	Germany	SYNLAB MVZ Leverkusen	Robert Koch Institute	?
EPI_ISL_2635236	Germany/NW-RKI-I-178355/2021	2021-06-11	Europe	Germany	SYNLAB MVZ Leverkusen	Robert Koch Institute	?
EPI_ISL_2635238	Germany/NW-RKI-I-178357/2021	2021-06-15	Europe	Germany	SYNLAB MVZ Leverkusen	Robert Koch Institute	?
EPI_ISL_2635239	Germany/NW-RKI-I-178358/2021	2021-06-11	Europe	Germany	SYNLAB MVZ Leverkusen	Robert Koch Institute	?
EPI_ISL_2635241	Germany/NW-RKI-I-178360/2021	2021-06-11	Europe	Germany	SYNLAB MVZ Leverkusen	Robert Koch Institute	?
EPI_ISL_2635242	Germany/NW-RKI-I-178361/2021	2021-06-11	Europe	Germany	SYNLAB MVZ Leverkusen	Robert Koch Institute	?
EPI_ISL_2635243	Germany/NW-RKI-I-178362/2021	2021-06-11	Europe	Germany	SYNLAB MVZ Leverkusen	Robert Koch Institute	?
EPI_ISL_2635244	Germany/NW-RKI-I-178363/2021	2021-06-12	Europe	Germany	SYNLAB MVZ Leverkusen	Robert Koch Institute	?
EPI_ISL_2635245	Germany/NW-RKI-I-178364/2021	2021-06-15	Europe	Germany	SYNLAB MVZ Leverkusen	Robert Koch Institute	?
EPI_ISL_2635247	Germany/NW-RKI-I-178366/2021	2021-06-11	Europe	Germany	SYNLAB MVZ Leverkusen	Robert Koch Institute	?
EPI_ISL_2635250	Germany/NW-RKI-I-178369/2021	2021-06-15	Europe	Germany	SYNLAB MVZ Leverkusen	Robert Koch Institute	?
EPI_ISL_2635251	Germany/NW-RKI-I-178370/2021	2021-06-15	Europe	Germany	SYNLAB MVZ Leverkusen	Robert Koch Institute	?
EPI_ISL_2635253	Germany/NW-RKI-I-178372/2021	2021-06-10	Europe	Germany	SYNLAB MVZ Leverkusen	Robert Koch Institute	?
EPI_ISL_2635254	Germany/NW-RKI-I-178373/2021	2021-06-10	Europe	Germany	SYNLAB MVZ Leverkusen	Robert Koch Institute	?
EPI_ISL_2635255	Germany/NW-RKI-I-178374/2021	2021-06-10	Europe	Germany	SYNLAB MVZ Leverkusen	Robert Koch Institute	?
EPI_ISL_2635256	Germany/NW-RKI-I-178376/2021	2021-06-12	Europe	Germany	SYNLAB MVZ Leverkusen	Robert Koch Institute	?
EPI_ISL_2635258	Germany/NW-RKI-I-178378/2021	2021-06-11	Europe	Germany	SYNLAB MVZ Leverkusen	Robert Koch Institute	?
EPI_ISL_2635259	Germany/NW-RKI-I-178379/2021	2021-06-15	Europe	Germany	SYNLAB MVZ Leverkusen	Robert Koch Institute	?
EPI_ISL_2635261	Germany/NW-RKI-I-178382/2021	2021-06-12	Europe	Germany	SYNLAB MVZ Leverkusen	Robert Koch Institute	?
EPI_ISL_2635263	Germany/NW-RKI-I-178384/2021	2021-06-10	Europe	Germany	SYNLAB MVZ Leverkusen	Robert Koch Institute	?
EPI_ISL_2635265	Germany/NW-RKI-I-178386/2021	2021-06-12	Europe	Germany	SYNLAB MVZ Leverkusen	Robert Koch Institute	?
EPI_ISL_2635268	Germany/NW-RKI-I-178389/2021	2021-06-10	Europe	Germany	SYNLAB MVZ Leverkusen	Robert Koch Institute	?
EPI_ISL_2635269	Germany/NW-RKI-I-178390/2021	2021-06-11	Europe	Germany	SYNLAB MVZ Leverkusen	Robert Koch Institute	?
EPI_ISL_2635270	Germany/NW-RKI-I-178391/2021	2021-06-10	Europe	Germany	SYNLAB MVZ Leverkusen	Robert Koch Institute	?
EPI_ISL_2635273	Germany/NW-RKI-I-178395/2021	2021-06-10	Europe	Germany	SYNLAB MVZ Leverkusen	Robert Koch Institute	?
EPI_ISL_2635277	Germany/NW-RKI-I-178399/2021	2021-06-15	Europe	Germany	SYNLAB MVZ Leverkusen	Robert Koch Institute	?
EPI_ISL_2635280	Germany/NW-RKI-I-178402/2021	2021-06-11	Europe	Germany	SYNLAB MVZ Leverkusen	Robert Koch Institute	?
EPI_ISL_2635281	Germany/NW-RKI-I-178403/2021	2021-06-15	Europe	Germany	SYNLAB MVZ Leverkusen	Robert Koch Institute	?
EPI_ISL_2635282	Germany/NW-RKI-I-178404/2021	2021-06-11	Europe	Germany	SYNLAB MVZ Leverkusen	Robert Koch Institute	?
EPI_ISL_2635287	Germany/NW-RKI-I-178410/2021	2021-06-12	Europe	Germany	SYNLAB MVZ Leverkusen	Robert Koch Institute	?
EPI_ISL_2635290	Germany/NW-RKI-I-178413/2021	2021-06-12	Europe	Germany	SYNLAB MVZ Leverkusen	Robert Koch Institute	?
EPI_ISL_2635294	Germany/NW-RKI-I-178420/2021	2021-06-10	Europe	Germany	SYNLAB MVZ Leverkusen	Robert Koch Institute	?
EPI_ISL_2635296	Germany/NW-RKI-I-178422/2021	2021-06-10	Europe	Germany	SYNLAB MVZ Leverkusen	Robert Koch Institute	?
EPI_ISL_2635297	Germany/NW-RKI-I-178423/2021	2021-06-15	Europe	Germany	SYNLAB MVZ Leverkusen	Robert Koch Institute	?
EPI_ISL_2635302	Germany/NW-RKI-I-178428/2021	2021-06-10	Europe	Germany	SYNLAB MVZ Leverkusen	Robert Koch Institute	?
EPI_ISL_2635303	Germany/NW-RKI-I-178429/2021	2021-06-12	Europe	Germany	SYNLAB MVZ Leverkusen	Robert Koch Institute	?
EPI_ISL_2635304	Germany/NW-RKI-I-178430/2021	2021-06-12	Europe	Germany	SYNLAB MVZ Leverkusen	Robert Koch Institute	?
EPI_ISL_2635305	Germany/NW-RKI-I-178431/2021	2021-06-10	Europe	Germany	SYNLAB MVZ Leverkusen	Robert Koch Institute	?
EPI_ISL_2635306	Germany/NW-RKI-I-178432/2021	2021-06-10	Europe	Germany	SYNLAB MVZ Leverkusen	Robert Koch Institute	?
EPI_ISL_2635308	Germany/NW-RKI-I-178434/2021	2021-06-10	Europe	Germany	SYNLAB MVZ Leverkusen	Robert Koch Institute	?
EPI_ISL_2635309	Germany/NW-RKI-I-178435/2021	2021-06-11	Europe	Germany	SYNLAB MVZ Leverkusen	Robert Koch Institute	?
EPI_ISL_2635312	Germany/NW-RKI-I-178438/2021	2021-06-10	Europe	Germany	SYNLAB MVZ Leverkusen	Robert Koch Institute	?
EPI_ISL_2635314	Germany/NW-RKI-I-178440/2021	2021-06-10	Europe	Germany	SYNLAB MVZ Leverkusen	Robert Koch Institute	?
EPI_ISL_2635315	Germany/NW-RKI-I-178441/2021	2021-06-10	Europe	Germany	SYNLAB MVZ Leverkusen	Robert Koch Institute	?
EPI_ISL_2635316	Germany/NW-RKI-I-178442/2021	2021-06-10	Europe	Germany	SYNLAB MVZ Leverkusen	Robert Koch Institute	?
EPI_ISL_2635318	Germany/NW-RKI-I-178444/2021	2021-06-10	Europe	Germany	SYNLAB MVZ Leverkusen	Robert Koch Institute	?
EPI_ISL_2635319	Germany/NW-RKI-I-178445/2021	2021-06-10	Europe	Germany	SYNLAB MVZ Leverkusen	Robert Koch Institute	?
EPI_ISL_2635320	Germany/NW-RKI-I-178446/2021	2021-06-12	Europe	Germany	SYNLAB MVZ Leverkusen	Robert Koch Institute	?
EPI_ISL_2635321	Germany/NW-RKI-I-178447/2021	2021-06-12	Europe	Germany	SYNLAB MVZ Leverkusen	Robert Koch Institute	?
EPI_ISL_2635322	Germany/NW-RKI-I-178448/2021	2021-06-12	Europe	Germany	SYNLAB MVZ Leverkusen	Robert Koch Institute	?
EPI_ISL_2635323	Germany/NW-RKI-I-178449/2021	2021-06-12	Europe	Germany	SYNLAB MVZ Leverkusen	Robert Koch Institute	?
EPI_ISL_2635324	Germany/NW-RKI-I-178450/2021	2021-06-11	Europe	Germany	SYNLAB MVZ Leverkusen	Robert Koch Institute	?
EPI_ISL_2635325	Germany/NW-RKI-I-178451/2021	2021-06-10	Europe	Germany	SYNLAB MVZ Leverkusen	Robert Koch Institute	?
EPI_ISL_2635327	Germany/NW-RKI-I-178453/2021	2021-06-15	Europe	Germany	SYNLAB MVZ Leverkusen	Robert Koch Institute	?
EPI_ISL_2635330	Germany/NW-RKI-I-178456/2021	2021-06-10	Europe	Germany	SYNLAB MVZ Leverkusen	Robert Koch Institute	?
EPI_ISL_2635331	Germany/NW-RKI-I-178457/2021	2021-06-10	Europe	Germany	SYNLAB MVZ Leverkusen	Robert Koch Institute	?
EPI_ISL_2635332	Germany/NW-RKI-I-178458/2021	2021-06-11	Europe	Germany	SYNLAB MVZ Leverkusen	Robert Koch Institute	?
EPI_ISL_2635333	Germany/NW-RKI-I-178459/2021	2021-06-10	Europe	Germany	SYNLAB MVZ Leverkusen	Robert Koch Institute	?
EPI_ISL_2635334	Germany/NW-RKI-I-178460/2021	2021-06-12	Europe	Germany	SYNLAB MVZ Leverkusen	Robert Koch Institute	?
EPI_ISL_2635335	Germany/NW-RKI-I-178461/2021	2021-06-10	Europe	Germany	SYNLAB MVZ Leverkusen	Robert Koch Institute	?
EPI_ISL_2635336	Germany/NW-RKI-I-178462/2021	2021-06-12	Europe	Germany	SYNLAB MVZ Leverkusen	Robert Koch Institute	?
EPI_ISL_2635338	Germany/NW-RKI-I-178464/2021	2021-06-11	Europe	Germany	SYNLAB MVZ Leverkusen	Robert Koch Institute	?
EPI_ISL_2635340	Germany/NW-RKI-I-178466/2021	2021-06-15	Europe	Germany	SYNLAB MVZ Leverkusen	Robert Koch Institute	?
EPI_ISL_2635344	Germany/NW-RKI-I-178470/2021	2021-06-11	Europe	Germany	SYNLAB MVZ Leverkusen	Robert Koch Institute	?
EPI_ISL_2635345	Germany/NW-RKI-I-178471/2021	2021-06-15	Europe	Germany	SYNLAB MVZ Leverkusen	Robert Koch Institute	?
EPI_ISL_2635352	Germany/NW-RKI-I-178480/2021	2021-06-10	Europe	Germany	SYNLAB MVZ Leverkusen	Robert Koch Institute	?
EPI_ISL_2635354	Germany/NW-RKI-I-178482/2021	2021-06-12	Europe	Germany	SYNLAB MVZ Leverkusen	Robert Koch Institute	?
EPI_ISL_2635356	Germany/NW-RKI-I-178484/2021	2021-06-11	Europe	Germany	SYNLAB MVZ Leverkusen	Robert Koch Institute	?
EPI_ISL_2635357	Germany/NW-RKI-I-178485/2021	2021-06-11	Europe	Germany	SYNLAB MVZ Leverkusen	Robert Koch Institute	?
EPI_ISL_2635358	Germany/NW-RKI-I-178486/2021	2021-06-15	Europe	Germany	SYNLAB MVZ Leverkusen	Robert Koch Institute	?
EPI_ISL_2635359	Germany/NW-RKI-I-178487/2021	2021-06-10	Europe	Germany	SYNLAB MVZ Leverkusen	Robert Koch Institute	?
EPI_ISL_2635360	Germany/NW-RKI-I-178488/2021	2021-06-12	Europe	Germany	SYNLAB MVZ Leverkusen	Robert Koch Institute	?
EPI_ISL_2635361	Germany/NW-RKI-I-178489/2021	2021-06-12	Europe	Germany	SYNLAB MVZ Leverkusen	Robert Koch Institute	?
EPI_ISL_2635364	Germany/NW-RKI-I-178494/2021	2021-06-12	Europe	Germany	SYNLAB MVZ Leverkusen	Robert Koch Institute	?
EPI_ISL_2635365	Germany/NW-RKI-I-178495/2021	2021-06-11	Europe	Germany	SYNLAB MVZ Leverkusen	Robert Koch Institute	?
EPI_ISL_2635369	Germany/NW-RKI-I-178499/2021	2021-06-12	Europe	Germany	SYNLAB MVZ Leverkusen	Robert Koch Institute	?
EPI_ISL_2635370	Germany/NW-RKI-I-178500/2021	2021-06-10	Europe	Germany	SYNLAB MVZ Leverkusen	Robert Koch Institute	?
EPI_ISL_2635371	Germany/NW-RKI-I-178501/2021	2021-06-10	Europe	Germany	SYNLAB MVZ Leverkusen	Robert Koch Institute	?
EPI_ISL_2635372	Germany/NW-RKI-I-178502/2021	2021-06-12	Europe	Germany	SYNLAB MVZ Leverkusen	Robert Koch Institute	?
EPI_ISL_2635373	Germany/NW-RKI-I-178504/2021	2021-06-11	Europe	Germany	SYNLAB MVZ Leverkusen	Robert Koch Institute	?
EPI_ISL_2635374	Germany/NW-RKI-I-178505/2021	2021-06-12	Europe	Germany	SYNLAB MVZ Leverkusen	Robert Koch Institute	?
EPI_ISL_2635376	Germany/NW-RKI-I-178507/2021	2021-06-15	Europe	Germany	SYNLAB MVZ Leverkusen	Robert Koch Institute	?
EPI_ISL_2635377	Germany/NW-RKI-I-178508/2021	2021-06-11	Europe	Germany	SYNLAB MVZ Leverkusen	Robert Koch Institute	?
EPI_ISL_2635378	Germany/NW-RKI-I-178509/2021	2021-06-11	Europe	Germany	SYNLAB MVZ Leverkusen	Robert Koch Institute	?
EPI_ISL_2635380	Germany/NW-RKI-I-178511/2021	2021-06-10	Europe	Germany	SYNLAB MVZ Leverkusen	Robert Koch Institute	?
EPI_ISL_2635381	Germany/NW-RKI-I-178512/2021	2021-06-11	Europe	Germany	SYNLAB MVZ Leverkusen	Robert Koch Institute	?
EPI_ISL_2635387	Germany/NW-RKI-I-178519/2021	2021-06-12	Europe	Germany	SYNLAB MVZ Leverkusen	Robert Koch Institute	?
EPI_ISL_2635389	Germany/NW-RKI-I-178521/2021	2021-06-12	Europe	Germany	SYNLAB MVZ Leverkusen	Robert Koch Institute	?
EPI_ISL_2635391	Germany/NW-RKI-I-178524/2021	2021-06-11	Europe	Germany	SYNLAB MVZ Leverkusen	Robert Koch Institute	?
EPI_ISL_2635392	Germany/NW-RKI-I-178526/2021	2021-06-12	Europe	Germany	SYNLAB MVZ Leverkusen	Robert Koch Institute	?
EPI_ISL_2635394	Germany/NW-RKI-I-178528/2021	2021-06-11	Europe	Germany	SYNLAB MVZ Leverkusen	Robert Koch Institute	?
EPI_ISL_2635398	Germany/NW-RKI-I-178532/2021	2021-06-10	Europe	Germany	SYNLAB MVZ Leverkusen	Robert Koch Institute	?
EPI_ISL_2635399	Germany/NW-RKI-I-178533/2021	2021-06-11	Europe	Germany	SYNLAB MVZ Leverkusen	Robert Koch Institute	?
EPI_ISL_2635400	Germany/NW-RKI-I-178534/2021	2021-06-12	Europe	Germany	SYNLAB MVZ Leverkusen	Robert Koch Institute	?
EPI_ISL_2635401	Germany/NW-RKI-I-178535/2021	2021-06-15	Europe	Germany	SYNLAB MVZ Leverkusen	Robert Koch Institute	?
EPI_ISL_2635402	Germany/NW-RKI-I-178536/2021	2021-06-10	Europe	Germany	SYNLAB MVZ Leverkusen	Robert Koch Institute	?
EPI_ISL_2635409	Germany/NW-RKI-I-178546/2021	2021-06-12	Europe	Germany	SYNLAB MVZ Leverkusen	Robert Koch Institute	?
EPI_ISL_2635410	Germany/NW-RKI-I-178547/2021	2021-06-12	Europe	Germany	SYNLAB MVZ Leverkusen	Robert Koch Institute	?
EPI_ISL_2635413	Germany/NW-RKI-I-178552/2021	2021-06-11	Europe	Germany	SYNLAB MVZ Leverkusen	Robert Koch Institute	?
EPI_ISL_2635415	Germany/NW-RKI-I-178554/2021	2021-06-11	Europe	Germany	SYNLAB MVZ Leverkusen	Robert Koch Institute	?
EPI_ISL_2635419	Germany/NW-RKI-I-178558/2021	2021-06-15	Europe	Germany	SYNLAB MVZ Leverkusen	Robert Koch Institute	?
EPI_ISL_2635471	Germany/NW-RKI-I-178622/2021	2021-06-09	Europe	Germany	MVZ Dr. Eberhard & Partner Dortmund	Robert Koch Institute	?
EPI_ISL_2635472	Germany/NW-RKI-I-178623/2021	2021-06-09	Europe	Germany	MVZ Dr. Eberhard & Partner Dortmund	Robert Koch Institute	?
EPI_ISL_2635473	Germany/NW-RKI-I-178624/2021	2021-06-08	Europe	Germany	MVZ Dr. Eberhard & Partner Dortmund	Robert Koch Institute	?
EPI_ISL_2635474	Germany/NW-RKI-I-178625/2021	2021-06-07	Europe	Germany	MVZ Dr. Eberhard & Partner Dortmund	Robert Koch Institute	?
EPI_ISL_2635478	Germany/NW-RKI-I-178629/2021	2021-06-08	Europe	Germany	MVZ Dr. Eberhard & Partner Dortmund	Robert Koch Institute	?
EPI_ISL_2635479	Germany/NW-RKI-I-178630/2021	2021-06-08	Europe	Germany	MVZ Dr. Eberhard & Partner Dortmund	Robert Koch Institute	?
EPI_ISL_2635481	Germany/NW-RKI-I-178632/2021	2021-06-08	Europe	Germany	MVZ Dr. Eberhard & Partner Dortmund	Robert Koch Institute	?
EPI_ISL_2635482	Germany/NW-RKI-I-178633/2021	2021-06-08	Europe	Germany	MVZ Dr. Eberhard & Partner Dortmund	Robert Koch Institute	?
EPI_ISL_2635483	Germany/NW-RKI-I-178634/2021	2021-06-08	Europe	Germany	MVZ Dr. Eberhard & Partner Dortmund	Robert Koch Institute	?
EPI_ISL_2635484	Germany/NW-RKI-I-178635/2021	2021-06-09	Europe	Germany	MVZ Dr. Eberhard & Partner Dortmund	Robert Koch Institute	?
EPI_ISL_2635485	Germany/NW-RKI-I-178636/2021	2021-06-08	Europe	Germany	MVZ Dr. Eberhard & Partner Dortmund	Robert Koch Institute	?
EPI_ISL_2635488	Germany/NW-RKI-I-178641/2021	2021-06-09	Europe	Germany	MVZ Dr. Eberhard & Partner Dortmund	Robert Koch Institute	?
EPI_ISL_2635489	Germany/NW-RKI-I-178642/2021	2021-06-08	Europe	Germany	MVZ Dr. Eberhard & Partner Dortmund	Robert Koch Institute	?
EPI_ISL_2635568	Germany/NW-RKI-I-178737/2021	2021-06-08	Europe	Germany	Medizinische Laboratorien Düsseldorf	Robert Koch Institute	?
EPI_ISL_2635570	Germany/NW-RKI-I-178739/2021	2021-06-10	Europe	Germany	Medizinische Laboratorien Düsseldorf	Robert Koch Institute	?
EPI_ISL_2635571	Germany/NW-RKI-I-178742/2021	2021-06-09	Europe	Germany	Medizinische Laboratorien Düsseldorf	Robert Koch Institute	?
EPI_ISL_2635572	Germany/NW-RKI-I-178743/2021	2021-06-08	Europe	Germany	Medizinische Laboratorien Düsseldorf	Robert Koch Institute	?
EPI_ISL_2635580	Germany/NW-RKI-I-178753/2021	2021-06-09	Europe	Germany	Medizinische Laboratorien Düsseldorf	Robert Koch Institute	?
EPI_ISL_2635581	Germany/NW-RKI-I-178754/2021	2021-06-09	Europe	Germany	Medizinische Laboratorien Düsseldorf	Robert Koch Institute	?
EPI_ISL_2635583	Germany/NW-RKI-I-178756/2021	2021-06-08	Europe	Germany	Medizinische Laboratorien Düsseldorf	Robert Koch Institute	?
EPI_ISL_2635584	Germany/NW-RKI-I-178757/2021	2021-06-12	Europe	Germany	Medizinische Laboratorien Düsseldorf	Robert Koch Institute	?
EPI_ISL_2635585	Germany/NW-RKI-I-178758/2021	2021-06-10	Europe	Germany	Medizinische Laboratorien Düsseldorf	Robert Koch Institute	?
EPI_ISL_2635586	Germany/NW-RKI-I-178759/2021	2021-06-09	Europe	Germany	Medizinische Laboratorien Düsseldorf	Robert Koch Institute	?
EPI_ISL_2635587	Germany/NW-RKI-I-178760/2021	2021-06-08	Europe	Germany	Medizinische Laboratorien Düsseldorf	Robert Koch Institute	?
EPI_ISL_2635589	Germany/NW-RKI-I-178762/2021	2021-06-09	Europe	Germany	Medizinische Laboratorien Düsseldorf	Robert Koch Institute	?
EPI_ISL_2635590	Germany/NW-RKI-I-178763/2021	2021-06-10	Europe	Germany	Medizinische Laboratorien Düsseldorf	Robert Koch Institute	?
EPI_ISL_2635591	Germany/NW-RKI-I-178764/2021	2021-06-14	Europe	Germany	Medizinische Laboratorien Düsseldorf	Robert Koch Institute	?
EPI_ISL_2635592	Germany/NW-RKI-I-178765/2021	2021-06-10	Europe	Germany	Medizinische Laboratorien Düsseldorf	Robert Koch Institute	?
EPI_ISL_2635593	Germany/NW-RKI-I-178767/2021	2021-06-09	Europe	Germany	Medizinische Laboratorien Düsseldorf	Robert Koch Institute	?
EPI_ISL_2635594	Germany/NW-RKI-I-178769/2021	2021-06-10	Europe	Germany	Medizinische Laboratorien Düsseldorf	Robert Koch Institute	?
EPI_ISL_2635595	Germany/NW-RKI-I-178770/2021	2021-06-09	Europe	Germany	Medizinische Laboratorien Düsseldorf	Robert Koch Institute	?
EPI_ISL_2635596	Germany/NW-RKI-I-178771/2021	2021-06-08	Europe	Germany	Medizinische Laboratorien Düsseldorf	Robert Koch Institute	?
EPI_ISL_2635598	Germany/NW-RKI-I-178773/2021	2021-06-10	Europe	Germany	Medizinische Laboratorien Düsseldorf	Robert Koch Institute	?
EPI_ISL_2635599	Germany/NW-RKI-I-178774/2021	2021-06-10	Europe	Germany	amedes MVZ DIAMEDIS Sennestadt	Robert Koch Institute	?
EPI_ISL_2635600	Germany/NW-RKI-I-178776/2021	2021-06-07	Europe	Germany	amedes MVZ DIAMEDIS Sennestadt	Robert Koch Institute	?
EPI_ISL_2635601	Germany/NW-RKI-I-178777/2021	2021-06-07	Europe	Germany	amedes MVZ für Laboratoriumsmedizin Rhein/Ruhr	Robert Koch Institute	?
EPI_ISL_2635606	Germany/NW-RKI-I-178782/2021	2021-06-09	Europe	Germany	amedes MVZ DIAMEDIS Sennestadt	Robert Koch Institute	?
EPI_ISL_2635607	Germany/NW-RKI-I-178783/2021	2021-06-07	Europe	Germany	amedes MVZ DIAMEDIS Sennestadt	Robert Koch Institute	?
EPI_ISL_2635609	Germany/NW-RKI-I-178786/2021	2021-06-07	Europe	Germany	amedes MVZ Zentrum für Pathologie und Zytodiagnostik GmbH (Köln)	Robert Koch Institute	?
EPI_ISL_2635617	Germany/NW-RKI-I-178794/2021	2021-06-07	Europe	Germany	amedes MVZ DIAMEDIS Sennestadt	Robert Koch Institute	?
EPI_ISL_2635622	Germany/NW-RKI-I-178800/2021	2021-06-11	Europe	Germany	amedes MVZ für Laboratoriumsmedizin Rhein/Ruhr	Robert Koch Institute	?
EPI_ISL_2635627	Germany/NW-RKI-I-178806/2021	2021-06-11	Europe	Germany	amedes MVZ DIAMEDIS Sennestadt	Robert Koch Institute	?
EPI_ISL_2635643	Germany/NW-RKI-I-178822/2021	2021-06-07	Europe	Germany	amedes MVZ DIAMEDIS Sennestadt	Robert Koch Institute	?
EPI_ISL_2635656	Germany/NW-RKI-I-178837/2021	2021-06-07	Europe	Germany	amedes MVZ für Laboratoriumsmedizin Rhein/Ruhr	Robert Koch Institute	?
EPI_ISL_2635658	Germany/NW-RKI-I-178839/2021	2021-06-07	Europe	Germany	amedes MVZ DIAMEDIS Sennestadt	Robert Koch Institute	?
EPI_ISL_2635661	Germany/NW-RKI-I-178842/2021	2021-06-08	Europe	Germany	amedes MVZ DIAMEDIS Sennestadt	Robert Koch Institute	?
EPI_ISL_2635662	Germany/NW-RKI-I-178843/2021	2021-06-17	Europe	Germany	St. Franziskus-Hospital Münster	Robert Koch Institute	?
EPI_ISL_2635733	Germany/NW-RKI-I-178924/2021	2021-06-09	Europe	Germany	Labor Mönchengladbach MVZ Dr. Stein + Kollegen GbR	Robert Koch Institute	?
EPI_ISL_2635734	Germany/NW-RKI-I-178925/2021	2021-06-10	Europe	Germany	Labor Mönchengladbach MVZ Dr. Stein + Kollegen GbR	Robert Koch Institute	?
EPI_ISL_2635735	Germany/NW-RKI-I-178926/2021	2021-06-10	Europe	Germany	Labor Mönchengladbach MVZ Dr. Stein + Kollegen GbR	Robert Koch Institute	?
EPI_ISL_2635736	Germany/NW-RKI-I-178927/2021	2021-06-09	Europe	Germany	Labor Mönchengladbach MVZ Dr. Stein + Kollegen GbR	Robert Koch Institute	?
EPI_ISL_2635737	Germany/NW-RKI-I-178928/2021	2021-06-09	Europe	Germany	Labor Mönchengladbach MVZ Dr. Stein + Kollegen GbR	Robert Koch Institute	?
EPI_ISL_2635738	Germany/NW-RKI-I-178929/2021	2021-06-09	Europe	Germany	Labor Mönchengladbach MVZ Dr. Stein + Kollegen GbR	Robert Koch Institute	?
EPI_ISL_2635739	Germany/NW-RKI-I-178930/2021	2021-06-09	Europe	Germany	Labor Mönchengladbach MVZ Dr. Stein + Kollegen GbR	Robert Koch Institute	?
EPI_ISL_2635740	Germany/NW-RKI-I-178931/2021	2021-06-07	Europe	Germany	Limbach - MVZ Labor Eveld & Kollegen Essen	Robert Koch Institute	?
EPI_ISL_2635741	Germany/NW-RKI-I-178932/2021	2021-06-09	Europe	Germany	Labor Mönchengladbach MVZ Dr. Stein + Kollegen GbR	Robert Koch Institute	?
EPI_ISL_2635743	Germany/NW-RKI-I-178934/2021	2021-06-10	Europe	Germany	Limbach - MVZ Labor Eveld & Kollegen Essen	Robert Koch Institute	?
EPI_ISL_2635744	Germany/NW-RKI-I-178935/2021	2021-06-09	Europe	Germany	Labor Mönchengladbach MVZ Dr. Stein + Kollegen GbR	Robert Koch Institute	?
EPI_ISL_2635745	Germany/NW-RKI-I-178936/2021	2021-06-10	Europe	Germany	Labor Mönchengladbach MVZ Dr. Stein + Kollegen GbR	Robert Koch Institute	?
EPI_ISL_2635746	Germany/NW-RKI-I-178937/2021	2021-06-09	Europe	Germany	Labor Mönchengladbach MVZ Dr. Stein + Kollegen GbR	Robert Koch Institute	?
EPI_ISL_2635747	Germany/NW-RKI-I-178938/2021	2021-06-10	Europe	Germany	Labor Mönchengladbach MVZ Dr. Stein + Kollegen GbR	Robert Koch Institute	?
EPI_ISL_2635748	Germany/NW-RKI-I-178939/2021	2021-06-10	Europe	Germany	Labor Mönchengladbach MVZ Dr. Stein + Kollegen GbR	Robert Koch Institute	?
EPI_ISL_2635749	Germany/NW-RKI-I-178940/2021	2021-06-09	Europe	Germany	Labor Mönchengladbach MVZ Dr. Stein + Kollegen GbR	Robert Koch Institute	?
EPI_ISL_2635750	Germany/NW-RKI-I-178941/2021	2021-06-09	Europe	Germany	Labor Mönchengladbach MVZ Dr. Stein + Kollegen GbR	Robert Koch Institute	?
EPI_ISL_2635751	Germany/NW-RKI-I-178942/2021	2021-06-09	Europe	Germany	Labor Mönchengladbach MVZ Dr. Stein + Kollegen GbR	Robert Koch Institute	?
EPI_ISL_2635752	Germany/NW-RKI-I-178943/2021	2021-06-09	Europe	Germany	Labor Mönchengladbach MVZ Dr. Stein + Kollegen GbR	Robert Koch Institute	?
EPI_ISL_2635753	Germany/NW-RKI-I-178944/2021	2021-06-09	Europe	Germany	Labor Mönchengladbach MVZ Dr. Stein + Kollegen GbR	Robert Koch Institute	?
EPI_ISL_2635755	Germany/NW-RKI-I-178946/2021	2021-06-09	Europe	Germany	Labor Mönchengladbach MVZ Dr. Stein + Kollegen GbR	Robert Koch Institute	?
EPI_ISL_2635756	Germany/NW-RKI-I-178947/2021	2021-06-09	Europe	Germany	Labor Mönchengladbach MVZ Dr. Stein + Kollegen GbR	Robert Koch Institute	?
EPI_ISL_2635757	Germany/NW-RKI-I-178954/2021	2021-06-13	Europe	Germany	Labor Dr. Wisplinghoff - Köln	Robert Koch Institute	?
EPI_ISL_2635758	Germany/NW-RKI-I-178983/2021	2021-06-13	Europe	Germany	Labor Dr. Wisplinghoff - Köln	Robert Koch Institute	?
EPI_ISL_2635804	Germany/NW-RKI-I-179087/2021	2021-06-09	Europe	Germany	Labor Mönchengladbach MVZ Dr. Stein + Kollegen GbR	Robert Koch Institute	?
EPI_ISL_2635806	Germany/NW-RKI-I-179089/2021	2021-06-10	Europe	Germany	Labor Mönchengladbach MVZ Dr. Stein + Kollegen GbR	Robert Koch Institute	?
EPI_ISL_2635825	Germany/NW-RKI-I-179110/2021	2021-06-09	Europe	Germany	Labor Mönchengladbach MVZ Dr. Stein + Kollegen GbR	Robert Koch Institute	?
EPI_ISL_2635863	Germany/NW-RKI-I-179173/2021	2021-06-11	Europe	Germany	Limbach - MVZ Labor Eveld & Kollegen Essen	Robert Koch Institute	?
EPI_ISL_2635866	Germany/NW-RKI-I-179183/2021	2021-06-14	Europe	Germany	Limbach - MVZ Labor Eveld & Kollegen Essen	Robert Koch Institute	?
EPI_ISL_2635868	Germany/NW-RKI-I-179185/2021	2021-06-10	Europe	Germany	Limbach - MVZ Labor Eveld & Kollegen Essen	Robert Koch Institute	?
EPI_ISL_2635878	Germany/NW-RKI-I-179195/2021	2021-06-14	Europe	Germany	Limbach - MVZ Labor Eveld & Kollegen Essen	Robert Koch Institute	?
EPI_ISL_2635926	Germany/NW-RKI-I-179251/2021	2021-05-15	Europe	Germany	Helios Universitätsklinikum Wuppertal: Universität Witten/Herdecke: Institut für Medizinische Labordiagnostik	Robert Koch Institute	?
EPI_ISL_2635928	Germany/NW-RKI-I-179253/2021	2021-05-13	Europe	Germany	Helios Universitätsklinikum Wuppertal: Universität Witten/Herdecke: Institut für Medizinische Labordiagnostik	Robert Koch Institute	?
EPI_ISL_2635929	Germany/NW-RKI-I-179254/2021	2021-05-15	Europe	Germany	Helios Universitätsklinikum Wuppertal: Universität Witten/Herdecke: Institut für Medizinische Labordiagnostik	Robert Koch Institute	?
EPI_ISL_2635930	Germany/NW-RKI-I-179255/2021	2021-05-14	Europe	Germany	Helios Universitätsklinikum Wuppertal: Universität Witten/Herdecke: Institut für Medizinische Labordiagnostik	Robert Koch Institute	?
EPI_ISL_2635931	Germany/NW-RKI-I-179256/2021	2021-05-11	Europe	Germany	Helios Universitätsklinikum Wuppertal: Universität Witten/Herdecke: Institut für Medizinische Labordiagnostik	Robert Koch Institute	?
EPI_ISL_2635932	Germany/NW-RKI-I-179257/2021	2021-05-15	Europe	Germany	Helios Universitätsklinikum Wuppertal: Universität Witten/Herdecke: Institut für Medizinische Labordiagnostik	Robert Koch Institute	?
EPI_ISL_2635933	Germany/NW-RKI-I-179258/2021	2021-05-15	Europe	Germany	Helios Universitätsklinikum Wuppertal: Universität Witten/Herdecke: Institut für Medizinische Labordiagnostik	Robert Koch Institute	?
EPI_ISL_2635934	Germany/NW-RKI-I-179259/2021	2021-05-15	Europe	Germany	Helios Universitätsklinikum Wuppertal: Universität Witten/Herdecke: Institut für Medizinische Labordiagnostik	Robert Koch Institute	?
EPI_ISL_2635935	Germany/NW-RKI-I-179260/2021	2021-05-13	Europe	Germany	Helios Universitätsklinikum Wuppertal: Universität Witten/Herdecke: Institut für Medizinische Labordiagnostik	Robert Koch Institute	?
EPI_ISL_2635936	Germany/NW-RKI-I-179261/2021	2021-05-14	Europe	Germany	Helios Universitätsklinikum Wuppertal: Universität Witten/Herdecke: Institut für Medizinische Labordiagnostik	Robert Koch Institute	?
EPI_ISL_2635937	Germany/NW-RKI-I-179262/2021	2021-05-28	Europe	Germany	Helios Universitätsklinikum Wuppertal: Universität Witten/Herdecke: Institut für Medizinische Labordiagnostik	Robert Koch Institute	?
EPI_ISL_2635938	Germany/NW-RKI-I-179263/2021	2021-05-28	Europe	Germany	Helios Universitätsklinikum Wuppertal: Universität Witten/Herdecke: Institut für Medizinische Labordiagnostik	Robert Koch Institute	?
EPI_ISL_2635939	Germany/NW-RKI-I-179264/2021	2021-05-29	Europe	Germany	Helios Universitätsklinikum Wuppertal: Universität Witten/Herdecke: Institut für Medizinische Labordiagnostik	Robert Koch Institute	?
EPI_ISL_2635940	Germany/NW-RKI-I-179265/2021	2021-05-27	Europe	Germany	Helios Universitätsklinikum Wuppertal: Universität Witten/Herdecke: Institut für Medizinische Labordiagnostik	Robert Koch Institute	?
EPI_ISL_2635941	Germany/NW-RKI-I-179266/2021	2021-05-28	Europe	Germany	Helios Universitätsklinikum Wuppertal: Universität Witten/Herdecke: Institut für Medizinische Labordiagnostik	Robert Koch Institute	?
EPI_ISL_2635942	Germany/NW-RKI-I-179267/2021	2021-05-29	Europe	Germany	Helios Universitätsklinikum Wuppertal: Universität Witten/Herdecke: Institut für Medizinische Labordiagnostik	Robert Koch Institute	?
EPI_ISL_2635943	Germany/NW-RKI-I-179268/2021	2021-05-29	Europe	Germany	Helios Universitätsklinikum Wuppertal: Universität Witten/Herdecke: Institut für Medizinische Labordiagnostik	Robert Koch Institute	?
EPI_ISL_2635944	Germany/NW-RKI-I-179269/2021	2021-05-28	Europe	Germany	Helios Universitätsklinikum Wuppertal: Universität Witten/Herdecke: Institut für Medizinische Labordiagnostik	Robert Koch Institute	?
EPI_ISL_2635945	Germany/NW-RKI-I-179270/2021	2021-05-30	Europe	Germany	Helios Universitätsklinikum Wuppertal: Universität Witten/Herdecke: Institut für Medizinische Labordiagnostik	Robert Koch Institute	?
EPI_ISL_2635946	Germany/NW-RKI-I-179271/2021	2021-05-28	Europe	Germany	Helios Universitätsklinikum Wuppertal: Universität Witten/Herdecke: Institut für Medizinische Labordiagnostik	Robert Koch Institute	?
EPI_ISL_2635947	Germany/NW-RKI-I-179273/2021	2021-06-04	Europe	Germany	Helios Universitätsklinikum Wuppertal: Universität Witten/Herdecke: Institut für Medizinische Labordiagnostik	Robert Koch Institute	?
EPI_ISL_2635948	Germany/NW-RKI-I-179275/2021	2021-06-02	Europe	Germany	Helios Universitätsklinikum Wuppertal: Universität Witten/Herdecke: Institut für Medizinische Labordiagnostik	Robert Koch Institute	?
EPI_ISL_2636017	Germany/NW-RKI-I-179359/2021	2021-06-04	Europe	Germany	Labor ZOTZ|KLIMAS; MVZ Düsseldorf-Centrum	Robert Koch Institute	?
EPI_ISL_2636018	Germany/NW-RKI-I-179360/2021	2021-05-31	Europe	Germany	Labor ZOTZ|KLIMAS; MVZ Düsseldorf-Centrum	Robert Koch Institute	?
EPI_ISL_2636020	Germany/NW-RKI-I-179362/2021	2021-05-31	Europe	Germany	Labor ZOTZ|KLIMAS; MVZ Düsseldorf-Centrum	Robert Koch Institute	?
EPI_ISL_2636021	Germany/NW-RKI-I-179363/2021	2021-06-03	Europe	Germany	Labor ZOTZ|KLIMAS; MVZ Düsseldorf-Centrum	Robert Koch Institute	?
EPI_ISL_2636022	Germany/NW-RKI-I-179364/2021	2021-06-03	Europe	Germany	Labor ZOTZ|KLIMAS; MVZ Düsseldorf-Centrum	Robert Koch Institute	?
EPI_ISL_2636024	Germany/NW-RKI-I-179366/2021	2021-06-01	Europe	Germany	Labor ZOTZ|KLIMAS; MVZ Düsseldorf-Centrum	Robert Koch Institute	?
EPI_ISL_2636026	Germany/NW-RKI-I-179368/2021	2021-06-05	Europe	Germany	Labor ZOTZ|KLIMAS; MVZ Düsseldorf-Centrum	Robert Koch Institute	?
EPI_ISL_2636027	Germany/NW-RKI-I-179369/2021	2021-06-01	Europe	Germany	Labor ZOTZ|KLIMAS; MVZ Düsseldorf-Centrum	Robert Koch Institute	?
EPI_ISL_2636031	Germany/NW-RKI-I-179373/2021	2021-06-03	Europe	Germany	Labor ZOTZ|KLIMAS; MVZ Düsseldorf-Centrum	Robert Koch Institute	?
EPI_ISL_2636033	Germany/NW-RKI-I-179375/2021	2021-05-31	Europe	Germany	Labor ZOTZ|KLIMAS; MVZ Düsseldorf-Centrum	Robert Koch Institute	?
EPI_ISL_2636035	Germany/NW-RKI-I-179377/2021	2021-06-02	Europe	Germany	Labor ZOTZ|KLIMAS; MVZ Düsseldorf-Centrum	Robert Koch Institute	?
EPI_ISL_2636036	Germany/NW-RKI-I-179378/2021	2021-06-01	Europe	Germany	Labor ZOTZ|KLIMAS; MVZ Düsseldorf-Centrum	Robert Koch Institute	?
EPI_ISL_2636037	Germany/NW-RKI-I-179379/2021	2021-05-31	Europe	Germany	Labor ZOTZ|KLIMAS; MVZ Düsseldorf-Centrum	Robert Koch Institute	?
EPI_ISL_2636038	Germany/NW-RKI-I-179380/2021	2021-06-01	Europe	Germany	Labor ZOTZ|KLIMAS; MVZ Düsseldorf-Centrum	Robert Koch Institute	?
EPI_ISL_2636039	Germany/NW-RKI-I-179381/2021	2021-06-03	Europe	Germany	Labor ZOTZ|KLIMAS; MVZ Düsseldorf-Centrum	Robert Koch Institute	?
EPI_ISL_2636040	Germany/NW-RKI-I-179382/2021	2021-06-03	Europe	Germany	Labor ZOTZ|KLIMAS; MVZ Düsseldorf-Centrum	Robert Koch Institute	?
EPI_ISL_2636041	Germany/NW-RKI-I-179383/2021	2021-06-01	Europe	Germany	Labor ZOTZ|KLIMAS; MVZ Düsseldorf-Centrum	Robert Koch Institute	?
EPI_ISL_2636043	Germany/NW-RKI-I-179385/2021	2021-06-01	Europe	Germany	Labor ZOTZ|KLIMAS; MVZ Düsseldorf-Centrum	Robert Koch Institute	?
EPI_ISL_2636045	Germany/NW-RKI-I-179387/2021	2021-05-31	Europe	Germany	Labor ZOTZ|KLIMAS; MVZ Düsseldorf-Centrum	Robert Koch Institute	?
EPI_ISL_2636049	Germany/NW-RKI-I-179391/2021	2021-06-04	Europe	Germany	Labor ZOTZ|KLIMAS; MVZ Düsseldorf-Centrum	Robert Koch Institute	?
EPI_ISL_2636050	Germany/NW-RKI-I-179392/2021	2021-06-04	Europe	Germany	Labor ZOTZ|KLIMAS; MVZ Düsseldorf-Centrum	Robert Koch Institute	?
EPI_ISL_2636051	Germany/NW-RKI-I-179393/2021	2021-06-01	Europe	Germany	Labor ZOTZ|KLIMAS; MVZ Düsseldorf-Centrum	Robert Koch Institute	?
EPI_ISL_2636053	Germany/NW-RKI-I-179395/2021	2021-05-31	Europe	Germany	Labor ZOTZ|KLIMAS; MVZ Düsseldorf-Centrum	Robert Koch Institute	?
EPI_ISL_2636055	Germany/NW-RKI-I-179397/2021	2021-06-04	Europe	Germany	Labor ZOTZ|KLIMAS; MVZ Düsseldorf-Centrum	Robert Koch Institute	?
EPI_ISL_2636056	Germany/NW-RKI-I-179398/2021	2021-06-01	Europe	Germany	Labor ZOTZ|KLIMAS; MVZ Düsseldorf-Centrum	Robert Koch Institute	?
EPI_ISL_2636057	Germany/NW-RKI-I-179399/2021	2021-06-03	Europe	Germany	Labor ZOTZ|KLIMAS; MVZ Düsseldorf-Centrum	Robert Koch Institute	?
EPI_ISL_2636058	Germany/NW-RKI-I-179400/2021	2021-06-02	Europe	Germany	Labor ZOTZ|KLIMAS; MVZ Düsseldorf-Centrum	Robert Koch Institute	?
EPI_ISL_2636063	Germany/NW-RKI-I-179405/2021	2021-06-02	Europe	Germany	Labor ZOTZ|KLIMAS; MVZ Düsseldorf-Centrum	Robert Koch Institute	?
EPI_ISL_2636065	Germany/NW-RKI-I-179407/2021	2021-05-31	Europe	Germany	Labor ZOTZ|KLIMAS; MVZ Düsseldorf-Centrum	Robert Koch Institute	?
EPI_ISL_2636066	Germany/NW-RKI-I-179408/2021	2021-06-04	Europe	Germany	Labor ZOTZ|KLIMAS; MVZ Düsseldorf-Centrum	Robert Koch Institute	?
EPI_ISL_2636067	Germany/NW-RKI-I-179409/2021	2021-05-31	Europe	Germany	Labor ZOTZ|KLIMAS; MVZ Düsseldorf-Centrum	Robert Koch Institute	?
EPI_ISL_2636070	Germany/NW-RKI-I-179412/2021	2021-06-04	Europe	Germany	Labor ZOTZ|KLIMAS; MVZ Düsseldorf-Centrum	Robert Koch Institute	?
EPI_ISL_2636072	Germany/NW-RKI-I-179414/2021	2021-06-01	Europe	Germany	Labor ZOTZ|KLIMAS; MVZ Düsseldorf-Centrum	Robert Koch Institute	?
EPI_ISL_2636073	Germany/NW-RKI-I-179415/2021	2021-06-01	Europe	Germany	Labor ZOTZ|KLIMAS; MVZ Düsseldorf-Centrum	Robert Koch Institute	?
EPI_ISL_2636074	Germany/NW-RKI-I-179417/2021	2021-06-01	Europe	Germany	Labor ZOTZ|KLIMAS; MVZ Düsseldorf-Centrum	Robert Koch Institute	?
EPI_ISL_2636075	Germany/NW-RKI-I-179418/2021	2021-06-05	Europe	Germany	Labor ZOTZ|KLIMAS; MVZ Düsseldorf-Centrum	Robert Koch Institute	?
EPI_ISL_2636076	Germany/NW-RKI-I-179419/2021	2021-05-31	Europe	Germany	Labor ZOTZ|KLIMAS; MVZ Düsseldorf-Centrum	Robert Koch Institute	?
EPI_ISL_2636165	Germany/NW-RKI-I-179780/2021	2021-06-10	Europe	Germany	Labor Mönchengladbach MVZ Dr. Stein + Kollegen GbR	Robert Koch Institute	?
EPI_ISL_2636172	Germany/NW-RKI-I-179784/2021	2021-06-10	Europe	Germany	Labor Mönchengladbach MVZ Dr. Stein + Kollegen GbR	Robert Koch Institute	?
EPI_ISL_2636175	Germany/NW-RKI-I-179785/2021	2021-06-10	Europe	Germany	Labor Mönchengladbach MVZ Dr. Stein + Kollegen GbR	Robert Koch Institute	?
EPI_ISL_2636177	Germany/NW-RKI-I-179786/2021	2021-06-10	Europe	Germany	Labor Mönchengladbach MVZ Dr. Stein + Kollegen GbR	Robert Koch Institute	?
EPI_ISL_2636179	Germany/NW-RKI-I-179787/2021	2021-06-10	Europe	Germany	Labor Mönchengladbach MVZ Dr. Stein + Kollegen GbR	Robert Koch Institute	?
EPI_ISL_2636181	Germany/NW-RKI-I-179788/2021	2021-06-10	Europe	Germany	Labor Mönchengladbach MVZ Dr. Stein + Kollegen GbR	Robert Koch Institute	?
EPI_ISL_2636184	Germany/NW-RKI-I-179789/2021	2021-06-10	Europe	Germany	Labor Mönchengladbach MVZ Dr. Stein + Kollegen GbR	Robert Koch Institute	?
EPI_ISL_2636193	Germany/NW-RKI-I-179791/2021	2021-06-10	Europe	Germany	Labor Mönchengladbach MVZ Dr. Stein + Kollegen GbR	Robert Koch Institute	?
EPI_ISL_2636200	Germany/NW-RKI-I-179795/2021	2021-06-10	Europe	Germany	Labor Mönchengladbach MVZ Dr. Stein + Kollegen GbR	Robert Koch Institute	?
EPI_ISL_2636202	Germany/NW-RKI-I-179796/2021	2021-06-10	Europe	Germany	Labor Mönchengladbach MVZ Dr. Stein + Kollegen GbR	Robert Koch Institute	?
EPI_ISL_2636205	Germany/NW-RKI-I-179797/2021	2021-06-10	Europe	Germany	Labor Mönchengladbach MVZ Dr. Stein + Kollegen GbR	Robert Koch Institute	?
EPI_ISL_2636207	Germany/NW-RKI-I-179798/2021	2021-06-10	Europe	Germany	Labor Mönchengladbach MVZ Dr. Stein + Kollegen GbR	Robert Koch Institute	?
EPI_ISL_2636210	Germany/NW-RKI-I-179799/2021	2021-06-10	Europe	Germany	Labor Mönchengladbach MVZ Dr. Stein + Kollegen GbR	Robert Koch Institute	?
EPI_ISL_2636214	Germany/NW-RKI-I-179801/2021	2021-06-10	Europe	Germany	Labor Mönchengladbach MVZ Dr. Stein + Kollegen GbR	Robert Koch Institute	?
EPI_ISL_2636218	Germany/NW-RKI-I-179803/2021	2021-06-10	Europe	Germany	Labor Mönchengladbach MVZ Dr. Stein + Kollegen GbR	Robert Koch Institute	?
EPI_ISL_2636222	Germany/NW-RKI-I-179805/2021	2021-06-10	Europe	Germany	Labor Mönchengladbach MVZ Dr. Stein + Kollegen GbR	Robert Koch Institute	?
EPI_ISL_2636224	Germany/NW-RKI-I-179806/2021	2021-06-10	Europe	Germany	Limbach - MVZ Labor Eveld & Kollegen Essen	Robert Koch Institute	?
EPI_ISL_2636227	Germany/NW-RKI-I-179807/2021	2021-06-10	Europe	Germany	Labor Mönchengladbach MVZ Dr. Stein + Kollegen GbR	Robert Koch Institute	?
EPI_ISL_2636772	Germany/NW-RKI-I-180378/2021	2021-06-07	Europe	Germany	MVZ Labor Krone GbR	Robert Koch Institute	?
EPI_ISL_2636773	Germany/NW-RKI-I-180379/2021	2021-06-07	Europe	Germany	MVZ Labor Krone GbR	Robert Koch Institute	?
EPI_ISL_2636775	Germany/NW-RKI-I-180381/2021	2021-06-07	Europe	Germany	MVZ Labor Krone GbR	Robert Koch Institute	?
EPI_ISL_2636776	Germany/NW-RKI-I-180382/2021	2021-06-07	Europe	Germany	MVZ Labor Krone GbR	Robert Koch Institute	?
EPI_ISL_2636778	Germany/NW-RKI-I-180384/2021	2021-06-07	Europe	Germany	MVZ Labor Krone GbR	Robert Koch Institute	?
EPI_ISL_2636779	Germany/NW-RKI-I-180385/2021	2021-06-07	Europe	Germany	MVZ Labor Krone GbR	Robert Koch Institute	?
EPI_ISL_2636781	Germany/NW-RKI-I-180387/2021	2021-06-07	Europe	Germany	MVZ Labor Krone GbR	Robert Koch Institute	?
EPI_ISL_2636783	Germany/NW-RKI-I-180390/2021	2021-06-07	Europe	Germany	MVZ Labor Krone GbR	Robert Koch Institute	?
EPI_ISL_2636785	Germany/NW-RKI-I-180392/2021	2021-06-07	Europe	Germany	MVZ Labor Krone GbR	Robert Koch Institute	?
EPI_ISL_2636786	Germany/NW-RKI-I-180393/2021	2021-06-07	Europe	Germany	MVZ Labor Krone GbR	Robert Koch Institute	?
EPI_ISL_2636787	Germany/NW-RKI-I-180394/2021	2021-06-07	Europe	Germany	MVZ Labor Krone GbR	Robert Koch Institute	?
EPI_ISL_2636881	Germany/NW-RKI-I-180493/2021	2021-06-10	Europe	Germany	MVZ Dr. Eberhard & Partner Dortmund	Robert Koch Institute	?
EPI_ISL_2636882	Germany/NW-RKI-I-180494/2021	2021-06-10	Europe	Germany	MVZ Dr. Eberhard & Partner Dortmund	Robert Koch Institute	?
EPI_ISL_2636884	Germany/NW-RKI-I-180496/2021	2021-06-10	Europe	Germany	MVZ Dr. Eberhard & Partner Dortmund	Robert Koch Institute	?
EPI_ISL_2636896	Germany/NW-RKI-I-180508/2021	2021-06-12	Europe	Germany	Medizinisches Versorgungszentrum für Labormedizin und Mikrobiologie Ruhr GmbH - mvzlm RUHR GmbH	Robert Koch Institute	?
EPI_ISL_2636898	Germany/NW-RKI-I-180510/2021	2021-06-11	Europe	Germany	MVZ Dr. Eberhard & Partner Dortmund	Robert Koch Institute	?
EPI_ISL_2636899	Germany/NW-RKI-I-180511/2021	2021-06-11	Europe	Germany	MVZ Dr. Eberhard & Partner Dortmund	Robert Koch Institute	?
EPI_ISL_2636925	Germany/NW-RKI-I-180563/2021	2021-06-08	Europe	Germany	LabKom - MVZ Labor Bochum MLB GmbH	Robert Koch Institute	?
EPI_ISL_2636936	Germany/NW-RKI-I-180578/2021	2021-06-08	Europe	Germany	LabKom - MVZ Labor Bochum MLB GmbH	Robert Koch Institute	?
EPI_ISL_2637015	Germany/NW-RKI-I-180675/2021	2021-06-08	Europe	Germany	LabKom - MVZ Labor Bochum MLB GmbH	Robert Koch Institute	?
EPI_ISL_2637019	Germany/NW-RKI-I-180681/2021	2021-06-08	Europe	Germany	LabKom - MVZ Labor Bochum MLB GmbH	Robert Koch Institute	?
EPI_ISL_2637041	Germany/NW-RKI-I-180705/2021	2021-06-08	Europe	Germany	LabKom - MVZ Labor Bochum MLB GmbH	Robert Koch Institute	?
EPI_ISL_2637044	Germany/NW-RKI-I-180711/2021	2021-06-08	Europe	Germany	LabKom - MVZ Labor Bochum MLB GmbH	Robert Koch Institute	?
EPI_ISL_2637050	Germany/NW-RKI-I-180717/2021	2021-06-08	Europe	Germany	LabKom - MVZ Labor Bochum MLB GmbH	Robert Koch Institute	?
EPI_ISL_2637059	Germany/NW-RKI-I-180731/2021	2021-06-08	Europe	Germany	LabKom - MVZ Labor Bochum MLB GmbH	Robert Koch Institute	?
EPI_ISL_2637081	Germany/NW-RKI-I-180756/2021	2021-06-08	Europe	Germany	LabKom - MVZ Labor Bochum MLB GmbH	Robert Koch Institute	?
EPI_ISL_2637129	Germany/NW-RKI-I-180814/2021	2021-06-08	Europe	Germany	LabKom - MVZ Labor Bochum MLB GmbH	Robert Koch Institute	?
EPI_ISL_2637136	Germany/NW-RKI-I-180821/2021	2021-06-08	Europe	Germany	LabKom - MVZ Labor Bochum MLB GmbH	Robert Koch Institute	?
EPI_ISL_2637151	Germany/NW-RKI-I-180839/2021	2021-06-08	Europe	Germany	LabKom - MVZ Labor Bochum MLB GmbH	Robert Koch Institute	?
EPI_ISL_2637161	Germany/NW-RKI-I-180851/2021	2021-06-08	Europe	Germany	LabKom - MVZ Labor Bochum MLB GmbH	Robert Koch Institute	?
EPI_ISL_2637177	Germany/NW-RKI-I-180871/2021	2021-06-08	Europe	Germany	LabKom - MVZ Labor Bochum MLB GmbH	Robert Koch Institute	?
EPI_ISL_2637178	Germany/NW-RKI-I-180872/2021	2021-06-08	Europe	Germany	LabKom - MVZ Labor Bochum MLB GmbH	Robert Koch Institute	?
EPI_ISL_2678368	Germany/NW-RKI-I-181196/2021	2021-06-21	Europe	Germany	Eurofins MVZ Labor Gelsenkirchen	Robert Koch Institute	?
EPI_ISL_2678377	Germany/NW-RKI-I-181224/2021	2021-06-08	Europe	Germany	Labor Dr. Wisplinghoff - Köln	Robert Koch Institute	?
EPI_ISL_2678500	Germany/NW-RKI-I-181371/2021	2021-05-22	Europe	Germany	MVZ Labor Dr. Quade & Kollegen GmbH	Robert Koch Institute	?
EPI_ISL_2678502	Germany/NW-RKI-I-181374/2021	2021-05-31	Europe	Germany	MVZ Labor Dr. Quade & Kollegen GmbH	Robert Koch Institute	?
EPI_ISL_2678503	Germany/NW-RKI-I-181376/2021	2021-05-28	Europe	Germany	MVZ Labor Dr. Quade & Kollegen GmbH	Robert Koch Institute	?
EPI_ISL_2678506	Germany/NW-RKI-I-181379/2021	2021-05-21	Europe	Germany	MVZ Labor Dr. Quade & Kollegen GmbH	Robert Koch Institute	?
EPI_ISL_2678509	Germany/NW-RKI-I-181382/2021	2021-06-01	Europe	Germany	MVZ Labor Dr. Quade & Kollegen GmbH	Robert Koch Institute	?
EPI_ISL_2678511	Germany/NW-RKI-I-181384/2021	2021-05-22	Europe	Germany	MVZ Labor Dr. Quade & Kollegen GmbH	Robert Koch Institute	?
EPI_ISL_2678512	Germany/NW-RKI-I-181385/2021	2021-05-24	Europe	Germany	MVZ Labor Dr. Quade & Kollegen GmbH	Robert Koch Institute	?
EPI_ISL_2678524	Germany/NW-RKI-I-181399/2021	2021-05-31	Europe	Germany	MVZ Labor Dr. Quade & Kollegen GmbH	Robert Koch Institute	?
EPI_ISL_2678534	Germany/NW-RKI-I-181410/2021	2021-06-01	Europe	Germany	MVZ Labor Dr. Quade & Kollegen GmbH	Robert Koch Institute	?
EPI_ISL_2678541	Germany/NW-RKI-I-181418/2021	2021-06-01	Europe	Germany	MVZ Labor Dr. Quade & Kollegen GmbH	Robert Koch Institute	?
EPI_ISL_2678543	Germany/NW-RKI-I-181420/2021	2021-05-24	Europe	Germany	MVZ Labor Dr. Quade & Kollegen GmbH	Robert Koch Institute	?
EPI_ISL_2678546	Germany/NW-RKI-I-181423/2021	2021-05-19	Europe	Germany	MVZ Labor Dr. Quade & Kollegen GmbH	Robert Koch Institute	?
EPI_ISL_2678548	Germany/NW-RKI-I-181425/2021	2021-06-08	Europe	Germany	MVZ Labor Dr. Quade & Kollegen GmbH	Robert Koch Institute	?
EPI_ISL_2678555	Germany/NW-RKI-I-181432/2021	2021-06-02	Europe	Germany	MVZ Labor Dr. Quade & Kollegen GmbH	Robert Koch Institute	?
EPI_ISL_2678556	Germany/NW-RKI-I-181433/2021	2021-06-01	Europe	Germany	MVZ Labor Dr. Quade & Kollegen GmbH	Robert Koch Institute	?
EPI_ISL_2678562	Germany/NW-RKI-I-181439/2021	2021-06-07	Europe	Germany	MVZ Labor Dr. Quade & Kollegen GmbH	Robert Koch Institute	?
EPI_ISL_2678563	Germany/NW-RKI-I-181440/2021	2021-06-01	Europe	Germany	MVZ Labor Dr. Quade & Kollegen GmbH	Robert Koch Institute	?
EPI_ISL_2678568	Germany/NW-RKI-I-181446/2021	2021-06-01	Europe	Germany	MVZ Labor Dr. Quade & Kollegen GmbH	Robert Koch Institute	?
EPI_ISL_2678569	Germany/NW-RKI-I-181447/2021	2021-05-31	Europe	Germany	MVZ Labor Dr. Quade & Kollegen GmbH	Robert Koch Institute	?
EPI_ISL_2678570	Germany/NW-RKI-I-181448/2021	2021-06-02	Europe	Germany	MVZ Labor Dr. Quade & Kollegen GmbH	Robert Koch Institute	?
EPI_ISL_2678571	Germany/NW-RKI-I-181449/2021	2021-06-03	Europe	Germany	MVZ Labor Dr. Quade & Kollegen GmbH	Robert Koch Institute	?
EPI_ISL_2678572	Germany/NW-RKI-I-181450/2021	2021-06-01	Europe	Germany	MVZ Labor Dr. Quade & Kollegen GmbH	Robert Koch Institute	?
EPI_ISL_2678573	Germany/NW-RKI-I-181451/2021	2021-06-07	Europe	Germany	MVZ Labor Dr. Quade & Kollegen GmbH	Robert Koch Institute	?
EPI_ISL_2678574	Germany/NW-RKI-I-181452/2021	2021-05-28	Europe	Germany	MVZ Labor Dr. Quade & Kollegen GmbH	Robert Koch Institute	?
EPI_ISL_2678578	Germany/NW-RKI-I-181456/2021	2021-06-02	Europe	Germany	MVZ Labor Dr. Quade & Kollegen GmbH	Robert Koch Institute	?
EPI_ISL_2678583	Germany/NW-RKI-I-181461/2021	2021-05-31	Europe	Germany	MVZ Labor Dr. Quade & Kollegen GmbH	Robert Koch Institute	?
EPI_ISL_2678588	Germany/NW-RKI-I-181468/2021	2021-05-30	Europe	Germany	MVZ Labor Dr. Quade & Kollegen GmbH	Robert Koch Institute	?
EPI_ISL_2678589	Germany/NW-RKI-I-181470/2021	2021-05-21	Europe	Germany	MVZ Labor Dr. Quade & Kollegen GmbH	Robert Koch Institute	?
EPI_ISL_2678601	Germany/NW-RKI-I-181484/2021	2021-06-02	Europe	Germany	MVZ Labor Dr. Quade & Kollegen GmbH	Robert Koch Institute	?
EPI_ISL_2678606	Germany/NW-RKI-I-181489/2021	2021-06-06	Europe	Germany	MVZ Labor Dr. Quade & Kollegen GmbH	Robert Koch Institute	?
EPI_ISL_2678608	Germany/NW-RKI-I-181491/2021	2021-05-31	Europe	Germany	MVZ Labor Dr. Quade & Kollegen GmbH	Robert Koch Institute	?
EPI_ISL_2678613	Germany/NW-RKI-I-181497/2021	2021-06-07	Europe	Germany	MVZ Labor Dr. Quade & Kollegen GmbH	Robert Koch Institute	?
EPI_ISL_2678618	Germany/NW-RKI-I-181502/2021	2021-05-31	Europe	Germany	MVZ Labor Dr. Quade & Kollegen GmbH	Robert Koch Institute	?
EPI_ISL_2678619	Germany/NW-RKI-I-181503/2021	2021-06-06	Europe	Germany	MVZ Labor Dr. Quade & Kollegen GmbH	Robert Koch Institute	?
EPI_ISL_2678620	Germany/NW-RKI-I-181504/2021	2021-05-30	Europe	Germany	MVZ Labor Dr. Quade & Kollegen GmbH	Robert Koch Institute	?
EPI_ISL_2678624	Germany/NW-RKI-I-181508/2021	2021-05-23	Europe	Germany	MVZ Labor Dr. Quade & Kollegen GmbH	Robert Koch Institute	?
EPI_ISL_2678627	Germany/NW-RKI-I-181512/2021	2021-06-02	Europe	Germany	MVZ Labor Dr. Quade & Kollegen GmbH	Robert Koch Institute	?
EPI_ISL_2678628	Germany/NW-RKI-I-181513/2021	2021-06-02	Europe	Germany	MVZ Labor Dr. Quade & Kollegen GmbH	Robert Koch Institute	?
EPI_ISL_2678629	Germany/NW-RKI-I-181514/2021	2021-06-07	Europe	Germany	MVZ Labor Dr. Quade & Kollegen GmbH	Robert Koch Institute	?
EPI_ISL_2678632	Germany/NW-RKI-I-181517/2021	2021-06-03	Europe	Germany	MVZ Labor Dr. Quade & Kollegen GmbH	Robert Koch Institute	?
EPI_ISL_2678635	Germany/NW-RKI-I-181520/2021	2021-05-31	Europe	Germany	MVZ Labor Dr. Quade & Kollegen GmbH	Robert Koch Institute	?
EPI_ISL_2678638	Germany/NW-RKI-I-181523/2021	2021-06-07	Europe	Germany	MVZ Labor Dr. Quade & Kollegen GmbH	Robert Koch Institute	?
EPI_ISL_2678642	Germany/NW-RKI-I-181528/2021	2021-05-31	Europe	Germany	MVZ Labor Dr. Quade & Kollegen GmbH	Robert Koch Institute	?
EPI_ISL_2678646	Germany/NW-RKI-I-181532/2021	2021-06-14	Europe	Germany	MVZ Labor Dr. Quade & Kollegen GmbH	Robert Koch Institute	?
EPI_ISL_2678648	Germany/NW-RKI-I-181534/2021	2021-06-05	Europe	Germany	MVZ Labor Dr. Quade & Kollegen GmbH	Robert Koch Institute	?
EPI_ISL_2678650	Germany/NW-RKI-I-181536/2021	2021-05-31	Europe	Germany	MVZ Labor Dr. Quade & Kollegen GmbH	Robert Koch Institute	?
EPI_ISL_2678651	Germany/NW-RKI-I-181537/2021	2021-06-05	Europe	Germany	MVZ Labor Dr. Quade & Kollegen GmbH	Robert Koch Institute	?
EPI_ISL_2678652	Germany/NW-RKI-I-181538/2021	2021-06-12	Europe	Germany	Labor Dr. Wisplinghoff - Köln	Robert Koch Institute	?
EPI_ISL_2678653	Germany/NW-RKI-I-181544/2021	2021-06-15	Europe	Germany	Labor Dr. Wisplinghoff - Köln	Robert Koch Institute	?
EPI_ISL_2678691	Germany/NW-RKI-I-181586/2021	2021-06-16	Europe	Germany	Laborarztpraxis Jochen Hüter	Robert Koch Institute	?
EPI_ISL_2678698	Germany/NW-RKI-I-181593/2021	2021-06-16	Europe	Germany	Laborarztpraxis Jochen Hüter	Robert Koch Institute	?
EPI_ISL_2678713	Germany/NW-RKI-I-181611/2021	2021-06-15	Europe	Germany	Limbach - MVZ Labor Eveld & Kollegen Essen	Robert Koch Institute	?
EPI_ISL_2678721	Germany/NW-RKI-I-181619/2021	2021-06-09	Europe	Germany	Labor Mönchengladbach MVZ Dr. Stein + Kollegen GbR	Robert Koch Institute	?
EPI_ISL_2678722	Germany/NW-RKI-I-181620/2021	2021-06-09	Europe	Germany	Labor Mönchengladbach MVZ Dr. Stein + Kollegen GbR	Robert Koch Institute	?
EPI_ISL_2678723	Germany/NW-RKI-I-181621/2021	2021-06-08	Europe	Germany	Limbach - MVZ Labor Eveld & Kollegen Essen	Robert Koch Institute	?
EPI_ISL_2678725	Germany/NW-RKI-I-181623/2021	2021-06-15	Europe	Germany	Labor Mönchengladbach MVZ Dr. Stein + Kollegen GbR	Robert Koch Institute	?
EPI_ISL_2678728	Germany/NW-RKI-I-181626/2021	2021-06-17	Europe	Germany	Limbach - MVZ Labor Eveld & Kollegen Essen	Robert Koch Institute	?
EPI_ISL_2678730	Germany/NW-RKI-I-181628/2021	2021-06-17	Europe	Germany	Limbach - MVZ Labor Eveld & Kollegen Essen	Robert Koch Institute	?
EPI_ISL_2678750	Germany/NW-RKI-I-181653/2021	2021-06-12	Europe	Germany	Labor ZOTZ|KLIMAS; MVZ Düsseldorf-Centrum	Robert Koch Institute	?
EPI_ISL_2678752	Germany/NW-RKI-I-181655/2021	2021-06-09	Europe	Germany	Labor ZOTZ|KLIMAS; MVZ Düsseldorf-Centrum	Robert Koch Institute	?
EPI_ISL_2678753	Germany/NW-RKI-I-181656/2021	2021-06-11	Europe	Germany	Labor ZOTZ|KLIMAS; MVZ Düsseldorf-Centrum	Robert Koch Institute	?
EPI_ISL_2678757	Germany/NW-RKI-I-181660/2021	2021-06-09	Europe	Germany	Labor ZOTZ|KLIMAS; MVZ Düsseldorf-Centrum	Robert Koch Institute	?
EPI_ISL_2678759	Germany/NW-RKI-I-181662/2021	2021-06-09	Europe	Germany	Labor ZOTZ|KLIMAS; MVZ Düsseldorf-Centrum	Robert Koch Institute	?
EPI_ISL_2678762	Germany/NW-RKI-I-181665/2021	2021-06-08	Europe	Germany	Labor ZOTZ|KLIMAS; MVZ Düsseldorf-Centrum	Robert Koch Institute	?
EPI_ISL_2678765	Germany/NW-RKI-I-181668/2021	2021-06-10	Europe	Germany	Labor ZOTZ|KLIMAS; MVZ Düsseldorf-Centrum	Robert Koch Institute	?
EPI_ISL_2678770	Germany/NW-RKI-I-181673/2021	2021-06-07	Europe	Germany	Labor ZOTZ|KLIMAS; MVZ Düsseldorf-Centrum	Robert Koch Institute	?
EPI_ISL_2678773	Germany/NW-RKI-I-181676/2021	2021-06-09	Europe	Germany	Labor ZOTZ|KLIMAS; MVZ Düsseldorf-Centrum	Robert Koch Institute	?
EPI_ISL_2678778	Germany/NW-RKI-I-181681/2021	2021-06-09	Europe	Germany	Labor ZOTZ|KLIMAS; MVZ Düsseldorf-Centrum	Robert Koch Institute	?
EPI_ISL_2678781	Germany/NW-RKI-I-181684/2021	2021-06-08	Europe	Germany	Labor ZOTZ|KLIMAS; MVZ Düsseldorf-Centrum	Robert Koch Institute	?
EPI_ISL_2678782	Germany/NW-RKI-I-181685/2021	2021-06-10	Europe	Germany	Labor ZOTZ|KLIMAS; MVZ Düsseldorf-Centrum	Robert Koch Institute	?
EPI_ISL_2678784	Germany/NW-RKI-I-181687/2021	2021-06-07	Europe	Germany	Labor ZOTZ|KLIMAS; MVZ Düsseldorf-Centrum	Robert Koch Institute	?
EPI_ISL_2678789	Germany/NW-RKI-I-181692/2021	2021-06-07	Europe	Germany	Labor ZOTZ|KLIMAS; MVZ Düsseldorf-Centrum	Robert Koch Institute	?
EPI_ISL_2678798	Germany/NW-RKI-I-181701/2021	2021-06-07	Europe	Germany	Labor ZOTZ|KLIMAS; MVZ Düsseldorf-Centrum	Robert Koch Institute	?
EPI_ISL_2678799	Germany/NW-RKI-I-181702/2021	2021-06-07	Europe	Germany	Labor ZOTZ|KLIMAS; MVZ Düsseldorf-Centrum	Robert Koch Institute	?
EPI_ISL_2678803	Germany/NW-RKI-I-181706/2021	2021-06-10	Europe	Germany	Labor ZOTZ|KLIMAS; MVZ Düsseldorf-Centrum	Robert Koch Institute	?
EPI_ISL_2678809	Germany/NW-RKI-I-181712/2021	2021-06-02	Europe	Germany	MVZ Labor Krone GbR	Robert Koch Institute	?
EPI_ISL_2678817	Germany/NW-RKI-I-181720/2021	2021-06-04	Europe	Germany	MVZ Labor Krone GbR	Robert Koch Institute	?
EPI_ISL_2678820	Germany/NW-RKI-I-181723/2021	2021-06-02	Europe	Germany	MVZ Labor Krone GbR	Robert Koch Institute	?
EPI_ISL_2678821	Germany/NW-RKI-I-181724/2021	2021-06-04	Europe	Germany	MVZ Labor Krone GbR	Robert Koch Institute	?
EPI_ISL_2678829	Germany/NW-RKI-I-181732/2021	2021-06-04	Europe	Germany	MVZ Labor Krone GbR	Robert Koch Institute	?
EPI_ISL_2678836	Germany/NW-RKI-I-181736/2021	2021-06-02	Europe	Germany	MVZ Labor Krone GbR	Robert Koch Institute	?
EPI_ISL_2678858	Germany/NW-RKI-I-181746/2021	2021-06-04	Europe	Germany	MVZ Labor Krone GbR	Robert Koch Institute	?
EPI_ISL_2678871	Germany/NW-RKI-I-181752/2021	2021-06-04	Europe	Germany	MVZ Labor Krone GbR	Robert Koch Institute	?
EPI_ISL_2678878	Germany/NW-RKI-I-181755/2021	2021-06-02	Europe	Germany	MVZ Labor Krone GbR	Robert Koch Institute	?
EPI_ISL_2678886	Germany/NW-RKI-I-181760/2021	2021-06-04	Europe	Germany	MVZ Labor Krone GbR	Robert Koch Institute	?
EPI_ISL_2759892	Germany/NW-RKI-I-181769/2021	2021-06-15	Europe	Germany	SYNLAB MVZ Leverkusen	Robert Koch Institute	?
EPI_ISL_2759893	Germany/NW-RKI-I-181771/2021	2021-06-15	Europe	Germany	SYNLAB MVZ Leverkusen	Robert Koch Institute	?
EPI_ISL_2759894	Germany/NW-RKI-I-181772/2021	2021-06-15	Europe	Germany	SYNLAB MVZ Leverkusen	Robert Koch Institute	?
EPI_ISL_2759895	Germany/NW-RKI-I-181773/2021	2021-06-15	Europe	Germany	SYNLAB MVZ Leverkusen	Robert Koch Institute	?
EPI_ISL_2759897	Germany/NW-RKI-I-181775/2021	2021-06-15	Europe	Germany	SYNLAB MVZ Leverkusen	Robert Koch Institute	?
EPI_ISL_2759898	Germany/NW-RKI-I-181776/2021	2021-06-15	Europe	Germany	SYNLAB MVZ Leverkusen	Robert Koch Institute	?
EPI_ISL_2759899	Germany/NW-RKI-I-181777/2021	2021-06-15	Europe	Germany	SYNLAB MVZ Leverkusen	Robert Koch Institute	?
EPI_ISL_2759905	Germany/NW-RKI-I-181783/2021	2021-06-15	Europe	Germany	SYNLAB MVZ Leverkusen	Robert Koch Institute	?
EPI_ISL_2759908	Germany/NW-RKI-I-181789/2021	2021-06-15	Europe	Germany	SYNLAB MVZ Leverkusen	Robert Koch Institute	?
EPI_ISL_2759916	Germany/NW-RKI-I-181799/2021	2021-06-17	Europe	Germany	SYNLAB MVZ Leverkusen	Robert Koch Institute	?
EPI_ISL_2759918	Germany/NW-RKI-I-181801/2021	2021-06-15	Europe	Germany	SYNLAB MVZ Leverkusen	Robert Koch Institute	?
EPI_ISL_2759920	Germany/NW-RKI-I-181803/2021	2021-06-15	Europe	Germany	SYNLAB MVZ Leverkusen	Robert Koch Institute	?
EPI_ISL_2759929	Germany/NW-RKI-I-181813/2021	2021-06-15	Europe	Germany	SYNLAB MVZ Leverkusen	Robert Koch Institute	?
EPI_ISL_2759930	Germany/NW-RKI-I-181814/2021	2021-06-15	Europe	Germany	SYNLAB MVZ Leverkusen	Robert Koch Institute	?
EPI_ISL_2759932	Germany/NW-RKI-I-181816/2021	2021-06-15	Europe	Germany	SYNLAB MVZ Leverkusen	Robert Koch Institute	?
EPI_ISL_2759936	Germany/NW-RKI-I-181822/2021	2021-06-17	Europe	Germany	SYNLAB MVZ Leverkusen	Robert Koch Institute	?
EPI_ISL_2759943	Germany/NW-RKI-I-181830/2021	2021-06-15	Europe	Germany	SYNLAB MVZ Leverkusen	Robert Koch Institute	?
EPI_ISL_2759956	Germany/NW-RKI-I-181845/2021	2021-06-15	Europe	Germany	SYNLAB MVZ Leverkusen	Robert Koch Institute	?
EPI_ISL_2759962	Germany/NW-RKI-I-181851/2021	2021-06-17	Europe	Germany	SYNLAB MVZ Leverkusen	Robert Koch Institute	?
EPI_ISL_2759964	Germany/NW-RKI-I-181853/2021	2021-06-15	Europe	Germany	SYNLAB MVZ Leverkusen	Robert Koch Institute	?
EPI_ISL_2759972	Germany/NW-RKI-I-181862/2021	2021-06-17	Europe	Germany	SYNLAB MVZ Leverkusen	Robert Koch Institute	?
EPI_ISL_2759983	Germany/NW-RKI-I-181875/2021	2021-06-17	Europe	Germany	SYNLAB MVZ Leverkusen	Robert Koch Institute	?
EPI_ISL_2759990	Germany/NW-RKI-I-181883/2021	2021-06-15	Europe	Germany	SYNLAB MVZ Leverkusen	Robert Koch Institute	?
EPI_ISL_2759996	Germany/NW-RKI-I-181889/2021	2021-06-15	Europe	Germany	SYNLAB MVZ Leverkusen	Robert Koch Institute	?
EPI_ISL_2760006	Germany/NW-RKI-I-181899/2021	2021-06-15	Europe	Germany	SYNLAB MVZ Leverkusen	Robert Koch Institute	?
EPI_ISL_2760007	Germany/NW-RKI-I-181900/2021	2021-06-15	Europe	Germany	SYNLAB MVZ Leverkusen	Robert Koch Institute	?
EPI_ISL_2760013	Germany/NW-RKI-I-181906/2021	2021-06-15	Europe	Germany	SYNLAB MVZ Leverkusen	Robert Koch Institute	?
EPI_ISL_2760015	Germany/NW-RKI-I-181908/2021	2021-06-15	Europe	Germany	SYNLAB MVZ Leverkusen	Robert Koch Institute	?
EPI_ISL_2760228	Germany/NW-RKI-I-182036/2021	2021-06-15	Europe	Germany	Helios Universitätsklinikum Wuppertal: Universität Witten/Herdecke: Institut für Medizinische Labordiagnostik	Robert Koch Institute	?
EPI_ISL_2760230	Germany/NW-RKI-I-182037/2021	2021-06-14	Europe	Germany	Helios Universitätsklinikum Wuppertal: Universität Witten/Herdecke: Institut für Medizinische Labordiagnostik	Robert Koch Institute	?
EPI_ISL_2760233	Germany/NW-RKI-I-182038/2021	2021-06-15	Europe	Germany	Helios Universitätsklinikum Wuppertal: Universität Witten/Herdecke: Institut für Medizinische Labordiagnostik	Robert Koch Institute	?
EPI_ISL_2760235	Germany/NW-RKI-I-182039/2021	2021-06-19	Europe	Germany	Helios Universitätsklinikum Wuppertal: Universität Witten/Herdecke: Institut für Medizinische Labordiagnostik	Robert Koch Institute	?
EPI_ISL_2760238	Germany/NW-RKI-I-182040/2021	2021-06-16	Europe	Germany	Helios Universitätsklinikum Wuppertal: Universität Witten/Herdecke: Institut für Medizinische Labordiagnostik	Robert Koch Institute	?
EPI_ISL_2760241	Germany/NW-RKI-I-182041/2021	2021-06-19	Europe	Germany	Helios Universitätsklinikum Wuppertal: Universität Witten/Herdecke: Institut für Medizinische Labordiagnostik	Robert Koch Institute	?
EPI_ISL_2760243	Germany/NW-RKI-I-182042/2021	2021-06-19	Europe	Germany	Helios Universitätsklinikum Wuppertal: Universität Witten/Herdecke: Institut für Medizinische Labordiagnostik	Robert Koch Institute	?
EPI_ISL_2760246	Germany/NW-RKI-I-182043/2021	2021-06-17	Europe	Germany	Helios Universitätsklinikum Wuppertal: Universität Witten/Herdecke: Institut für Medizinische Labordiagnostik	Robert Koch Institute	?
EPI_ISL_2760249	Germany/NW-RKI-I-182044/2021	2021-06-16	Europe	Germany	Helios Universitätsklinikum Wuppertal: Universität Witten/Herdecke: Institut für Medizinische Labordiagnostik	Robert Koch Institute	?
EPI_ISL_2760251	Germany/NW-RKI-I-182045/2021	2021-06-14	Europe	Germany	Helios Universitätsklinikum Wuppertal: Universität Witten/Herdecke: Institut für Medizinische Labordiagnostik	Robert Koch Institute	?
EPI_ISL_2760254	Germany/NW-RKI-I-182046/2021	2021-06-14	Europe	Germany	Helios Universitätsklinikum Wuppertal: Universität Witten/Herdecke: Institut für Medizinische Labordiagnostik	Robert Koch Institute	?
EPI_ISL_2760258	Germany/NW-RKI-I-182047/2021	2021-06-19	Europe	Germany	Helios Universitätsklinikum Wuppertal: Universität Witten/Herdecke: Institut für Medizinische Labordiagnostik	Robert Koch Institute	?
EPI_ISL_2760260	Germany/NW-RKI-I-182048/2021	2021-06-14	Europe	Germany	Helios Universitätsklinikum Wuppertal: Universität Witten/Herdecke: Institut für Medizinische Labordiagnostik	Robert Koch Institute	?
EPI_ISL_2760265	Germany/NW-RKI-I-182049/2021	2021-06-10	Europe	Germany	Chemische und Veterinäruntersuchungsamt Münsterland-Emscher-Lippe (CVUA-MEL)	Robert Koch Institute	?
EPI_ISL_2760267	Germany/NW-RKI-I-182050/2021	2021-05-18	Europe	Germany	Chemische und Veterinäruntersuchungsamt Münsterland-Emscher-Lippe (CVUA-MEL)	Robert Koch Institute	?
EPI_ISL_2760270	Germany/NW-RKI-I-182051/2021	2021-05-21	Europe	Germany	Chemische und Veterinäruntersuchungsamt Münsterland-Emscher-Lippe (CVUA-MEL)	Robert Koch Institute	?
EPI_ISL_2760368	Germany/NW-RKI-I-182176/2021	2021-06-09	Europe	Germany	Clemenshospital - Alexianer Clemenshospital Münster	Robert Koch Institute	?
EPI_ISL_2760381	Germany/NW-RKI-I-182182/2021	2021-06-08	Europe	Germany	Clemenshospital - Alexianer Clemenshospital Münster	Robert Koch Institute	?
EPI_ISL_2760387	Germany/NW-RKI-I-182185/2021	2021-06-11	Europe	Germany	Clemenshospital - Alexianer Clemenshospital Münster	Robert Koch Institute	?
EPI_ISL_2760390	Germany/NW-RKI-I-182186/2021	2021-06-12	Europe	Germany	Clemenshospital - Alexianer Clemenshospital Münster	Robert Koch Institute	?
EPI_ISL_2760399	Germany/NW-RKI-I-182191/2021	2021-06-16	Europe	Germany	MVZ Dr. Eberhard & Partner Dortmund	Robert Koch Institute	?
EPI_ISL_2760402	Germany/NW-RKI-I-182192/2021	2021-06-15	Europe	Germany	MVZ Dr. Eberhard & Partner Dortmund	Robert Koch Institute	?
EPI_ISL_2760404	Germany/NW-RKI-I-182193/2021	2021-06-15	Europe	Germany	MVZ Dr. Eberhard & Partner Dortmund	Robert Koch Institute	?
EPI_ISL_2760407	Germany/NW-RKI-I-182194/2021	2021-06-16	Europe	Germany	MVZ Dr. Eberhard & Partner Dortmund	Robert Koch Institute	?
EPI_ISL_2760412	Germany/NW-RKI-I-182196/2021	2021-06-16	Europe	Germany	MVZ Dr. Eberhard & Partner Dortmund	Robert Koch Institute	?
EPI_ISL_2760422	Germany/NW-RKI-I-182200/2021	2021-06-15	Europe	Germany	MVZ Dr. Eberhard & Partner Dortmund	Robert Koch Institute	?
EPI_ISL_2760424	Germany/NW-RKI-I-182201/2021	2021-06-17	Europe	Germany	MVZ Dr. Eberhard & Partner Dortmund	Robert Koch Institute	?
EPI_ISL_2760431	Germany/NW-RKI-I-182204/2021	2021-06-17	Europe	Germany	MVZ Dr. Eberhard & Partner Dortmund	Robert Koch Institute	?
EPI_ISL_2760433	Germany/NW-RKI-I-182205/2021	2021-06-17	Europe	Germany	MVZ Dr. Eberhard & Partner Dortmund	Robert Koch Institute	?
EPI_ISL_2760436	Germany/NW-RKI-I-182206/2021	2021-06-16	Europe	Germany	MVZ Dr. Eberhard & Partner Dortmund	Robert Koch Institute	?
EPI_ISL_2760444	Germany/NW-RKI-I-182209/2021	2021-06-16	Europe	Germany	MVZ Dr. Eberhard & Partner Dortmund	Robert Koch Institute	?
EPI_ISL_2760447	Germany/NW-RKI-I-182210/2021	2021-06-16	Europe	Germany	MVZ Dr. Eberhard & Partner Dortmund	Robert Koch Institute	?
EPI_ISL_2760452	Germany/NW-RKI-I-182212/2021	2021-06-14	Europe	Germany	MVZ Dr. Eberhard & Partner Dortmund	Robert Koch Institute	?
EPI_ISL_2760460	Germany/NW-RKI-I-182215/2021	2021-06-14	Europe	Germany	amedes MVZ DIAMEDIS Sennestadt	Robert Koch Institute	?
EPI_ISL_2760466	Germany/NW-RKI-I-182217/2021	2021-06-14	Europe	Germany	amedes MVZ DIAMEDIS Sennestadt	Robert Koch Institute	?
EPI_ISL_2760468	Germany/NW-RKI-I-182218/2021	2021-06-12	Europe	Germany	amedes MVZ für Laboratoriumsmedizin Rhein/Ruhr	Robert Koch Institute	?
EPI_ISL_2760480	Germany/NW-RKI-I-182223/2021	2021-06-17	Europe	Germany	amedes MVZ für Laboratoriumsmedizin Rhein/Ruhr	Robert Koch Institute	?
EPI_ISL_2760483	Germany/NW-RKI-I-182224/2021	2021-06-17	Europe	Germany	amedes MVZ Zentrum für Pathologie und Zytodiagnostik GmbH (Köln)	Robert Koch Institute	?
EPI_ISL_2760493	Germany/NW-RKI-I-182228/2021	2021-06-12	Europe	Germany	amedes MVZ DIAMEDIS Sennestadt	Robert Koch Institute	?
EPI_ISL_2760504	Germany/NW-RKI-I-182232/2021	2021-06-15	Europe	Germany	amedes MVZ DIAMEDIS Sennestadt	Robert Koch Institute	?
EPI_ISL_2760518	Germany/NW-RKI-I-182238/2021	2021-06-17	Europe	Germany	amedes MVZ DIAMEDIS Sennestadt	Robert Koch Institute	?
EPI_ISL_2760613	Germany/NW-RKI-I-182278/2021	2021-06-18	Europe	Germany	Medizinische Laboratorien Düsseldorf	Robert Koch Institute	?
EPI_ISL_2760615	Germany/NW-RKI-I-182279/2021	2021-06-17	Europe	Germany	Medizinische Laboratorien Düsseldorf	Robert Koch Institute	?
EPI_ISL_2760618	Germany/NW-RKI-I-182280/2021	2021-06-15	Europe	Germany	Medizinische Laboratorien Düsseldorf	Robert Koch Institute	?
EPI_ISL_2760621	Germany/NW-RKI-I-182281/2021	2021-06-17	Europe	Germany	Medizinische Laboratorien Düsseldorf	Robert Koch Institute	?
EPI_ISL_2760623	Germany/NW-RKI-I-182282/2021	2021-06-15	Europe	Germany	Medizinische Laboratorien Düsseldorf	Robert Koch Institute	?
EPI_ISL_2760625	Germany/NW-RKI-I-182283/2021	2021-06-15	Europe	Germany	Medizinische Laboratorien Düsseldorf	Robert Koch Institute	?
EPI_ISL_2760627	Germany/NW-RKI-I-182285/2021	2021-06-15	Europe	Germany	Medizinische Laboratorien Düsseldorf	Robert Koch Institute	?
EPI_ISL_2760630	Germany/NW-RKI-I-182286/2021	2021-06-17	Europe	Germany	Medizinische Laboratorien Düsseldorf	Robert Koch Institute	?
EPI_ISL_2760632	Germany/NW-RKI-I-182287/2021	2021-06-17	Europe	Germany	Medizinische Laboratorien Düsseldorf	Robert Koch Institute	?
EPI_ISL_2760634	Germany/NW-RKI-I-182289/2021	2021-06-18	Europe	Germany	Medizinische Laboratorien Düsseldorf	Robert Koch Institute	?
EPI_ISL_2760637	Germany/NW-RKI-I-182290/2021	2021-06-15	Europe	Germany	Medizinische Laboratorien Düsseldorf	Robert Koch Institute	?
EPI_ISL_2760639	Germany/NW-RKI-I-182291/2021	2021-06-15	Europe	Germany	Medizinische Laboratorien Düsseldorf	Robert Koch Institute	?
EPI_ISL_2760642	Germany/NW-RKI-I-182292/2021	2021-06-21	Europe	Germany	Medizinische Laboratorien Düsseldorf	Robert Koch Institute	?
EPI_ISL_2760644	Germany/NW-RKI-I-182294/2021	2021-06-18	Europe	Germany	Medizinische Laboratorien Düsseldorf	Robert Koch Institute	?
EPI_ISL_2760647	Germany/NW-RKI-I-182296/2021	2021-06-18	Europe	Germany	Medizinische Laboratorien Düsseldorf	Robert Koch Institute	?
EPI_ISL_2760649	Germany/NW-RKI-I-182297/2021	2021-06-17	Europe	Germany	Medizinische Laboratorien Düsseldorf	Robert Koch Institute	?
EPI_ISL_2760652	Germany/NW-RKI-I-182298/2021	2021-06-15	Europe	Germany	Medizinische Laboratorien Düsseldorf	Robert Koch Institute	?
EPI_ISL_2760654	Germany/NW-RKI-I-182299/2021	2021-06-15	Europe	Germany	Medizinische Laboratorien Düsseldorf	Robert Koch Institute	?
EPI_ISL_2760656	Germany/NW-RKI-I-182300/2021	2021-06-17	Europe	Germany	Medizinische Laboratorien Düsseldorf	Robert Koch Institute	?
EPI_ISL_2760658	Germany/NW-RKI-I-182301/2021	2021-06-17	Europe	Germany	Medizinische Laboratorien Düsseldorf	Robert Koch Institute	?
EPI_ISL_2760661	Germany/NW-RKI-I-182304/2021	2021-06-15	Europe	Germany	Medizinische Laboratorien Düsseldorf	Robert Koch Institute	?
EPI_ISL_2760664	Germany/NW-RKI-I-182305/2021	2021-06-16	Europe	Germany	Medizinische Laboratorien Düsseldorf	Robert Koch Institute	?
EPI_ISL_2760676	Germany/NW-RKI-I-182311/2021	2021-06-19	Europe	Germany	SYNLAB MVZ Leverkusen	Robert Koch Institute	?
EPI_ISL_2760685	Germany/NW-RKI-I-182315/2021	2021-06-19	Europe	Germany	SYNLAB MVZ Leverkusen	Robert Koch Institute	?
EPI_ISL_2760703	Germany/NW-RKI-I-182322/2021	2021-06-19	Europe	Germany	SYNLAB MVZ Leverkusen	Robert Koch Institute	?
EPI_ISL_2760710	Germany/NW-RKI-I-182325/2021	2021-06-19	Europe	Germany	SYNLAB MVZ Leverkusen	Robert Koch Institute	?
EPI_ISL_2760732	Germany/NW-RKI-I-182334/2021	2021-06-22	Europe	Germany	SYNLAB MVZ Leverkusen	Robert Koch Institute	?
EPI_ISL_2760745	Germany/NW-RKI-I-182338/2021	2021-06-22	Europe	Germany	SYNLAB MVZ Leverkusen	Robert Koch Institute	?
EPI_ISL_2760748	Germany/NW-RKI-I-182339/2021	2021-06-22	Europe	Germany	SYNLAB MVZ Leverkusen	Robert Koch Institute	?
EPI_ISL_2760758	Germany/NW-RKI-I-182343/2021	2021-06-19	Europe	Germany	SYNLAB MVZ Leverkusen	Robert Koch Institute	?
EPI_ISL_2760766	Germany/NW-RKI-I-182346/2021	2021-06-17	Europe	Germany	SYNLAB MVZ Leverkusen	Robert Koch Institute	?
EPI_ISL_2760768	Germany/NW-RKI-I-182348/2021	2021-06-19	Europe	Germany	SYNLAB MVZ Leverkusen	Robert Koch Institute	?
EPI_ISL_2760773	Germany/NW-RKI-I-182351/2021	2021-06-22	Europe	Germany	SYNLAB MVZ Leverkusen	Robert Koch Institute	?
EPI_ISL_2760776	Germany/NW-RKI-I-182352/2021	2021-06-19	Europe	Germany	SYNLAB MVZ Leverkusen	Robert Koch Institute	?
EPI_ISL_2760783	Germany/NW-RKI-I-182354/2021	2021-06-22	Europe	Germany	SYNLAB MVZ Leverkusen	Robert Koch Institute	?
EPI_ISL_2760786	Germany/NW-RKI-I-182356/2021	2021-06-19	Europe	Germany	SYNLAB MVZ Leverkusen	Robert Koch Institute	?
EPI_ISL_2760799	Germany/NW-RKI-I-182361/2021	2021-06-22	Europe	Germany	SYNLAB MVZ Leverkusen	Robert Koch Institute	?
EPI_ISL_2760801	Germany/NW-RKI-I-182363/2021	2021-06-19	Europe	Germany	SYNLAB MVZ Leverkusen	Robert Koch Institute	?
EPI_ISL_2760808	Germany/NW-RKI-I-182366/2021	2021-06-22	Europe	Germany	SYNLAB MVZ Leverkusen	Robert Koch Institute	?
EPI_ISL_2760813	Germany/NW-RKI-I-182370/2021	2021-06-19	Europe	Germany	SYNLAB MVZ Leverkusen	Robert Koch Institute	?
EPI_ISL_2760821	Germany/NW-RKI-I-182373/2021	2021-06-17	Europe	Germany	SYNLAB MVZ Leverkusen	Robert Koch Institute	?
EPI_ISL_2760823	Germany/NW-RKI-I-182374/2021	2021-06-17	Europe	Germany	SYNLAB MVZ Leverkusen	Robert Koch Institute	?
EPI_ISL_2760834	Germany/NW-RKI-I-182379/2021	2021-06-19	Europe	Germany	SYNLAB MVZ Leverkusen	Robert Koch Institute	?
EPI_ISL_2760836	Germany/NW-RKI-I-182380/2021	2021-06-19	Europe	Germany	SYNLAB MVZ Leverkusen	Robert Koch Institute	?
EPI_ISL_2760841	Germany/NW-RKI-I-182382/2021	2021-06-22	Europe	Germany	SYNLAB MVZ Leverkusen	Robert Koch Institute	?
EPI_ISL_2760852	Germany/NW-RKI-I-182387/2021	2021-06-19	Europe	Germany	SYNLAB MVZ Leverkusen	Robert Koch Institute	?
EPI_ISL_2760857	Germany/NW-RKI-I-182389/2021	2021-06-17	Europe	Germany	SYNLAB MVZ Leverkusen	Robert Koch Institute	?
EPI_ISL_2760864	Germany/NW-RKI-I-182392/2021	2021-06-17	Europe	Germany	SYNLAB MVZ Leverkusen	Robert Koch Institute	?
EPI_ISL_2760867	Germany/NW-RKI-I-182394/2021	2021-06-19	Europe	Germany	SYNLAB MVZ Leverkusen	Robert Koch Institute	?
EPI_ISL_2760870	Germany/NW-RKI-I-182395/2021	2021-06-19	Europe	Germany	SYNLAB MVZ Leverkusen	Robert Koch Institute	?
EPI_ISL_2759656	Germany/NW-RKI-I-182399/2021	2021-06-22	Europe	Germany	SYNLAB MVZ Leverkusen	Robert Koch Institute	?
EPI_ISL_2759660	Germany/NW-RKI-I-182403/2021	2021-06-17	Europe	Germany	SYNLAB MVZ Leverkusen	Robert Koch Institute	?
EPI_ISL_2759662	Germany/NW-RKI-I-182405/2021	2021-06-22	Europe	Germany	SYNLAB MVZ Leverkusen	Robert Koch Institute	?
EPI_ISL_2759665	Germany/NW-RKI-I-182410/2021	2021-06-17	Europe	Germany	SYNLAB MVZ Leverkusen	Robert Koch Institute	?
EPI_ISL_2759668	Germany/NW-RKI-I-182414/2021	2021-06-17	Europe	Germany	SYNLAB MVZ Leverkusen	Robert Koch Institute	?
EPI_ISL_2759671	Germany/NW-RKI-I-182417/2021	2021-06-17	Europe	Germany	SYNLAB MVZ Leverkusen	Robert Koch Institute	?
EPI_ISL_2759674	Germany/NW-RKI-I-182420/2021	2021-06-19	Europe	Germany	SYNLAB MVZ Leverkusen	Robert Koch Institute	?
EPI_ISL_2759679	Germany/NW-RKI-I-182425/2021	2021-06-22	Europe	Germany	SYNLAB MVZ Leverkusen	Robert Koch Institute	?
EPI_ISL_2759683	Germany/NW-RKI-I-182429/2021	2021-06-22	Europe	Germany	SYNLAB MVZ Leverkusen	Robert Koch Institute	?
EPI_ISL_2759691	Germany/NW-RKI-I-182438/2021	2021-06-17	Europe	Germany	SYNLAB MVZ Leverkusen	Robert Koch Institute	?
EPI_ISL_2759709	Germany/NW-RKI-I-182459/2021	2021-06-22	Europe	Germany	SYNLAB MVZ Leverkusen	Robert Koch Institute	?
EPI_ISL_2759711	Germany/NW-RKI-I-182461/2021	2021-06-19	Europe	Germany	SYNLAB MVZ Leverkusen	Robert Koch Institute	?
EPI_ISL_2759714	Germany/NW-RKI-I-182464/2021	2021-06-22	Europe	Germany	SYNLAB MVZ Leverkusen	Robert Koch Institute	?
EPI_ISL_2759715	Germany/NW-RKI-I-182465/2021	2021-06-22	Europe	Germany	SYNLAB MVZ Leverkusen	Robert Koch Institute	?
EPI_ISL_2759716	Germany/NW-RKI-I-182466/2021	2021-06-19	Europe	Germany	SYNLAB MVZ Leverkusen	Robert Koch Institute	?
EPI_ISL_2759722	Germany/NW-RKI-I-182472/2021	2021-06-17	Europe	Germany	SYNLAB MVZ Leverkusen	Robert Koch Institute	?
EPI_ISL_2759727	Germany/NW-RKI-I-182478/2021	2021-06-19	Europe	Germany	SYNLAB MVZ Leverkusen	Robert Koch Institute	?
EPI_ISL_2759732	Germany/NW-RKI-I-182483/2021	2021-06-22	Europe	Germany	SYNLAB MVZ Leverkusen	Robert Koch Institute	?
EPI_ISL_2759733	Germany/NW-RKI-I-182485/2021	2021-06-19	Europe	Germany	SYNLAB MVZ Leverkusen	Robert Koch Institute	?
EPI_ISL_2759734	Germany/NW-RKI-I-182486/2021	2021-06-19	Europe	Germany	SYNLAB MVZ Leverkusen	Robert Koch Institute	?
EPI_ISL_2759736	Germany/NW-RKI-I-182488/2021	2021-06-19	Europe	Germany	SYNLAB MVZ Leverkusen	Robert Koch Institute	?
EPI_ISL_2759737	Germany/NW-RKI-I-182489/2021	2021-06-17	Europe	Germany	SYNLAB MVZ Leverkusen	Robert Koch Institute	?
EPI_ISL_2759742	Germany/NW-RKI-I-182494/2021	2021-06-22	Europe	Germany	SYNLAB MVZ Leverkusen	Robert Koch Institute	?
EPI_ISL_2759743	Germany/NW-RKI-I-182495/2021	2021-06-19	Europe	Germany	SYNLAB MVZ Leverkusen	Robert Koch Institute	?
EPI_ISL_2759745	Germany/NW-RKI-I-182496/2021	2021-06-19	Europe	Germany	SYNLAB MVZ Leverkusen	Robert Koch Institute	?
EPI_ISL_2759748	Germany/NW-RKI-I-182498/2021	2021-06-17	Europe	Germany	SYNLAB MVZ Leverkusen	Robert Koch Institute	?
EPI_ISL_2759751	Germany/NW-RKI-I-182500/2021	2021-06-22	Europe	Germany	SYNLAB MVZ Leverkusen	Robert Koch Institute	?
EPI_ISL_2759752	Germany/NW-RKI-I-182501/2021	2021-06-22	Europe	Germany	SYNLAB MVZ Leverkusen	Robert Koch Institute	?
EPI_ISL_2759755	Germany/NW-RKI-I-182503/2021	2021-06-22	Europe	Germany	SYNLAB MVZ Leverkusen	Robert Koch Institute	?
EPI_ISL_2759758	Germany/NW-RKI-I-182505/2021	2021-06-22	Europe	Germany	SYNLAB MVZ Leverkusen	Robert Koch Institute	?
EPI_ISL_2759759	Germany/NW-RKI-I-182506/2021	2021-06-17	Europe	Germany	SYNLAB MVZ Leverkusen	Robert Koch Institute	?
EPI_ISL_2759761	Germany/NW-RKI-I-182508/2021	2021-06-22	Europe	Germany	SYNLAB MVZ Leverkusen	Robert Koch Institute	?
EPI_ISL_2759764	Germany/NW-RKI-I-182511/2021	2021-06-17	Europe	Germany	SYNLAB MVZ Leverkusen	Robert Koch Institute	?
EPI_ISL_2759766	Germany/NW-RKI-I-182513/2021	2021-06-22	Europe	Germany	SYNLAB MVZ Leverkusen	Robert Koch Institute	?
EPI_ISL_2759767	Germany/NW-RKI-I-182514/2021	2021-06-22	Europe	Germany	SYNLAB MVZ Leverkusen	Robert Koch Institute	?
EPI_ISL_2759768	Germany/NW-RKI-I-182515/2021	2021-06-22	Europe	Germany	SYNLAB MVZ Leverkusen	Robert Koch Institute	?
EPI_ISL_2759769	Germany/NW-RKI-I-182516/2021	2021-06-22	Europe	Germany	SYNLAB MVZ Leverkusen	Robert Koch Institute	?
EPI_ISL_2759771	Germany/NW-RKI-I-182518/2021	2021-06-17	Europe	Germany	SYNLAB MVZ Leverkusen	Robert Koch Institute	?
EPI_ISL_2759776	Germany/NW-RKI-I-182524/2021	2021-06-22	Europe	Germany	SYNLAB MVZ Leverkusen	Robert Koch Institute	?
EPI_ISL_2759777	Germany/NW-RKI-I-182525/2021	2021-06-22	Europe	Germany	SYNLAB MVZ Leverkusen	Robert Koch Institute	?
EPI_ISL_2759778	Germany/NW-RKI-I-182526/2021	2021-06-19	Europe	Germany	SYNLAB MVZ Leverkusen	Robert Koch Institute	?
EPI_ISL_2759834	Germany/NW-RKI-I-182590/2021	2021-06-12	Europe	Germany	LabKom - MVZ Labor Bochum MLB GmbH	Robert Koch Institute	?
EPI_ISL_2761264	Germany/NW-RKI-I-182735/2021	2021-06-10	Europe	Germany	LabKom - MVZ Labor Bochum MLB GmbH	Robert Koch Institute	?
EPI_ISL_2761275	Germany/NW-RKI-I-182741/2021	2021-06-12	Europe	Germany	LabKom - MVZ Labor Bochum MLB GmbH	Robert Koch Institute	?
EPI_ISL_2761333	Germany/NW-RKI-I-182770/2021	2021-06-10	Europe	Germany	LabKom - MVZ Labor Bochum MLB GmbH	Robert Koch Institute	?
EPI_ISL_2761382	Germany/NW-RKI-I-182795/2021	2021-06-10	Europe	Germany	LabKom - MVZ Labor Bochum MLB GmbH	Robert Koch Institute	?
EPI_ISL_2761392	Germany/NW-RKI-I-182800/2021	2021-06-10	Europe	Germany	LabKom - MVZ Labor Bochum MLB GmbH	Robert Koch Institute	?
EPI_ISL_2761420	Germany/NW-RKI-I-182815/2021	2021-06-12	Europe	Germany	LabKom - MVZ Labor Bochum MLB GmbH	Robert Koch Institute	?
EPI_ISL_2761474	Germany/NW-RKI-I-182839/2021	2021-06-10	Europe	Germany	LabKom - MVZ Labor Bochum MLB GmbH	Robert Koch Institute	?
EPI_ISL_2761573	Germany/NW-RKI-I-182887/2021	2021-06-12	Europe	Germany	LabKom - MVZ Labor Bochum MLB GmbH	Robert Koch Institute	?
EPI_ISL_2761604	Germany/NW-RKI-I-182906/2021	2021-06-19	Europe	Germany	Labor Mönchengladbach MVZ Dr. Stein + Kollegen GbR	Robert Koch Institute	?
EPI_ISL_2761605	Germany/NW-RKI-I-182907/2021	2021-06-19	Europe	Germany	Labor Mönchengladbach MVZ Dr. Stein + Kollegen GbR	Robert Koch Institute	?
EPI_ISL_2761606	Germany/NW-RKI-I-182908/2021	2021-06-19	Europe	Germany	Labor Mönchengladbach MVZ Dr. Stein + Kollegen GbR	Robert Koch Institute	?
EPI_ISL_2761610	Germany/NW-RKI-I-182912/2021	2021-06-19	Europe	Germany	Labor Mönchengladbach MVZ Dr. Stein + Kollegen GbR	Robert Koch Institute	?
EPI_ISL_2761611	Germany/NW-RKI-I-182913/2021	2021-06-19	Europe	Germany	Labor Mönchengladbach MVZ Dr. Stein + Kollegen GbR	Robert Koch Institute	?
EPI_ISL_2761612	Germany/NW-RKI-I-182914/2021	2021-06-19	Europe	Germany	Labor Mönchengladbach MVZ Dr. Stein + Kollegen GbR	Robert Koch Institute	?
EPI_ISL_2761613	Germany/NW-RKI-I-182916/2021	2021-06-19	Europe	Germany	Labor Mönchengladbach MVZ Dr. Stein + Kollegen GbR	Robert Koch Institute	?
EPI_ISL_2761614	Germany/NW-RKI-I-182918/2021	2021-06-19	Europe	Germany	Labor Mönchengladbach MVZ Dr. Stein + Kollegen GbR	Robert Koch Institute	?
EPI_ISL_2761616	Germany/NW-RKI-I-182921/2021	2021-06-19	Europe	Germany	Labor Mönchengladbach MVZ Dr. Stein + Kollegen GbR	Robert Koch Institute	?
EPI_ISL_2761617	Germany/NW-RKI-I-182922/2021	2021-06-19	Europe	Germany	Labor Mönchengladbach MVZ Dr. Stein + Kollegen GbR	Robert Koch Institute	?
EPI_ISL_2761618	Germany/NW-RKI-I-182924/2021	2021-06-19	Europe	Germany	Labor Mönchengladbach MVZ Dr. Stein + Kollegen GbR	Robert Koch Institute	?
EPI_ISL_2761619	Germany/NW-RKI-I-182925/2021	2021-06-19	Europe	Germany	Labor Mönchengladbach MVZ Dr. Stein + Kollegen GbR	Robert Koch Institute	?
EPI_ISL_2761620	Germany/NW-RKI-I-182927/2021	2021-06-19	Europe	Germany	Labor Mönchengladbach MVZ Dr. Stein + Kollegen GbR	Robert Koch Institute	?
EPI_ISL_2761621	Germany/NW-RKI-I-182928/2021	2021-06-19	Europe	Germany	Labor Mönchengladbach MVZ Dr. Stein + Kollegen GbR	Robert Koch Institute	?
EPI_ISL_2761622	Germany/NW-RKI-I-182929/2021	2021-06-19	Europe	Germany	Labor Mönchengladbach MVZ Dr. Stein + Kollegen GbR	Robert Koch Institute	?
EPI_ISL_2761623	Germany/NW-RKI-I-182930/2021	2021-06-19	Europe	Germany	Labor Mönchengladbach MVZ Dr. Stein + Kollegen GbR	Robert Koch Institute	?
EPI_ISL_2761624	Germany/NW-RKI-I-182931/2021	2021-06-17	Europe	Germany	Laborarztpraxis Jochen Hüter	Robert Koch Institute	?
EPI_ISL_2761626	Germany/NW-RKI-I-182933/2021	2021-06-19	Europe	Germany	Labor Mönchengladbach MVZ Dr. Stein + Kollegen GbR	Robert Koch Institute	?
EPI_ISL_2761630	Germany/NW-RKI-I-182937/2021	2021-06-19	Europe	Germany	Labor Mönchengladbach MVZ Dr. Stein + Kollegen GbR	Robert Koch Institute	?
EPI_ISL_2761633	Germany/NW-RKI-I-182940/2021	2021-06-19	Europe	Germany	Labor Mönchengladbach MVZ Dr. Stein + Kollegen GbR	Robert Koch Institute	?
EPI_ISL_2761634	Germany/NW-RKI-I-182942/2021	2021-06-19	Europe	Germany	Labor Mönchengladbach MVZ Dr. Stein + Kollegen GbR	Robert Koch Institute	?
EPI_ISL_2761637	Germany/NW-RKI-I-182945/2021	2021-06-19	Europe	Germany	Labor Mönchengladbach MVZ Dr. Stein + Kollegen GbR	Robert Koch Institute	?
EPI_ISL_2761640	Germany/NW-RKI-I-182948/2021	2021-06-19	Europe	Germany	Labor Mönchengladbach MVZ Dr. Stein + Kollegen GbR	Robert Koch Institute	?
EPI_ISL_2761641	Germany/NW-RKI-I-182949/2021	2021-06-17	Europe	Germany	Laborarztpraxis Jochen Hüter	Robert Koch Institute	?
EPI_ISL_2761708	Germany/NW-RKI-I-183016/2021	2021-06-19	Europe	Germany	Labor Mönchengladbach MVZ Dr. Stein + Kollegen GbR	Robert Koch Institute	?
EPI_ISL_2761711	Germany/NW-RKI-I-183019/2021	2021-06-19	Europe	Germany	Labor Mönchengladbach MVZ Dr. Stein + Kollegen GbR	Robert Koch Institute	?
EPI_ISL_2761712	Germany/NW-RKI-I-183020/2021	2021-06-19	Europe	Germany	Labor Mönchengladbach MVZ Dr. Stein + Kollegen GbR	Robert Koch Institute	?
EPI_ISL_2761714	Germany/NW-RKI-I-183022/2021	2021-06-19	Europe	Germany	Labor Mönchengladbach MVZ Dr. Stein + Kollegen GbR	Robert Koch Institute	?
EPI_ISL_2761716	Germany/NW-RKI-I-183024/2021	2021-06-19	Europe	Germany	Labor Mönchengladbach MVZ Dr. Stein + Kollegen GbR	Robert Koch Institute	?
EPI_ISL_2761718	Germany/NW-RKI-I-183026/2021	2021-06-19	Europe	Germany	Labor Mönchengladbach MVZ Dr. Stein + Kollegen GbR	Robert Koch Institute	?
EPI_ISL_2761719	Germany/NW-RKI-I-183027/2021	2021-06-19	Europe	Germany	Labor Mönchengladbach MVZ Dr. Stein + Kollegen GbR	Robert Koch Institute	?
EPI_ISL_2761721	Germany/NW-RKI-I-183030/2021	2021-06-19	Europe	Germany	Labor Mönchengladbach MVZ Dr. Stein + Kollegen GbR	Robert Koch Institute	?
EPI_ISL_2761722	Germany/NW-RKI-I-183031/2021	2021-06-19	Europe	Germany	Labor Mönchengladbach MVZ Dr. Stein + Kollegen GbR	Robert Koch Institute	?
EPI_ISL_2761726	Germany/NW-RKI-I-183035/2021	2021-06-19	Europe	Germany	Labor Mönchengladbach MVZ Dr. Stein + Kollegen GbR	Robert Koch Institute	?
EPI_ISL_2761727	Germany/NW-RKI-I-183036/2021	2021-06-19	Europe	Germany	Labor Mönchengladbach MVZ Dr. Stein + Kollegen GbR	Robert Koch Institute	?
EPI_ISL_2761729	Germany/NW-RKI-I-183041/2021	2021-06-17	Europe	Germany	Institut für Labormedizin Mikrobiologie und Hygiene	Robert Koch Institute	?
EPI_ISL_2761730	Germany/NW-RKI-I-183044/2021	2021-06-17	Europe	Germany	Institut für Labormedizin Mikrobiologie und Hygiene	Robert Koch Institute	?
EPI_ISL_2761731	Germany/NW-RKI-I-183045/2021	2021-06-17	Europe	Germany	Institut für Labormedizin Mikrobiologie und Hygiene	Robert Koch Institute	?
EPI_ISL_2761733	Germany/NW-RKI-I-183047/2021	2021-06-17	Europe	Germany	Institut für Labormedizin Mikrobiologie und Hygiene	Robert Koch Institute	?
EPI_ISL_2761734	Germany/NW-RKI-I-183048/2021	2021-06-17	Europe	Germany	Institut für Labormedizin Mikrobiologie und Hygiene	Robert Koch Institute	?
EPI_ISL_2761735	Germany/NW-RKI-I-183049/2021	2021-06-15	Europe	Germany	Universitätsklinikum Münster Institut für Virologie	Robert Koch Institute	?
EPI_ISL_2761923	Germany/NW-RKI-I-183248/2021	2021-06-15	Europe	Germany	MVZ Dr. Eberhard & Partner Dortmund	Robert Koch Institute	?
EPI_ISL_2761927	Germany/NW-RKI-I-183252/2021	2021-06-16	Europe	Germany	MVZ Dr. Eberhard & Partner Dortmund	Robert Koch Institute	?
EPI_ISL_2761929	Germany/NW-RKI-I-183254/2021	2021-06-19	Europe	Germany	MVZ Dr. Eberhard & Partner Dortmund	Robert Koch Institute	?
EPI_ISL_2761932	Germany/NW-RKI-I-183257/2021	2021-06-17	Europe	Germany	MVZ Dr. Eberhard & Partner Dortmund	Robert Koch Institute	?
EPI_ISL_2761934	Germany/NW-RKI-I-183259/2021	2021-06-19	Europe	Germany	MVZ Dr. Eberhard & Partner Dortmund	Robert Koch Institute	?
EPI_ISL_2761938	Germany/NW-RKI-I-183262/2021	2021-06-18	Europe	Germany	MVZ Dr. Eberhard & Partner Dortmund	Robert Koch Institute	?
EPI_ISL_2761940	Germany/NW-RKI-I-183265/2021	2021-06-18	Europe	Germany	Institut für Klinische Chemie Transfusions- und Laboratoriumsmedizin Berufsgenossenschaftliches Universitätsklinikum Bergmannsheil	Robert Koch Institute	?
EPI_ISL_2761941	Germany/NW-RKI-I-183266/2021	2021-06-03	Europe	Germany	MVZ Dr. Eberhard & Partner Dortmund	Robert Koch Institute	?
EPI_ISL_2762016	Germany/NW-RKI-I-183566/2021	2021-06-19	Europe	Germany	LabKom - MVZ Labor Bochum MLB GmbH	Robert Koch Institute	?
EPI_ISL_2762106	Germany/NW-RKI-I-183665/2021	2021-06-17	Europe	Germany	LabKom - MVZ Labor Bochum MLB GmbH	Robert Koch Institute	?
EPI_ISL_2762114	Germany/NW-RKI-I-183673/2021	2021-06-22	Europe	Germany	MVZ Labor Krone GbR	Robert Koch Institute	?
EPI_ISL_2762121	Germany/NW-RKI-I-183680/2021	2021-06-22	Europe	Germany	MVZ Labor Krone GbR	Robert Koch Institute	?
EPI_ISL_2762124	Germany/NW-RKI-I-183683/2021	2021-06-22	Europe	Germany	MVZ Labor Krone GbR	Robert Koch Institute	?
EPI_ISL_2762133	Germany/NW-RKI-I-183693/2021	2021-06-28	Europe	Germany	Eurofins MVZ Labor Gelsenkirchen	Robert Koch Institute	?
EPI_ISL_2762135	Germany/NW-RKI-I-183699/2021	2021-06-28	Europe	Germany	Eurofins MVZ Labor Gelsenkirchen	Robert Koch Institute	?
EPI_ISL_2762499	Germany/NW-RKI-I-184005/2021	2021-06-23	Europe	Germany	Limbach - MVZ Labor Eveld & Kollegen Essen	Robert Koch Institute	?
EPI_ISL_2762506	Germany/NW-RKI-I-184008/2021	2021-06-23	Europe	Germany	Limbach - MVZ Labor Eveld & Kollegen Essen	Robert Koch Institute	?
EPI_ISL_2762522	Germany/NW-RKI-I-184015/2021	2021-06-23	Europe	Germany	Labor Mönchengladbach MVZ Dr. Stein + Kollegen GbR	Robert Koch Institute	?
EPI_ISL_2844847	Germany/NW-RKI-I-184159/2021	2021-06-23	Europe	Germany	Chemische und Veterinäruntersuchungsamt Münsterland-Emscher-Lippe (CVUA-MEL)	Robert Koch Institute	?
EPI_ISL_2844848	Germany/NW-RKI-I-184160/2021	2021-06-23	Europe	Germany	Chemische und Veterinäruntersuchungsamt Münsterland-Emscher-Lippe (CVUA-MEL)	Robert Koch Institute	?
EPI_ISL_2844849	Germany/NW-RKI-I-184161/2021	2021-06-23	Europe	Germany	Chemische und Veterinäruntersuchungsamt Münsterland-Emscher-Lippe (CVUA-MEL)	Robert Koch Institute	?
EPI_ISL_2844886	Germany/NW-RKI-I-184199/2021	2021-06-24	Europe	Germany	SYNLAB MVZ Leverkusen	Robert Koch Institute	?
EPI_ISL_2844900	Germany/NW-RKI-I-184214/2021	2021-06-29	Europe	Germany	SYNLAB MVZ Leverkusen	Robert Koch Institute	?
EPI_ISL_2844901	Germany/NW-RKI-I-184215/2021	2021-06-29	Europe	Germany	SYNLAB MVZ Leverkusen	Robert Koch Institute	?
EPI_ISL_2844902	Germany/NW-RKI-I-184216/2021	2021-06-29	Europe	Germany	SYNLAB MVZ Leverkusen	Robert Koch Institute	?
EPI_ISL_2844906	Germany/NW-RKI-I-184220/2021	2021-06-24	Europe	Germany	SYNLAB MVZ Leverkusen	Robert Koch Institute	?
EPI_ISL_2844910	Germany/NW-RKI-I-184224/2021	2021-06-24	Europe	Germany	SYNLAB MVZ Leverkusen	Robert Koch Institute	?
EPI_ISL_2844912	Germany/NW-RKI-I-184227/2021	2021-06-24	Europe	Germany	SYNLAB MVZ Leverkusen	Robert Koch Institute	?
EPI_ISL_2844915	Germany/NW-RKI-I-184230/2021	2021-06-25	Europe	Germany	SYNLAB MVZ Leverkusen	Robert Koch Institute	?
EPI_ISL_2844931	Germany/NW-RKI-I-184247/2021	2021-06-24	Europe	Germany	SYNLAB MVZ Leverkusen	Robert Koch Institute	?
EPI_ISL_2844935	Germany/NW-RKI-I-184252/2021	2021-06-29	Europe	Germany	SYNLAB MVZ Leverkusen	Robert Koch Institute	?
EPI_ISL_2844944	Germany/NW-RKI-I-184261/2021	2021-06-24	Europe	Germany	SYNLAB MVZ Leverkusen	Robert Koch Institute	?
EPI_ISL_2844954	Germany/NW-RKI-I-184271/2021	2021-06-29	Europe	Germany	SYNLAB MVZ Leverkusen	Robert Koch Institute	?
EPI_ISL_2844956	Germany/NW-RKI-I-184273/2021	2021-06-24	Europe	Germany	SYNLAB MVZ Leverkusen	Robert Koch Institute	?
EPI_ISL_2844958	Germany/NW-RKI-I-184275/2021	2021-06-25	Europe	Germany	SYNLAB MVZ Leverkusen	Robert Koch Institute	?
EPI_ISL_2844960	Germany/NW-RKI-I-184277/2021	2021-06-25	Europe	Germany	SYNLAB MVZ Leverkusen	Robert Koch Institute	?
EPI_ISL_2844961	Germany/NW-RKI-I-184278/2021	2021-06-24	Europe	Germany	SYNLAB MVZ Leverkusen	Robert Koch Institute	?
EPI_ISL_2844963	Germany/NW-RKI-I-184280/2021	2021-06-24	Europe	Germany	SYNLAB MVZ Leverkusen	Robert Koch Institute	?
EPI_ISL_2844979	Germany/NW-RKI-I-184297/2021	2021-06-24	Europe	Germany	SYNLAB MVZ Leverkusen	Robert Koch Institute	?
EPI_ISL_2844980	Germany/NW-RKI-I-184298/2021	2021-06-25	Europe	Germany	SYNLAB MVZ Leverkusen	Robert Koch Institute	?
EPI_ISL_2844984	Germany/NW-RKI-I-184302/2021	2021-06-25	Europe	Germany	SYNLAB MVZ Leverkusen	Robert Koch Institute	?
EPI_ISL_2844985	Germany/NW-RKI-I-184303/2021	2021-06-25	Europe	Germany	SYNLAB MVZ Leverkusen	Robert Koch Institute	?
EPI_ISL_2844998	Germany/NW-RKI-I-184317/2021	2021-06-29	Europe	Germany	SYNLAB MVZ Leverkusen	Robert Koch Institute	?
EPI_ISL_2844999	Germany/NW-RKI-I-184318/2021	2021-06-29	Europe	Germany	SYNLAB MVZ Leverkusen	Robert Koch Institute	?
EPI_ISL_2845007	Germany/NW-RKI-I-184327/2021	2021-06-25	Europe	Germany	SYNLAB MVZ Leverkusen	Robert Koch Institute	?
EPI_ISL_2845008	Germany/NW-RKI-I-184329/2021	2021-06-24	Europe	Germany	SYNLAB MVZ Leverkusen	Robert Koch Institute	?
EPI_ISL_2845062	Germany/NW-RKI-I-184389/2021	2021-06-22	Europe	Germany	Medizinische Laboratorien Düsseldorf	Robert Koch Institute	?
EPI_ISL_2845063	Germany/NW-RKI-I-184390/2021	2021-06-22	Europe	Germany	Medizinische Laboratorien Düsseldorf	Robert Koch Institute	?
EPI_ISL_2845065	Germany/NW-RKI-I-184392/2021	2021-06-23	Europe	Germany	Medizinische Laboratorien Düsseldorf	Robert Koch Institute	?
EPI_ISL_2845066	Germany/NW-RKI-I-184393/2021	2021-06-23	Europe	Germany	Medizinische Laboratorien Düsseldorf	Robert Koch Institute	?
EPI_ISL_2845067	Germany/NW-RKI-I-184394/2021	2021-06-22	Europe	Germany	Medizinische Laboratorien Düsseldorf	Robert Koch Institute	?
EPI_ISL_2845068	Germany/NW-RKI-I-184395/2021	2021-06-22	Europe	Germany	Medizinische Laboratorien Düsseldorf	Robert Koch Institute	?
EPI_ISL_2845069	Germany/NW-RKI-I-184396/2021	2021-06-22	Europe	Germany	Medizinische Laboratorien Düsseldorf	Robert Koch Institute	?
EPI_ISL_2845070	Germany/NW-RKI-I-184397/2021	2021-06-24	Europe	Germany	Medizinische Laboratorien Düsseldorf	Robert Koch Institute	?
EPI_ISL_2845071	Germany/NW-RKI-I-184398/2021	2021-06-23	Europe	Germany	Medizinische Laboratorien Düsseldorf	Robert Koch Institute	?
EPI_ISL_2845072	Germany/NW-RKI-I-184399/2021	2021-06-23	Europe	Germany	Medizinische Laboratorien Düsseldorf	Robert Koch Institute	?
EPI_ISL_2845075	Germany/NW-RKI-I-184402/2021	2021-06-24	Europe	Germany	Medizinische Laboratorien Düsseldorf	Robert Koch Institute	?
EPI_ISL_2845077	Germany/NW-RKI-I-184404/2021	2021-06-22	Europe	Germany	Medizinische Laboratorien Düsseldorf	Robert Koch Institute	?
EPI_ISL_2845083	Germany/NW-RKI-I-184410/2021	2021-06-25	Europe	Germany	amedes MVZ DIAMEDIS Sennestadt	Robert Koch Institute	?
EPI_ISL_2845090	Germany/NW-RKI-I-184417/2021	2021-06-24	Europe	Germany	amedes MVZ DIAMEDIS Sennestadt	Robert Koch Institute	?
EPI_ISL_2845101	Germany/NW-RKI-I-184428/2021	2021-06-23	Europe	Germany	MVZ Dr. Eberhard & Partner Dortmund	Robert Koch Institute	?
EPI_ISL_2845102	Germany/NW-RKI-I-184429/2021	2021-06-23	Europe	Germany	MVZ Dr. Eberhard & Partner Dortmund	Robert Koch Institute	?
EPI_ISL_2845105	Germany/NW-RKI-I-184432/2021	2021-06-22	Europe	Germany	MVZ Dr. Eberhard & Partner Dortmund	Robert Koch Institute	?
EPI_ISL_2845106	Germany/NW-RKI-I-184433/2021	2021-06-25	Europe	Germany	MVZ Dr. Eberhard & Partner Dortmund	Robert Koch Institute	?
EPI_ISL_2845107	Germany/NW-RKI-I-184434/2021	2021-06-24	Europe	Germany	MVZ Dr. Eberhard & Partner Dortmund	Robert Koch Institute	?
EPI_ISL_2845108	Germany/NW-RKI-I-184435/2021	2021-06-24	Europe	Germany	MVZ Dr. Eberhard & Partner Dortmund	Robert Koch Institute	?
EPI_ISL_2845111	Germany/NW-RKI-I-184438/2021	2021-06-25	Europe	Germany	MVZ Dr. Eberhard & Partner Dortmund	Robert Koch Institute	?
EPI_ISL_2845114	Germany/NW-RKI-I-184442/2021	2021-06-24	Europe	Germany	MVZ Dr. Eberhard & Partner Dortmund	Robert Koch Institute	?
EPI_ISL_2845115	Germany/NW-RKI-I-184443/2021	2021-06-24	Europe	Germany	Institut für Klinische Chemie Transfusions- und Laboratoriumsmedizin Berufsgenossenschaftliches Universitätsklinikum Bergmannsheil	Robert Koch Institute	?
EPI_ISL_2845116	Germany/NW-RKI-I-184444/2021	2021-06-21	Europe	Germany	MVZ Dr. Eberhard & Partner Dortmund	Robert Koch Institute	?
EPI_ISL_2845120	Germany/NW-RKI-I-184448/2021	2021-06-29	Europe	Germany	Labor Mönchengladbach MVZ Dr. Stein + Kollegen GbR	Robert Koch Institute	?
EPI_ISL_2845121	Germany/NW-RKI-I-184449/2021	2021-06-29	Europe	Germany	Labor Mönchengladbach MVZ Dr. Stein + Kollegen GbR	Robert Koch Institute	?
EPI_ISL_2845123	Germany/NW-RKI-I-184451/2021	2021-06-29	Europe	Germany	Labor Mönchengladbach MVZ Dr. Stein + Kollegen GbR	Robert Koch Institute	?
EPI_ISL_2845124	Germany/NW-RKI-I-184452/2021	2021-06-29	Europe	Germany	Labor Mönchengladbach MVZ Dr. Stein + Kollegen GbR	Robert Koch Institute	?
EPI_ISL_2845138	Germany/NW-RKI-I-184472/2021	2021-06-21	Europe	Germany	MVZ Labor Dr. Quade & Kollegen GmbH	Robert Koch Institute	?
EPI_ISL_2845140	Germany/NW-RKI-I-184474/2021	2021-06-22	Europe	Germany	MVZ Labor Dr. Quade & Kollegen GmbH	Robert Koch Institute	?
EPI_ISL_2845147	Germany/NW-RKI-I-184481/2021	2021-06-29	Europe	Germany	Labor Mönchengladbach MVZ Dr. Stein + Kollegen GbR	Robert Koch Institute	?
EPI_ISL_2845149	Germany/NW-RKI-I-184483/2021	2021-06-29	Europe	Germany	Labor Mönchengladbach MVZ Dr. Stein + Kollegen GbR	Robert Koch Institute	?
EPI_ISL_2845164	Germany/NW-RKI-I-184498/2021	2021-06-29	Europe	Germany	Labor Mönchengladbach MVZ Dr. Stein + Kollegen GbR	Robert Koch Institute	?
EPI_ISL_2845168	Germany/NW-RKI-I-184502/2021	2021-06-29	Europe	Germany	Labor Mönchengladbach MVZ Dr. Stein + Kollegen GbR	Robert Koch Institute	?
EPI_ISL_2845170	Germany/NW-RKI-I-184504/2021	2021-06-29	Europe	Germany	Labor Mönchengladbach MVZ Dr. Stein + Kollegen GbR	Robert Koch Institute	?
EPI_ISL_2845174	Germany/NW-RKI-I-184508/2021	2021-06-29	Europe	Germany	Labor Mönchengladbach MVZ Dr. Stein + Kollegen GbR	Robert Koch Institute	?
EPI_ISL_2845177	Germany/NW-RKI-I-184511/2021	2021-06-29	Europe	Germany	Labor Mönchengladbach MVZ Dr. Stein + Kollegen GbR	Robert Koch Institute	?
EPI_ISL_2845180	Germany/NW-RKI-I-184514/2021	2021-06-29	Europe	Germany	Labor Mönchengladbach MVZ Dr. Stein + Kollegen GbR	Robert Koch Institute	?
EPI_ISL_2845188	Germany/NW-RKI-I-184522/2021	2021-06-29	Europe	Germany	Labor Mönchengladbach MVZ Dr. Stein + Kollegen GbR	Robert Koch Institute	?
EPI_ISL_2845189	Germany/NW-RKI-I-184523/2021	2021-06-29	Europe	Germany	Labor Mönchengladbach MVZ Dr. Stein + Kollegen GbR	Robert Koch Institute	?
EPI_ISL_2845191	Germany/NW-RKI-I-184525/2021	2021-06-29	Europe	Germany	Labor Mönchengladbach MVZ Dr. Stein + Kollegen GbR	Robert Koch Institute	?
EPI_ISL_2845192	Germany/NW-RKI-I-184526/2021	2021-06-29	Europe	Germany	Labor Mönchengladbach MVZ Dr. Stein + Kollegen GbR	Robert Koch Institute	?
EPI_ISL_2845193	Germany/NW-RKI-I-184527/2021	2021-06-29	Europe	Germany	Labor Mönchengladbach MVZ Dr. Stein + Kollegen GbR	Robert Koch Institute	?
EPI_ISL_2845194	Germany/NW-RKI-I-184528/2021	2021-06-29	Europe	Germany	Labor Mönchengladbach MVZ Dr. Stein + Kollegen GbR	Robert Koch Institute	?
EPI_ISL_2845195	Germany/NW-RKI-I-184529/2021	2021-06-29	Europe	Germany	Labor Mönchengladbach MVZ Dr. Stein + Kollegen GbR	Robert Koch Institute	?
EPI_ISL_2845196	Germany/NW-RKI-I-184531/2021	2021-06-29	Europe	Germany	Labor Mönchengladbach MVZ Dr. Stein + Kollegen GbR	Robert Koch Institute	?
EPI_ISL_2845238	Germany/NW-RKI-I-184595/2021	2021-06-29	Europe	Germany	MVZ Dr. Eberhard & Partner Dortmund	Robert Koch Institute	?
EPI_ISL_2845239	Germany/NW-RKI-I-184596/2021	2021-06-28	Europe	Germany	MVZ Dr. Eberhard & Partner Dortmund	Robert Koch Institute	?
EPI_ISL_2845241	Germany/NW-RKI-I-184598/2021	2021-06-28	Europe	Germany	MVZ Dr. Eberhard & Partner Dortmund	Robert Koch Institute	?
EPI_ISL_2845245	Germany/NW-RKI-I-184756/2021	2021-06-28	Europe	Germany	Labor Dr. Wisplinghoff - Köln	Robert Koch Institute	?
EPI_ISL_2845247	Germany/NW-RKI-I-184759/2021	2021-06-28	Europe	Germany	Labor Dr. Wisplinghoff - Köln	Robert Koch Institute	?
EPI_ISL_2845248	Germany/NW-RKI-I-184760/2021	2021-06-27	Europe	Germany	Labor Dr. Wisplinghoff - Köln	Robert Koch Institute	?
EPI_ISL_2845249	Germany/NW-RKI-I-184761/2021	2021-06-29	Europe	Germany	Labor Dr. Wisplinghoff - Köln	Robert Koch Institute	?
EPI_ISL_2845250	Germany/NW-RKI-I-184762/2021	2021-06-28	Europe	Germany	Labor Dr. Wisplinghoff - Köln	Robert Koch Institute	?
EPI_ISL_2845251	Germany/NW-RKI-I-184763/2021	2021-06-28	Europe	Germany	Labor Dr. Wisplinghoff - Köln	Robert Koch Institute	?
EPI_ISL_2845252	Germany/NW-RKI-I-184765/2021	2021-06-27	Europe	Germany	Labor Dr. Wisplinghoff - Köln	Robert Koch Institute	?
EPI_ISL_2845253	Germany/NW-RKI-I-184767/2021	2021-06-28	Europe	Germany	Labor Dr. Wisplinghoff - Köln	Robert Koch Institute	?
EPI_ISL_2845254	Germany/NW-RKI-I-184768/2021	2021-06-25	Europe	Germany	Labor Dr. Wisplinghoff - Köln	Robert Koch Institute	?
EPI_ISL_2845255	Germany/NW-RKI-I-184770/2021	2021-06-30	Europe	Germany	Labor Dr. Wisplinghoff - Köln	Robert Koch Institute	?
EPI_ISL_2845256	Germany/NW-RKI-I-184771/2021	2021-06-28	Europe	Germany	Labor Dr. Wisplinghoff - Köln	Robert Koch Institute	?
EPI_ISL_2845258	Germany/NW-RKI-I-184773/2021	2021-06-25	Europe	Germany	Labor Dr. Wisplinghoff - Köln	Robert Koch Institute	?
EPI_ISL_2845259	Germany/NW-RKI-I-184774/2021	2021-06-25	Europe	Germany	Labor Dr. Wisplinghoff - Köln	Robert Koch Institute	?
EPI_ISL_2845261	Germany/NW-RKI-I-184783/2021	2021-06-25	Europe	Germany	Labor Dr. Wisplinghoff - Köln	Robert Koch Institute	?
EPI_ISL_2845262	Germany/NW-RKI-I-184784/2021	2021-06-25	Europe	Germany	Labor Dr. Wisplinghoff - Köln	Robert Koch Institute	?
EPI_ISL_2845264	Germany/NW-RKI-I-184790/2021	2021-06-28	Europe	Germany	Labor Dr. Wisplinghoff - Köln	Robert Koch Institute	?
EPI_ISL_2845266	Germany/NW-RKI-I-184793/2021	2021-06-25	Europe	Germany	Labor Dr. Wisplinghoff - Köln	Robert Koch Institute	?
EPI_ISL_2845267	Germany/NW-RKI-I-184794/2021	2021-06-26	Europe	Germany	Labor Dr. Wisplinghoff - Köln	Robert Koch Institute	?
EPI_ISL_2845268	Germany/NW-RKI-I-184798/2021	2021-06-29	Europe	Germany	Labor Dr. Wisplinghoff - Köln	Robert Koch Institute	?
EPI_ISL_2845269	Germany/NW-RKI-I-184799/2021	2021-06-25	Europe	Germany	Labor Dr. Wisplinghoff - Köln	Robert Koch Institute	?
EPI_ISL_2845272	Germany/NW-RKI-I-184808/2021	2021-06-25	Europe	Germany	Labor Dr. Wisplinghoff - Köln	Robert Koch Institute	?
EPI_ISL_2845273	Germany/NW-RKI-I-184809/2021	2021-06-28	Europe	Germany	Labor Dr. Wisplinghoff - Köln	Robert Koch Institute	?
EPI_ISL_2845276	Germany/NW-RKI-I-184812/2021	2021-06-29	Europe	Germany	Labor Dr. Wisplinghoff - Köln	Robert Koch Institute	?
EPI_ISL_2845277	Germany/NW-RKI-I-184813/2021	2021-06-26	Europe	Germany	Labor Dr. Wisplinghoff - Köln	Robert Koch Institute	?
EPI_ISL_2845278	Germany/NW-RKI-I-184815/2021	2021-06-28	Europe	Germany	Labor Dr. Wisplinghoff - Köln	Robert Koch Institute	?
EPI_ISL_2845279	Germany/NW-RKI-I-184818/2021	2021-06-25	Europe	Germany	Labor Dr. Wisplinghoff - Köln	Robert Koch Institute	?
EPI_ISL_2845280	Germany/NW-RKI-I-184820/2021	2021-06-28	Europe	Germany	Labor Dr. Wisplinghoff - Köln	Robert Koch Institute	?
EPI_ISL_2845281	Germany/NW-RKI-I-184821/2021	2021-06-29	Europe	Germany	Labor Dr. Wisplinghoff - Köln	Robert Koch Institute	?
EPI_ISL_2845282	Germany/NW-RKI-I-184823/2021	2021-06-25	Europe	Germany	Labor Dr. Wisplinghoff - Köln	Robert Koch Institute	?
EPI_ISL_2845283	Germany/NW-RKI-I-184824/2021	2021-06-28	Europe	Germany	Labor Dr. Wisplinghoff - Köln	Robert Koch Institute	?
EPI_ISL_2845284	Germany/NW-RKI-I-184827/2021	2021-06-28	Europe	Germany	Labor Dr. Wisplinghoff - Köln	Robert Koch Institute	?
EPI_ISL_2845285	Germany/NW-RKI-I-184828/2021	2021-06-25	Europe	Germany	Labor Dr. Wisplinghoff - Köln	Robert Koch Institute	?
EPI_ISL_2845288	Germany/NW-RKI-I-184836/2021	2021-06-23	Europe	Germany	Labor Dr. Wisplinghoff - Köln	Robert Koch Institute	?
EPI_ISL_2845289	Germany/NW-RKI-I-184838/2021	2021-06-19	Europe	Germany	Labor Dr. Wisplinghoff - Köln	Robert Koch Institute	?
EPI_ISL_2845290	Germany/NW-RKI-I-184839/2021	2021-06-23	Europe	Germany	Labor Dr. Wisplinghoff - Köln	Robert Koch Institute	?
EPI_ISL_2845291	Germany/NW-RKI-I-184840/2021	2021-06-25	Europe	Germany	Labor Dr. Wisplinghoff - Köln	Robert Koch Institute	?
EPI_ISL_2845302	Germany/NW-RKI-I-184854/2021	2021-06-25	Europe	Germany	MVZ Labor Krone GbR	Robert Koch Institute	?
EPI_ISL_2845304	Germany/NW-RKI-I-184856/2021	2021-06-23	Europe	Germany	MVZ Labor Krone GbR	Robert Koch Institute	?
EPI_ISL_2845306	Germany/NW-RKI-I-184858/2021	2021-06-21	Europe	Germany	MVZ Labor Krone GbR	Robert Koch Institute	?
EPI_ISL_2845316	Germany/NW-RKI-I-184869/2021	2021-06-21	Europe	Germany	MVZ Labor Krone GbR	Robert Koch Institute	?
EPI_ISL_2845424	Germany/NW-RKI-I-184997/2021	2021-06-29	Europe	Germany	LabKom - MVZ Labor Bochum MLB GmbH	Robert Koch Institute	?
EPI_ISL_2845444	Germany/NW-RKI-I-185020/2021	2021-07-05	Europe	Germany	Eurofins MVZ Labor Gelsenkirchen	Robert Koch Institute	?
EPI_ISL_2845446	Germany/NW-RKI-I-185023/2021	2021-07-05	Europe	Germany	Eurofins MVZ Labor Gelsenkirchen	Robert Koch Institute	?
EPI_ISL_2845447	Germany/NW-RKI-I-185024/2021	2021-07-05	Europe	Germany	Eurofins MVZ Labor Gelsenkirchen	Robert Koch Institute	?
EPI_ISL_2845448	Germany/NW-RKI-I-185025/2021	2021-07-05	Europe	Germany	Eurofins MVZ Labor Gelsenkirchen	Robert Koch Institute	?
EPI_ISL_2845451	Germany/NW-RKI-I-185029/2021	2021-07-05	Europe	Germany	Eurofins MVZ Labor Gelsenkirchen	Robert Koch Institute	?
EPI_ISL_2845453	Germany/NW-RKI-I-185031/2021	2021-07-05	Europe	Germany	Eurofins MVZ Labor Gelsenkirchen	Robert Koch Institute	?
EPI_ISL_2845454	Germany/NW-RKI-I-185032/2021	2021-07-05	Europe	Germany	Eurofins MVZ Labor Gelsenkirchen	Robert Koch Institute	?
EPI_ISL_2845455	Germany/NW-RKI-I-185033/2021	2021-07-05	Europe	Germany	Eurofins MVZ Labor Gelsenkirchen	Robert Koch Institute	?
EPI_ISL_2845456	Germany/NW-RKI-I-185034/2021	2021-07-05	Europe	Germany	Eurofins MVZ Labor Gelsenkirchen	Robert Koch Institute	?
EPI_ISL_2845458	Germany/NW-RKI-I-185036/2021	2021-07-05	Europe	Germany	Eurofins MVZ Labor Gelsenkirchen	Robert Koch Institute	?
EPI_ISL_2845459	Germany/NW-RKI-I-185037/2021	2021-07-05	Europe	Germany	Eurofins MVZ Labor Gelsenkirchen	Robert Koch Institute	?
EPI_ISL_2845461	Germany/NW-RKI-I-185039/2021	2021-07-05	Europe	Germany	Eurofins MVZ Labor Gelsenkirchen	Robert Koch Institute	?
EPI_ISL_2845462	Germany/NW-RKI-I-185040/2021	2021-07-05	Europe	Germany	Eurofins MVZ Labor Gelsenkirchen	Robert Koch Institute	?
EPI_ISL_2845463	Germany/NW-RKI-I-185041/2021	2021-07-05	Europe	Germany	Eurofins MVZ Labor Gelsenkirchen	Robert Koch Institute	?
EPI_ISL_2845464	Germany/NW-RKI-I-185042/2021	2021-07-05	Europe	Germany	Eurofins MVZ Labor Gelsenkirchen	Robert Koch Institute	?
EPI_ISL_2845465	Germany/NW-RKI-I-185043/2021	2021-07-05	Europe	Germany	Eurofins MVZ Labor Gelsenkirchen	Robert Koch Institute	?
EPI_ISL_2845545	Germany/NW-RKI-I-185129/2021	2021-03-18	Europe	Germany	Universitätsklinikum Köln; Institut für Virologie	Robert Koch Institute	?
EPI_ISL_2845547	Germany/NW-RKI-I-185131/2021	2021-04-08	Europe	Germany	Universitätsklinikum Köln; Institut für Virologie	Robert Koch Institute	?
EPI_ISL_2845548	Germany/NW-RKI-I-185132/2021	2021-04-20	Europe	Germany	Universitätsklinikum Köln; Institut für Virologie	Robert Koch Institute	?
EPI_ISL_2845550	Germany/NW-RKI-I-185134/2021	2021-04-09	Europe	Germany	Universitätsklinikum Köln; Institut für Virologie	Robert Koch Institute	?
EPI_ISL_2845551	Germany/NW-RKI-I-185135/2021	2021-04-09	Europe	Germany	Universitätsklinikum Köln; Institut für Virologie	Robert Koch Institute	?
EPI_ISL_2845553	Germany/NW-RKI-I-185137/2021	2021-04-20	Europe	Germany	Universitätsklinikum Köln; Institut für Virologie	Robert Koch Institute	?
EPI_ISL_2845554	Germany/NW-RKI-I-185138/2021	2021-04-07	Europe	Germany	Universitätsklinikum Köln; Institut für Virologie	Robert Koch Institute	?
EPI_ISL_2845557	Germany/NW-RKI-I-185141/2021	2021-04-20	Europe	Germany	Universitätsklinikum Köln; Institut für Virologie	Robert Koch Institute	?
EPI_ISL_2845558	Germany/NW-RKI-I-185142/2021	2021-04-26	Europe	Germany	Universitätsklinikum Köln; Institut für Virologie	Robert Koch Institute	?
EPI_ISL_2845560	Germany/NW-RKI-I-185144/2021	2021-03-25	Europe	Germany	Universitätsklinikum Köln; Institut für Virologie	Robert Koch Institute	?
EPI_ISL_2845561	Germany/NW-RKI-I-185145/2021	2021-03-16	Europe	Germany	Universitätsklinikum Köln; Institut für Virologie	Robert Koch Institute	?
EPI_ISL_2845563	Germany/NW-RKI-I-185147/2021	2021-04-20	Europe	Germany	Universitätsklinikum Köln; Institut für Virologie	Robert Koch Institute	?
EPI_ISL_2845567	Germany/NW-RKI-I-185151/2021	2021-04-09	Europe	Germany	Universitätsklinikum Köln; Institut für Virologie	Robert Koch Institute	?
EPI_ISL_2845568	Germany/NW-RKI-I-185152/2021	2021-03-18	Europe	Germany	Universitätsklinikum Köln; Institut für Virologie	Robert Koch Institute	?
EPI_ISL_2845570	Germany/NW-RKI-I-185154/2021	2021-04-07	Europe	Germany	Universitätsklinikum Köln; Institut für Virologie	Robert Koch Institute	?
EPI_ISL_2845571	Germany/NW-RKI-I-185155/2021	2021-03-25	Europe	Germany	Universitätsklinikum Köln; Institut für Virologie	Robert Koch Institute	?
EPI_ISL_2845573	Germany/NW-RKI-I-185157/2021	2021-01-11	Europe	Germany	Universitätsklinikum Köln; Institut für Virologie	Robert Koch Institute	?
EPI_ISL_2845574	Germany/NW-RKI-I-185158/2021	2021-03-18	Europe	Germany	Universitätsklinikum Köln; Institut für Virologie	Robert Koch Institute	?
EPI_ISL_2845575	Germany/NW-RKI-I-185159/2021	2021-04-20	Europe	Germany	Universitätsklinikum Köln; Institut für Virologie	Robert Koch Institute	?
EPI_ISL_2845579	Germany/NW-RKI-I-185163/2021	2021-04-20	Europe	Germany	Universitätsklinikum Köln; Institut für Virologie	Robert Koch Institute	?
EPI_ISL_2845580	Germany/NW-RKI-I-185164/2021	2021-04-07	Europe	Germany	Universitätsklinikum Köln; Institut für Virologie	Robert Koch Institute	?
EPI_ISL_2845581	Germany/NW-RKI-I-185165/2021	2021-04-26	Europe	Germany	Universitätsklinikum Köln; Institut für Virologie	Robert Koch Institute	?
EPI_ISL_2845583	Germany/NW-RKI-I-185167/2021	2021-04-08	Europe	Germany	Universitätsklinikum Köln; Institut für Virologie	Robert Koch Institute	?
EPI_ISL_2845584	Germany/NW-RKI-I-185168/2021	2021-04-20	Europe	Germany	Universitätsklinikum Köln; Institut für Virologie	Robert Koch Institute	?
EPI_ISL_2845585	Germany/NW-RKI-I-185169/2021	2021-05-03	Europe	Germany	Universitätsklinikum Köln; Institut für Virologie	Robert Koch Institute	?
EPI_ISL_2845586	Germany/NW-RKI-I-185170/2021	2021-04-27	Europe	Germany	Universitätsklinikum Köln; Institut für Virologie	Robert Koch Institute	?
EPI_ISL_2845588	Germany/NW-RKI-I-185172/2021	2021-04-20	Europe	Germany	Universitätsklinikum Köln; Institut für Virologie	Robert Koch Institute	?
EPI_ISL_2845591	Germany/NW-RKI-I-185175/2021	2021-04-20	Europe	Germany	Universitätsklinikum Köln; Institut für Virologie	Robert Koch Institute	?
EPI_ISL_2845593	Germany/NW-RKI-I-185177/2021	2021-05-03	Europe	Germany	Universitätsklinikum Köln; Institut für Virologie	Robert Koch Institute	?
EPI_ISL_2845594	Germany/NW-RKI-I-185178/2021	2021-05-06	Europe	Germany	Universitätsklinikum Köln; Institut für Virologie	Robert Koch Institute	?
EPI_ISL_2845595	Germany/NW-RKI-I-185179/2021	2021-05-06	Europe	Germany	Universitätsklinikum Köln; Institut für Virologie	Robert Koch Institute	?
EPI_ISL_2845596	Germany/NW-RKI-I-185180/2021	2021-04-20	Europe	Germany	Universitätsklinikum Köln; Institut für Virologie	Robert Koch Institute	?
EPI_ISL_2845598	Germany/NW-RKI-I-185182/2021	2021-05-03	Europe	Germany	Universitätsklinikum Köln; Institut für Virologie	Robert Koch Institute	?
EPI_ISL_2845600	Germany/NW-RKI-I-185184/2021	2021-05-06	Europe	Germany	Universitätsklinikum Köln; Institut für Virologie	Robert Koch Institute	?
EPI_ISL_2845601	Germany/NW-RKI-I-185185/2021	2021-05-06	Europe	Germany	Universitätsklinikum Köln; Institut für Virologie	Robert Koch Institute	?
EPI_ISL_2845603	Germany/NW-RKI-I-185187/2021	2021-05-06	Europe	Germany	Universitätsklinikum Köln; Institut für Virologie	Robert Koch Institute	?
EPI_ISL_2845604	Germany/NW-RKI-I-185188/2021	2021-02-12	Europe	Germany	Universitätsklinikum Köln; Institut für Virologie	Robert Koch Institute	?
EPI_ISL_2845605	Germany/NW-RKI-I-185189/2021	2021-02-12	Europe	Germany	Universitätsklinikum Köln; Institut für Virologie	Robert Koch Institute	?
EPI_ISL_2845606	Germany/NW-RKI-I-185190/2021	2021-05-06	Europe	Germany	Universitätsklinikum Köln; Institut für Virologie	Robert Koch Institute	?
EPI_ISL_2845610	Germany/NW-RKI-I-185194/2021	2021-02-12	Europe	Germany	Universitätsklinikum Köln; Institut für Virologie	Robert Koch Institute	?
EPI_ISL_2845612	Germany/NW-RKI-I-185196/2021	2021-04-26	Europe	Germany	Universitätsklinikum Köln; Institut für Virologie	Robert Koch Institute	?
EPI_ISL_2845613	Germany/NW-RKI-I-185197/2021	2021-03-25	Europe	Germany	Universitätsklinikum Köln; Institut für Virologie	Robert Koch Institute	?
EPI_ISL_2845616	Germany/NW-RKI-I-185200/2021	2021-04-08	Europe	Germany	Universitätsklinikum Köln; Institut für Virologie	Robert Koch Institute	?
EPI_ISL_2845617	Germany/NW-RKI-I-185201/2021	2021-02-12	Europe	Germany	Universitätsklinikum Köln; Institut für Virologie	Robert Koch Institute	?
EPI_ISL_2845622	Germany/NW-RKI-I-185206/2020	2020-12-08	Europe	Germany	Universitätsklinikum Köln; Institut für Virologie	Robert Koch Institute	?
EPI_ISL_2845623	Germany/NW-RKI-I-185207/2021	2021-03-18	Europe	Germany	Universitätsklinikum Köln; Institut für Virologie	Robert Koch Institute	?
EPI_ISL_2845625	Germany/NW-RKI-I-185210/2020	2020-12-01	Europe	Germany	Universitätsklinikum Köln; Institut für Virologie	Robert Koch Institute	?
EPI_ISL_2845627	Germany/NW-RKI-I-185212/2021	2021-04-20	Europe	Germany	Universitätsklinikum Köln; Institut für Virologie	Robert Koch Institute	?
EPI_ISL_2845628	Germany/NW-RKI-I-185213/2021	2021-05-06	Europe	Germany	Universitätsklinikum Köln; Institut für Virologie	Robert Koch Institute	?
EPI_ISL_2845629	Germany/NW-RKI-I-185214/2020	2020-12-03	Europe	Germany	Universitätsklinikum Köln; Institut für Virologie	Robert Koch Institute	?
EPI_ISL_2845631	Germany/NW-RKI-I-185216/2020	2020-12-08	Europe	Germany	Universitätsklinikum Köln; Institut für Virologie	Robert Koch Institute	?
EPI_ISL_2845632	Germany/NW-RKI-I-185217/2020	2020-12-14	Europe	Germany	Universitätsklinikum Köln; Institut für Virologie	Robert Koch Institute	?
EPI_ISL_2845633	Germany/NW-RKI-I-185218/2020	2020-12-03	Europe	Germany	Universitätsklinikum Köln; Institut für Virologie	Robert Koch Institute	?
EPI_ISL_2845634	Germany/NW-RKI-I-185219/2021	2021-03-15	Europe	Germany	Universitätsklinikum Köln; Institut für Virologie	Robert Koch Institute	?
EPI_ISL_2845635	Germany/NW-RKI-I-185220/2021	2021-05-06	Europe	Germany	Universitätsklinikum Köln; Institut für Virologie	Robert Koch Institute	?
EPI_ISL_2845637	Germany/NW-RKI-I-185222/2021	2021-05-03	Europe	Germany	Universitätsklinikum Köln; Institut für Virologie	Robert Koch Institute	?
EPI_ISL_2845638	Germany/NW-RKI-I-185223/2021	2021-04-08	Europe	Germany	Universitätsklinikum Köln; Institut für Virologie	Robert Koch Institute	?
EPI_ISL_2845641	Germany/NW-RKI-I-185226/2021	2021-03-20	Europe	Germany	Universitätsklinikum Köln; Institut für Virologie	Robert Koch Institute	?
EPI_ISL_2845643	Germany/NW-RKI-I-185228/2021	2021-04-23	Europe	Germany	Universitätsklinikum Köln; Institut für Virologie	Robert Koch Institute	?
EPI_ISL_2845644	Germany/NW-RKI-I-185229/2020	2020-12-14	Europe	Germany	Universitätsklinikum Köln; Institut für Virologie	Robert Koch Institute	?
EPI_ISL_2845646	Germany/NW-RKI-I-185231/2020	2020-12-12	Europe	Germany	Universitätsklinikum Köln; Institut für Virologie	Robert Koch Institute	?
EPI_ISL_2845652	Germany/NW-RKI-I-185237/2021	2021-04-20	Europe	Germany	Universitätsklinikum Köln; Institut für Virologie	Robert Koch Institute	?
EPI_ISL_2845654	Germany/NW-RKI-I-185239/2020	2020-12-03	Europe	Germany	Universitätsklinikum Köln; Institut für Virologie	Robert Koch Institute	?
EPI_ISL_2845658	Germany/NW-RKI-I-185243/2021	2021-05-03	Europe	Germany	Universitätsklinikum Köln; Institut für Virologie	Robert Koch Institute	?
EPI_ISL_2845661	Germany/NW-RKI-I-185247/2021	2021-05-06	Europe	Germany	Universitätsklinikum Köln; Institut für Virologie	Robert Koch Institute	?
EPI_ISL_2845662	Germany/NW-RKI-I-185248/2021	2021-05-03	Europe	Germany	Universitätsklinikum Köln; Institut für Virologie	Robert Koch Institute	?
EPI_ISL_2845665	Germany/NW-RKI-I-185251/2021	2021-03-15	Europe	Germany	Universitätsklinikum Köln; Institut für Virologie	Robert Koch Institute	?
EPI_ISL_2845666	Germany/NW-RKI-I-185252/2021	2021-05-06	Europe	Germany	Universitätsklinikum Köln; Institut für Virologie	Robert Koch Institute	?
EPI_ISL_2845667	Germany/NW-RKI-I-185253/2021	2021-05-06	Europe	Germany	Universitätsklinikum Köln; Institut für Virologie	Robert Koch Institute	?
EPI_ISL_2845668	Germany/NW-RKI-I-185254/2021	2021-04-27	Europe	Germany	Universitätsklinikum Köln; Institut für Virologie	Robert Koch Institute	?
EPI_ISL_2845669	Germany/NW-RKI-I-185255/2021	2021-03-25	Europe	Germany	Universitätsklinikum Köln; Institut für Virologie	Robert Koch Institute	?
EPI_ISL_2845670	Germany/NW-RKI-I-185256/2021	2021-05-03	Europe	Germany	Universitätsklinikum Köln; Institut für Virologie	Robert Koch Institute	?
EPI_ISL_2845671	Germany/NW-RKI-I-185257/2021	2021-04-27	Europe	Germany	Universitätsklinikum Köln; Institut für Virologie	Robert Koch Institute	?
EPI_ISL_2845672	Germany/NW-RKI-I-185258/2021	2021-05-03	Europe	Germany	Universitätsklinikum Köln; Institut für Virologie	Robert Koch Institute	?
EPI_ISL_2845674	Germany/NW-RKI-I-185260/2021	2021-05-06	Europe	Germany	Universitätsklinikum Köln; Institut für Virologie	Robert Koch Institute	?
EPI_ISL_2845676	Germany/NW-RKI-I-185262/2020	2020-12-08	Europe	Germany	Universitätsklinikum Köln; Institut für Virologie	Robert Koch Institute	?
EPI_ISL_2845677	Germany/NW-RKI-I-185263/2021	2021-04-26	Europe	Germany	Universitätsklinikum Köln; Institut für Virologie	Robert Koch Institute	?
EPI_ISL_2845678	Germany/NW-RKI-I-185264/2021	2021-05-04	Europe	Germany	Universitätsklinikum Köln; Institut für Virologie	Robert Koch Institute	?
EPI_ISL_2845786	Germany/NW-RKI-I-185532/2021	2021-06-26	Europe	Germany	Universitätsklinikum Essen	Robert Koch Institute	?
EPI_ISL_2845822	Germany/NW-RKI-I-185665/2021	2021-06-28	Europe	Germany	Helios Universitätsklinikum Wuppertal: Universität Witten/Herdecke: Institut für Medizinische Labordiagnostik	Robert Koch Institute	?
EPI_ISL_2845823	Germany/NW-RKI-I-185666/2021	2021-06-28	Europe	Germany	Helios Universitätsklinikum Wuppertal: Universität Witten/Herdecke: Institut für Medizinische Labordiagnostik	Robert Koch Institute	?
EPI_ISL_2845824	Germany/NW-RKI-I-185667/2021	2021-06-25	Europe	Germany	Helios Universitätsklinikum Wuppertal: Universität Witten/Herdecke: Institut für Medizinische Labordiagnostik	Robert Koch Institute	?
EPI_ISL_2845825	Germany/NW-RKI-I-185668/2021	2021-06-24	Europe	Germany	Helios Universitätsklinikum Wuppertal: Universität Witten/Herdecke: Institut für Medizinische Labordiagnostik	Robert Koch Institute	?
EPI_ISL_2845826	Germany/NW-RKI-I-185669/2021	2021-06-28	Europe	Germany	Helios Universitätsklinikum Wuppertal: Universität Witten/Herdecke: Institut für Medizinische Labordiagnostik	Robert Koch Institute	?
EPI_ISL_2845827	Germany/NW-RKI-I-185670/2021	2021-06-28	Europe	Germany	Helios Universitätsklinikum Wuppertal: Universität Witten/Herdecke: Institut für Medizinische Labordiagnostik	Robert Koch Institute	?
EPI_ISL_2845828	Germany/NW-RKI-I-185671/2021	2021-06-28	Europe	Germany	Helios Universitätsklinikum Wuppertal: Universität Witten/Herdecke: Institut für Medizinische Labordiagnostik	Robert Koch Institute	?
EPI_ISL_2845829	Germany/NW-RKI-I-185672/2021	2021-06-22	Europe	Germany	Helios Universitätsklinikum Wuppertal: Universität Witten/Herdecke: Institut für Medizinische Labordiagnostik	Robert Koch Institute	?
EPI_ISL_2845830	Germany/NW-RKI-I-185673/2021	2021-06-28	Europe	Germany	Helios Universitätsklinikum Wuppertal: Universität Witten/Herdecke: Institut für Medizinische Labordiagnostik	Robert Koch Institute	?
EPI_ISL_2845831	Germany/NW-RKI-I-185674/2021	2021-06-25	Europe	Germany	Helios Universitätsklinikum Wuppertal: Universität Witten/Herdecke: Institut für Medizinische Labordiagnostik	Robert Koch Institute	?
EPI_ISL_2845832	Germany/NW-RKI-I-185675/2021	2021-06-27	Europe	Germany	Helios Universitätsklinikum Wuppertal: Universität Witten/Herdecke: Institut für Medizinische Labordiagnostik	Robert Koch Institute	?
EPI_ISL_2845833	Germany/NW-RKI-I-185676/2021	2021-06-22	Europe	Germany	Helios Universitätsklinikum Wuppertal: Universität Witten/Herdecke: Institut für Medizinische Labordiagnostik	Robert Koch Institute	?
EPI_ISL_2845935	Germany/NW-RKI-I-185784/2021	2021-06-16	Europe	Germany	Clemenshospital - Alexianer Clemenshospital Münster	Robert Koch Institute	?
EPI_ISL_2845936	Germany/NW-RKI-I-185785/2021	2021-06-16	Europe	Germany	Clemenshospital - Alexianer Clemenshospital Münster	Robert Koch Institute	?
EPI_ISL_2845937	Germany/NW-RKI-I-185786/2021	2021-06-18	Europe	Germany	Clemenshospital - Alexianer Clemenshospital Münster	Robert Koch Institute	?
EPI_ISL_2845938	Germany/NW-RKI-I-185787/2021	2021-06-16	Europe	Germany	Clemenshospital - Alexianer Clemenshospital Münster	Robert Koch Institute	?
EPI_ISL_2845939	Germany/NW-RKI-I-185788/2021	2021-06-16	Europe	Germany	Clemenshospital - Alexianer Clemenshospital Münster	Robert Koch Institute	?
EPI_ISL_2845940	Germany/NW-RKI-I-185789/2021	2021-06-25	Europe	Germany	Clemenshospital - Alexianer Clemenshospital Münster	Robert Koch Institute	?
EPI_ISL_2845941	Germany/NW-RKI-I-185790/2021	2021-06-28	Europe	Germany	Clemenshospital - Alexianer Clemenshospital Münster	Robert Koch Institute	?
EPI_ISL_2845942	Germany/NW-RKI-I-185792/2021	2021-06-29	Europe	Germany	Clemenshospital - Alexianer Clemenshospital Münster	Robert Koch Institute	?
EPI_ISL_2845944	Germany/NW-RKI-I-185794/2021	2021-06-17	Europe	Germany	Clemenshospital - Alexianer Clemenshospital Münster	Robert Koch Institute	?
EPI_ISL_2845945	Germany/NW-RKI-I-185795/2021	2021-06-25	Europe	Germany	Clemenshospital - Alexianer Clemenshospital Münster	Robert Koch Institute	?
EPI_ISL_2845946	Germany/NW-RKI-I-185796/2021	2021-06-16	Europe	Germany	Clemenshospital - Alexianer Clemenshospital Münster	Robert Koch Institute	?
EPI_ISL_2845947	Germany/NW-RKI-I-185798/2021	2021-06-16	Europe	Germany	Clemenshospital - Alexianer Clemenshospital Münster	Robert Koch Institute	?
EPI_ISL_2845948	Germany/NW-RKI-I-185799/2021	2021-06-18	Europe	Germany	Clemenshospital - Alexianer Clemenshospital Münster	Robert Koch Institute	?
EPI_ISL_2845951	Germany/NW-RKI-I-185802/2021	2021-06-21	Europe	Germany	Clemenshospital - Alexianer Clemenshospital Münster	Robert Koch Institute	?
EPI_ISL_2956069	Germany/NW-RKI-I-185881/2021	2021-07-02	Europe	Germany	Institut für Labormedizin Mikrobiologie und Hygiene	Robert Koch Institute	?
EPI_ISL_2956070	Germany/NW-RKI-I-185882/2021	2021-07-02	Europe	Germany	Institut für Labormedizin Mikrobiologie und Hygiene	Robert Koch Institute	?
EPI_ISL_2956071	Germany/NW-RKI-I-185883/2021	2021-07-02	Europe	Germany	Institut für Labormedizin Mikrobiologie und Hygiene	Robert Koch Institute	?
EPI_ISL_2956072	Germany/NW-RKI-I-185884/2021	2021-07-02	Europe	Germany	Institut für Labormedizin Mikrobiologie und Hygiene	Robert Koch Institute	?
EPI_ISL_2956073	Germany/NW-RKI-I-185885/2021	2021-07-02	Europe	Germany	Institut für Labormedizin Mikrobiologie und Hygiene	Robert Koch Institute	?
EPI_ISL_2956074	Germany/NW-RKI-I-185887/2021	2021-07-02	Europe	Germany	Institut für Labormedizin Mikrobiologie und Hygiene	Robert Koch Institute	?
EPI_ISL_2956075	Germany/NW-RKI-I-185888/2021	2021-07-02	Europe	Germany	Institut für Labormedizin Mikrobiologie und Hygiene	Robert Koch Institute	?
EPI_ISL_2956077	Germany/NW-RKI-I-185891/2021	2021-07-02	Europe	Germany	Institut für Labormedizin Mikrobiologie und Hygiene	Robert Koch Institute	?
EPI_ISL_2956078	Germany/NW-RKI-I-185892/2021	2021-07-02	Europe	Germany	Institut für Labormedizin Mikrobiologie und Hygiene	Robert Koch Institute	?
EPI_ISL_2956091	Germany/NW-RKI-I-185905/2021	2021-06-30	Europe	Germany	Medizinische Laboratorien Düsseldorf	Robert Koch Institute	?
EPI_ISL_2956092	Germany/NW-RKI-I-185906/2021	2021-06-28	Europe	Germany	Medizinische Laboratorien Düsseldorf	Robert Koch Institute	?
EPI_ISL_2956093	Germany/NW-RKI-I-185907/2021	2021-06-28	Europe	Germany	Medizinische Laboratorien Düsseldorf	Robert Koch Institute	?
EPI_ISL_2956094	Germany/NW-RKI-I-185909/2021	2021-06-28	Europe	Germany	Medizinische Laboratorien Düsseldorf	Robert Koch Institute	?
EPI_ISL_2956095	Germany/NW-RKI-I-185910/2021	2021-07-01	Europe	Germany	Medizinische Laboratorien Düsseldorf	Robert Koch Institute	?
EPI_ISL_2956096	Germany/NW-RKI-I-185911/2021	2021-07-03	Europe	Germany	Medizinische Laboratorien Düsseldorf	Robert Koch Institute	?
EPI_ISL_2956098	Germany/NW-RKI-I-185913/2021	2021-06-30	Europe	Germany	Medizinische Laboratorien Düsseldorf	Robert Koch Institute	?
EPI_ISL_2956129	Germany/NW-RKI-I-185945/2021	2021-07-01	Europe	Germany	SYNLAB MVZ Leverkusen	Robert Koch Institute	?
EPI_ISL_2956141	Germany/NW-RKI-I-185957/2021	2021-07-06	Europe	Germany	SYNLAB MVZ Leverkusen	Robert Koch Institute	?
EPI_ISL_2956150	Germany/NW-RKI-I-185968/2021	2021-07-06	Europe	Germany	SYNLAB MVZ Leverkusen	Robert Koch Institute	?
EPI_ISL_2956166	Germany/NW-RKI-I-185985/2021	2021-07-07	Europe	Germany	SYNLAB MVZ Leverkusen	Robert Koch Institute	?
EPI_ISL_2956167	Germany/NW-RKI-I-185986/2021	2021-07-01	Europe	Germany	SYNLAB MVZ Leverkusen	Robert Koch Institute	?
EPI_ISL_2956170	Germany/NW-RKI-I-185989/2021	2021-07-07	Europe	Germany	SYNLAB MVZ Leverkusen	Robert Koch Institute	?
EPI_ISL_2956181	Germany/NW-RKI-I-186000/2021	2021-07-07	Europe	Germany	SYNLAB MVZ Leverkusen	Robert Koch Institute	?
EPI_ISL_2956186	Germany/NW-RKI-I-186007/2021	2021-07-06	Europe	Germany	SYNLAB MVZ Leverkusen	Robert Koch Institute	?
EPI_ISL_2956197	Germany/NW-RKI-I-186018/2021	2021-07-01	Europe	Germany	SYNLAB MVZ Leverkusen	Robert Koch Institute	?
EPI_ISL_2956203	Germany/NW-RKI-I-186024/2021	2021-07-01	Europe	Germany	SYNLAB MVZ Leverkusen	Robert Koch Institute	?
EPI_ISL_2956204	Germany/NW-RKI-I-186025/2021	2021-07-01	Europe	Germany	SYNLAB MVZ Leverkusen	Robert Koch Institute	?
EPI_ISL_2956206	Germany/NW-RKI-I-186027/2021	2021-07-01	Europe	Germany	SYNLAB MVZ Leverkusen	Robert Koch Institute	?
EPI_ISL_2956208	Germany/NW-RKI-I-186029/2021	2021-07-01	Europe	Germany	SYNLAB MVZ Leverkusen	Robert Koch Institute	?
EPI_ISL_2956213	Germany/NW-RKI-I-186034/2021	2021-07-01	Europe	Germany	SYNLAB MVZ Leverkusen	Robert Koch Institute	?
EPI_ISL_2956219	Germany/NW-RKI-I-186040/2021	2021-07-07	Europe	Germany	SYNLAB MVZ Leverkusen	Robert Koch Institute	?
EPI_ISL_2956225	Germany/NW-RKI-I-186046/2021	2021-07-06	Europe	Germany	SYNLAB MVZ Leverkusen	Robert Koch Institute	?
EPI_ISL_2956243	Germany/NW-RKI-I-186064/2021	2021-07-06	Europe	Germany	SYNLAB MVZ Leverkusen	Robert Koch Institute	?
EPI_ISL_2956249	Germany/NW-RKI-I-186070/2021	2021-07-06	Europe	Germany	SYNLAB MVZ Leverkusen	Robert Koch Institute	?
EPI_ISL_2956250	Germany/NW-RKI-I-186071/2021	2021-07-07	Europe	Germany	SYNLAB MVZ Leverkusen	Robert Koch Institute	?
EPI_ISL_2956252	Germany/NW-RKI-I-186073/2021	2021-07-06	Europe	Germany	SYNLAB MVZ Leverkusen	Robert Koch Institute	?
EPI_ISL_2956254	Germany/NW-RKI-I-186075/2021	2021-07-06	Europe	Germany	SYNLAB MVZ Leverkusen	Robert Koch Institute	?
EPI_ISL_2956255	Germany/NW-RKI-I-186076/2021	2021-07-07	Europe	Germany	SYNLAB MVZ Leverkusen	Robert Koch Institute	?
EPI_ISL_2956257	Germany/NW-RKI-I-186078/2021	2021-07-06	Europe	Germany	SYNLAB MVZ Leverkusen	Robert Koch Institute	?
EPI_ISL_2956260	Germany/NW-RKI-I-186081/2021	2021-07-06	Europe	Germany	SYNLAB MVZ Leverkusen	Robert Koch Institute	?
EPI_ISL_2956274	Germany/NW-RKI-I-186099/2021	2021-07-01	Europe	Germany	SYNLAB MVZ Leverkusen	Robert Koch Institute	?
EPI_ISL_2956277	Germany/NW-RKI-I-186102/2021	2021-07-01	Europe	Germany	SYNLAB MVZ Leverkusen	Robert Koch Institute	?
EPI_ISL_2956283	Germany/NW-RKI-I-186108/2021	2021-07-06	Europe	Germany	SYNLAB MVZ Leverkusen	Robert Koch Institute	?
EPI_ISL_2956287	Germany/NW-RKI-I-186112/2021	2021-07-01	Europe	Germany	SYNLAB MVZ Leverkusen	Robert Koch Institute	?
EPI_ISL_2956289	Germany/NW-RKI-I-186114/2021	2021-07-06	Europe	Germany	SYNLAB MVZ Leverkusen	Robert Koch Institute	?
EPI_ISL_2956298	Germany/NW-RKI-I-186124/2021	2021-07-06	Europe	Germany	SYNLAB MVZ Leverkusen	Robert Koch Institute	?
EPI_ISL_2956303	Germany/NW-RKI-I-186129/2021	2021-07-07	Europe	Germany	SYNLAB MVZ Leverkusen	Robert Koch Institute	?
EPI_ISL_2956306	Germany/NW-RKI-I-186132/2021	2021-07-07	Europe	Germany	SYNLAB MVZ Leverkusen	Robert Koch Institute	?
EPI_ISL_2956317	Germany/NW-RKI-I-186144/2021	2021-07-06	Europe	Germany	SYNLAB MVZ Leverkusen	Robert Koch Institute	?
EPI_ISL_2956322	Germany/NW-RKI-I-186150/2021	2021-07-06	Europe	Germany	SYNLAB MVZ Leverkusen	Robert Koch Institute	?
EPI_ISL_2956340	Germany/NW-RKI-I-186168/2021	2021-06-29	Europe	Germany	amedes MVZ DIAMEDIS Sennestadt	Robert Koch Institute	?
EPI_ISL_2956351	Germany/NW-RKI-I-186177/2021	2021-07-01	Europe	Germany	amedes MVZ DIAMEDIS Sennestadt	Robert Koch Institute	?
EPI_ISL_2956355	Germany/NW-RKI-I-186181/2021	2021-06-28	Europe	Germany	amedes MVZ DIAMEDIS Sennestadt	Robert Koch Institute	?
EPI_ISL_2956363	Germany/NW-RKI-I-186190/2021	2021-07-01	Europe	Germany	amedes MVZ DIAMEDIS Sennestadt	Robert Koch Institute	?
EPI_ISL_2956366	Germany/NW-RKI-I-186193/2021	2021-07-01	Europe	Germany	amedes MVZ DIAMEDIS Sennestadt	Robert Koch Institute	?
EPI_ISL_2956509	Germany/NW-RKI-I-186367/2021	2021-07-03	Europe	Germany	LabKom - MVZ Labor Bochum MLB GmbH	Robert Koch Institute	?
EPI_ISL_2956545	Germany/NW-RKI-I-186606/2021	2021-07-06	Europe	Germany	MVZ Dr. Eberhard & Partner Dortmund	Robert Koch Institute	?
EPI_ISL_2956548	Germany/NW-RKI-I-186609/2021	2021-07-05	Europe	Germany	MVZ Dr. Eberhard & Partner Dortmund	Robert Koch Institute	?
EPI_ISL_2956550	Germany/NW-RKI-I-186611/2021	2021-07-02	Europe	Germany	MVZ Dr. Eberhard & Partner Dortmund	Robert Koch Institute	?
EPI_ISL_2956551	Germany/NW-RKI-I-186612/2021	2021-07-07	Europe	Germany	Medizinisches Versorgungszentrum für Labormedizin und Mikrobiologie Ruhr GmbH - mvzlm RUHR GmbH	Robert Koch Institute	?
EPI_ISL_2956554	Germany/NW-RKI-I-186616/2021	2021-07-03	Europe	Germany	MVZ Dr. Eberhard & Partner Dortmund	Robert Koch Institute	?
EPI_ISL_2956686	Germany/NW-RKI-I-186761/2021	2021-07-12	Europe	Germany	Eurofins MVZ Labor Gelsenkirchen	Robert Koch Institute	?
EPI_ISL_2956687	Germany/NW-RKI-I-186764/2021	2021-07-12	Europe	Germany	Eurofins MVZ Labor Gelsenkirchen	Robert Koch Institute	?
EPI_ISL_2956689	Germany/NW-RKI-I-186766/2021	2021-07-12	Europe	Germany	Eurofins MVZ Labor Gelsenkirchen	Robert Koch Institute	?
EPI_ISL_2956690	Germany/NW-RKI-I-186767/2021	2021-07-12	Europe	Germany	Eurofins MVZ Labor Gelsenkirchen	Robert Koch Institute	?
EPI_ISL_2956691	Germany/NW-RKI-I-186768/2021	2021-07-12	Europe	Germany	Eurofins MVZ Labor Gelsenkirchen	Robert Koch Institute	?
EPI_ISL_2956694	Germany/NW-RKI-I-186771/2021	2021-07-12	Europe	Germany	Eurofins MVZ Labor Gelsenkirchen	Robert Koch Institute	?
EPI_ISL_2956695	Germany/NW-RKI-I-186772/2021	2021-07-12	Europe	Germany	Eurofins MVZ Labor Gelsenkirchen	Robert Koch Institute	?
EPI_ISL_2956697	Germany/NW-RKI-I-186774/2021	2021-07-12	Europe	Germany	Eurofins MVZ Labor Gelsenkirchen	Robert Koch Institute	?
EPI_ISL_2956698	Germany/NW-RKI-I-186775/2021	2021-07-12	Europe	Germany	Eurofins MVZ Labor Gelsenkirchen	Robert Koch Institute	?
EPI_ISL_2956699	Germany/NW-RKI-I-186776/2021	2021-07-12	Europe	Germany	Eurofins MVZ Labor Gelsenkirchen	Robert Koch Institute	?
EPI_ISL_2956712	Germany/NW-RKI-I-186789/2021	2021-07-12	Europe	Germany	Eurofins MVZ Labor Gelsenkirchen	Robert Koch Institute	?
EPI_ISL_2956713	Germany/NW-RKI-I-186790/2021	2021-07-12	Europe	Germany	Eurofins MVZ Labor Gelsenkirchen	Robert Koch Institute	?
EPI_ISL_2957045	Germany/NW-RKI-I-187065/2021	2021-05-14	Europe	Germany	Universitätsklinikum Bonn - Institut für Virologie	Robert Koch Institute	?
EPI_ISL_2957051	Germany/NW-RKI-I-187068/2021	2021-06-29	Europe	Germany	Universitätsklinikum Bonn - Institut für Virologie	Robert Koch Institute	?
EPI_ISL_2957314	Germany/NW-RKI-I-187265/2021	2021-07-05	Europe	Germany	Labor Dr. Wisplinghoff - Köln	Robert Koch Institute	?
EPI_ISL_2957317	Germany/NW-RKI-I-187269/2021	2021-07-08	Europe	Germany	Labor Mönchengladbach MVZ Dr. Stein + Kollegen GbR	Robert Koch Institute	?
EPI_ISL_2957318	Germany/NW-RKI-I-187270/2021	2021-07-07	Europe	Germany	Labor Mönchengladbach MVZ Dr. Stein + Kollegen GbR	Robert Koch Institute	?
EPI_ISL_2957319	Germany/NW-RKI-I-187271/2021	2021-07-05	Europe	Germany	Limbach - MVZ Labor Eveld & Kollegen Essen	Robert Koch Institute	?
EPI_ISL_2957322	Germany/NW-RKI-I-187274/2021	2021-07-05	Europe	Germany	Limbach - MVZ Labor Eveld & Kollegen Essen	Robert Koch Institute	?
EPI_ISL_2957326	Germany/NW-RKI-I-187278/2021	2021-07-08	Europe	Germany	Labor Mönchengladbach MVZ Dr. Stein + Kollegen GbR	Robert Koch Institute	?
EPI_ISL_2957331	Germany/NW-RKI-I-187285/2021	2021-06-29	Europe	Germany	Labor Mönchengladbach MVZ Dr. Stein + Kollegen GbR	Robert Koch Institute	?
EPI_ISL_2957343	Germany/NW-RKI-I-187297/2021	2021-07-08	Europe	Germany	Labor Mönchengladbach MVZ Dr. Stein + Kollegen GbR	Robert Koch Institute	?
EPI_ISL_2957344	Germany/NW-RKI-I-187298/2021	2021-07-08	Europe	Germany	Labor Mönchengladbach MVZ Dr. Stein + Kollegen GbR	Robert Koch Institute	?
EPI_ISL_2957345	Germany/NW-RKI-I-187299/2021	2021-07-08	Europe	Germany	Labor Mönchengladbach MVZ Dr. Stein + Kollegen GbR	Robert Koch Institute	?
EPI_ISL_2957346	Germany/NW-RKI-I-187301/2021	2021-07-08	Europe	Germany	Labor Mönchengladbach MVZ Dr. Stein + Kollegen GbR	Robert Koch Institute	?
EPI_ISL_2957347	Germany/NW-RKI-I-187302/2021	2021-07-08	Europe	Germany	Labor Mönchengladbach MVZ Dr. Stein + Kollegen GbR	Robert Koch Institute	?
EPI_ISL_2957348	Germany/NW-RKI-I-187303/2021	2021-07-07	Europe	Germany	Labor Mönchengladbach MVZ Dr. Stein + Kollegen GbR	Robert Koch Institute	?
EPI_ISL_2957350	Germany/NW-RKI-I-187305/2021	2021-07-08	Europe	Germany	Labor Mönchengladbach MVZ Dr. Stein + Kollegen GbR	Robert Koch Institute	?
EPI_ISL_2957351	Germany/NW-RKI-I-187306/2021	2021-07-08	Europe	Germany	Labor Mönchengladbach MVZ Dr. Stein + Kollegen GbR	Robert Koch Institute	?
EPI_ISL_2957352	Germany/NW-RKI-I-187307/2021	2021-07-08	Europe	Germany	Labor Mönchengladbach MVZ Dr. Stein + Kollegen GbR	Robert Koch Institute	?
EPI_ISL_2957353	Germany/NW-RKI-I-187308/2021	2021-07-08	Europe	Germany	Labor Mönchengladbach MVZ Dr. Stein + Kollegen GbR	Robert Koch Institute	?
EPI_ISL_2957354	Germany/NW-RKI-I-187309/2021	2021-07-08	Europe	Germany	Labor Mönchengladbach MVZ Dr. Stein + Kollegen GbR	Robert Koch Institute	?
EPI_ISL_2957355	Germany/NW-RKI-I-187310/2021	2021-07-08	Europe	Germany	Labor Mönchengladbach MVZ Dr. Stein + Kollegen GbR	Robert Koch Institute	?
EPI_ISL_2957356	Germany/NW-RKI-I-187311/2021	2021-07-08	Europe	Germany	Labor Mönchengladbach MVZ Dr. Stein + Kollegen GbR	Robert Koch Institute	?
EPI_ISL_2957357	Germany/NW-RKI-I-187313/2021	2021-07-08	Europe	Germany	Labor Mönchengladbach MVZ Dr. Stein + Kollegen GbR	Robert Koch Institute	?
EPI_ISL_2957358	Germany/NW-RKI-I-187314/2021	2021-07-08	Europe	Germany	Labor Mönchengladbach MVZ Dr. Stein + Kollegen GbR	Robert Koch Institute	?
EPI_ISL_2957359	Germany/NW-RKI-I-187315/2021	2021-07-08	Europe	Germany	Labor Mönchengladbach MVZ Dr. Stein + Kollegen GbR	Robert Koch Institute	?
EPI_ISL_2957360	Germany/NW-RKI-I-187316/2021	2021-07-08	Europe	Germany	Labor Mönchengladbach MVZ Dr. Stein + Kollegen GbR	Robert Koch Institute	?
EPI_ISL_2957361	Germany/NW-RKI-I-187317/2021	2021-07-08	Europe	Germany	Labor Mönchengladbach MVZ Dr. Stein + Kollegen GbR	Robert Koch Institute	?
EPI_ISL_2957362	Germany/NW-RKI-I-187319/2021	2021-07-08	Europe	Germany	Labor Mönchengladbach MVZ Dr. Stein + Kollegen GbR	Robert Koch Institute	?
EPI_ISL_2957394	Germany/NW-RKI-I-187360/2021	2021-07-08	Europe	Germany	Labor Mönchengladbach MVZ Dr. Stein + Kollegen GbR	Robert Koch Institute	?
EPI_ISL_2957398	Germany/NW-RKI-I-187364/2021	2021-07-09	Europe	Germany	Labor Mönchengladbach MVZ Dr. Stein + Kollegen GbR	Robert Koch Institute	?
EPI_ISL_3043861	Germany/NW-RKI-I-187381/2021	2021-07-15	Europe	Germany	Eurofins MVZ Labor Gelsenkirchen	Robert Koch Institute	?
EPI_ISL_3043862	Germany/NW-RKI-I-187384/2021	2021-07-15	Europe	Germany	Eurofins MVZ Labor Gelsenkirchen	Robert Koch Institute	?
EPI_ISL_3043863	Germany/NW-RKI-I-187385/2021	2021-07-15	Europe	Germany	Eurofins MVZ Labor Gelsenkirchen	Robert Koch Institute	?
EPI_ISL_3043864	Germany/NW-RKI-I-187386/2021	2021-07-15	Europe	Germany	Eurofins MVZ Labor Gelsenkirchen	Robert Koch Institute	?
EPI_ISL_3043865	Germany/NW-RKI-I-187388/2021	2021-07-15	Europe	Germany	Eurofins MVZ Labor Gelsenkirchen	Robert Koch Institute	?
EPI_ISL_3043866	Germany/NW-RKI-I-187389/2021	2021-07-15	Europe	Germany	Eurofins MVZ Labor Gelsenkirchen	Robert Koch Institute	?
EPI_ISL_3043958	Germany/NW-RKI-I-187489/2021	2021-07-10	Europe	Germany	SYNLAB MVZ Leverkusen	Robert Koch Institute	?
EPI_ISL_3043962	Germany/NW-RKI-I-187493/2021	2021-07-09	Europe	Germany	SYNLAB MVZ Leverkusen	Robert Koch Institute	?
EPI_ISL_3043965	Germany/NW-RKI-I-187496/2021	2021-07-10	Europe	Germany	SYNLAB MVZ Leverkusen	Robert Koch Institute	?
EPI_ISL_3043975	Germany/NW-RKI-I-187506/2021	2021-07-10	Europe	Germany	SYNLAB MVZ Leverkusen	Robert Koch Institute	?
EPI_ISL_3043976	Germany/NW-RKI-I-187507/2021	2021-07-09	Europe	Germany	SYNLAB MVZ Leverkusen	Robert Koch Institute	?
EPI_ISL_3043979	Germany/NW-RKI-I-187511/2021	2021-07-10	Europe	Germany	SYNLAB MVZ Leverkusen	Robert Koch Institute	?
EPI_ISL_3043982	Germany/NW-RKI-I-187514/2021	2021-07-10	Europe	Germany	SYNLAB MVZ Leverkusen	Robert Koch Institute	?
EPI_ISL_3043984	Germany/NW-RKI-I-187516/2021	2021-07-10	Europe	Germany	SYNLAB MVZ Leverkusen	Robert Koch Institute	?
EPI_ISL_3043990	Germany/NW-RKI-I-187522/2021	2021-07-10	Europe	Germany	SYNLAB MVZ Leverkusen	Robert Koch Institute	?
EPI_ISL_3043993	Germany/NW-RKI-I-187525/2021	2021-07-10	Europe	Germany	SYNLAB MVZ Leverkusen	Robert Koch Institute	?
EPI_ISL_3044000	Germany/NW-RKI-I-187532/2021	2021-07-10	Europe	Germany	SYNLAB MVZ Leverkusen	Robert Koch Institute	?
EPI_ISL_3044001	Germany/NW-RKI-I-187533/2021	2021-07-10	Europe	Germany	SYNLAB MVZ Leverkusen	Robert Koch Institute	?
EPI_ISL_3044003	Germany/NW-RKI-I-187535/2021	2021-07-10	Europe	Germany	SYNLAB MVZ Leverkusen	Robert Koch Institute	?
EPI_ISL_3044007	Germany/NW-RKI-I-187539/2021	2021-07-09	Europe	Germany	SYNLAB MVZ Leverkusen	Robert Koch Institute	?
EPI_ISL_3044008	Germany/NW-RKI-I-187540/2021	2021-07-09	Europe	Germany	SYNLAB MVZ Leverkusen	Robert Koch Institute	?
EPI_ISL_3044010	Germany/NW-RKI-I-187542/2021	2021-07-09	Europe	Germany	SYNLAB MVZ Leverkusen	Robert Koch Institute	?
EPI_ISL_3044011	Germany/NW-RKI-I-187543/2021	2021-07-10	Europe	Germany	SYNLAB MVZ Leverkusen	Robert Koch Institute	?
EPI_ISL_3044012	Germany/NW-RKI-I-187544/2021	2021-07-10	Europe	Germany	SYNLAB MVZ Leverkusen	Robert Koch Institute	?
EPI_ISL_3044013	Germany/NW-RKI-I-187545/2021	2021-07-10	Europe	Germany	SYNLAB MVZ Leverkusen	Robert Koch Institute	?
EPI_ISL_3044023	Germany/NW-RKI-I-187557/2021	2021-07-09	Europe	Germany	SYNLAB MVZ Leverkusen	Robert Koch Institute	?
EPI_ISL_3044026	Germany/NW-RKI-I-187561/2021	2021-07-09	Europe	Germany	SYNLAB MVZ Leverkusen	Robert Koch Institute	?
EPI_ISL_3044030	Germany/NW-RKI-I-187565/2021	2021-07-10	Europe	Germany	SYNLAB MVZ Leverkusen	Robert Koch Institute	?
EPI_ISL_3044036	Germany/NW-RKI-I-187571/2021	2021-07-09	Europe	Germany	SYNLAB MVZ Leverkusen	Robert Koch Institute	?
EPI_ISL_3044038	Germany/NW-RKI-I-187573/2021	2021-07-10	Europe	Germany	SYNLAB MVZ Leverkusen	Robert Koch Institute	?
EPI_ISL_3044048	Germany/NW-RKI-I-187583/2021	2021-07-10	Europe	Germany	SYNLAB MVZ Leverkusen	Robert Koch Institute	?
EPI_ISL_3044051	Germany/NW-RKI-I-187586/2021	2021-07-09	Europe	Germany	SYNLAB MVZ Leverkusen	Robert Koch Institute	?
EPI_ISL_3044056	Germany/NW-RKI-I-187591/2021	2021-07-09	Europe	Germany	SYNLAB MVZ Leverkusen	Robert Koch Institute	?
EPI_ISL_3044057	Germany/NW-RKI-I-187592/2021	2021-07-09	Europe	Germany	SYNLAB MVZ Leverkusen	Robert Koch Institute	?
EPI_ISL_3044066	Germany/NW-RKI-I-187601/2021	2021-07-10	Europe	Germany	SYNLAB MVZ Leverkusen	Robert Koch Institute	?
EPI_ISL_3044069	Germany/NW-RKI-I-187604/2021	2021-07-10	Europe	Germany	SYNLAB MVZ Leverkusen	Robert Koch Institute	?
EPI_ISL_3044073	Germany/NW-RKI-I-187608/2021	2021-07-09	Europe	Germany	SYNLAB MVZ Leverkusen	Robert Koch Institute	?
EPI_ISL_3044075	Germany/NW-RKI-I-187610/2021	2021-07-10	Europe	Germany	SYNLAB MVZ Leverkusen	Robert Koch Institute	?
EPI_ISL_3044078	Germany/NW-RKI-I-187613/2021	2021-07-09	Europe	Germany	SYNLAB MVZ Leverkusen	Robert Koch Institute	?
EPI_ISL_3044081	Germany/NW-RKI-I-187616/2021	2021-07-09	Europe	Germany	SYNLAB MVZ Leverkusen	Robert Koch Institute	?
EPI_ISL_3044084	Germany/NW-RKI-I-187619/2021	2021-07-09	Europe	Germany	SYNLAB MVZ Leverkusen	Robert Koch Institute	?
EPI_ISL_3044085	Germany/NW-RKI-I-187620/2021	2021-07-09	Europe	Germany	SYNLAB MVZ Leverkusen	Robert Koch Institute	?
EPI_ISL_3044089	Germany/NW-RKI-I-187624/2021	2021-07-10	Europe	Germany	SYNLAB MVZ Leverkusen	Robert Koch Institute	?
EPI_ISL_3044090	Germany/NW-RKI-I-187625/2021	2021-07-10	Europe	Germany	SYNLAB MVZ Leverkusen	Robert Koch Institute	?
EPI_ISL_3044091	Germany/NW-RKI-I-187626/2021	2021-07-10	Europe	Germany	SYNLAB MVZ Leverkusen	Robert Koch Institute	?
EPI_ISL_3044095	Germany/NW-RKI-I-187630/2021	2021-07-10	Europe	Germany	SYNLAB MVZ Leverkusen	Robert Koch Institute	?
EPI_ISL_3044102	Germany/NW-RKI-I-187638/2021	2021-07-10	Europe	Germany	SYNLAB MVZ Leverkusen	Robert Koch Institute	?
EPI_ISL_3044103	Germany/NW-RKI-I-187639/2021	2021-07-09	Europe	Germany	SYNLAB MVZ Leverkusen	Robert Koch Institute	?
EPI_ISL_3044156	Germany/NW-RKI-I-187701/2021	2021-07-07	Europe	Germany	MVZ Dr. Eberhard & Partner Dortmund	Robert Koch Institute	?
EPI_ISL_3044158	Germany/NW-RKI-I-187702/2021	2021-07-07	Europe	Germany	MVZ Dr. Eberhard & Partner Dortmund	Robert Koch Institute	?
EPI_ISL_3044294	Germany/NW-RKI-I-187850/2021	2021-07-10	Europe	Germany	Medizinische Laboratorien Düsseldorf	Robert Koch Institute	?
EPI_ISL_3044296	Germany/NW-RKI-I-187852/2021	2021-07-10	Europe	Germany	Medizinische Laboratorien Düsseldorf	Robert Koch Institute	?
EPI_ISL_3044297	Germany/NW-RKI-I-187853/2021	2021-07-12	Europe	Germany	Medizinische Laboratorien Düsseldorf	Robert Koch Institute	?
EPI_ISL_3044298	Germany/NW-RKI-I-187855/2021	2021-07-06	Europe	Germany	Medizinische Laboratorien Düsseldorf	Robert Koch Institute	?
EPI_ISL_3044299	Germany/NW-RKI-I-187856/2021	2021-07-07	Europe	Germany	Medizinische Laboratorien Düsseldorf	Robert Koch Institute	?
EPI_ISL_3044300	Germany/NW-RKI-I-187857/2021	2021-07-08	Europe	Germany	Medizinische Laboratorien Düsseldorf	Robert Koch Institute	?
EPI_ISL_3044301	Germany/NW-RKI-I-187858/2021	2021-07-09	Europe	Germany	Medizinische Laboratorien Düsseldorf	Robert Koch Institute	?
EPI_ISL_3044302	Germany/NW-RKI-I-187859/2021	2021-07-09	Europe	Germany	Medizinische Laboratorien Düsseldorf	Robert Koch Institute	?
EPI_ISL_3044303	Germany/NW-RKI-I-187860/2021	2021-07-09	Europe	Germany	Medizinische Laboratorien Düsseldorf	Robert Koch Institute	?
EPI_ISL_3044304	Germany/NW-RKI-I-187861/2021	2021-07-08	Europe	Germany	Medizinische Laboratorien Düsseldorf	Robert Koch Institute	?
EPI_ISL_3044305	Germany/NW-RKI-I-187862/2021	2021-07-10	Europe	Germany	Medizinische Laboratorien Düsseldorf	Robert Koch Institute	?
EPI_ISL_3044306	Germany/NW-RKI-I-187863/2021	2021-07-07	Europe	Germany	Medizinische Laboratorien Düsseldorf	Robert Koch Institute	?
EPI_ISL_3044307	Germany/NW-RKI-I-187864/2021	2021-07-09	Europe	Germany	Medizinische Laboratorien Düsseldorf	Robert Koch Institute	?
EPI_ISL_3044308	Germany/NW-RKI-I-187865/2021	2021-07-09	Europe	Germany	Medizinische Laboratorien Düsseldorf	Robert Koch Institute	?
EPI_ISL_3044309	Germany/NW-RKI-I-187866/2021	2021-07-09	Europe	Germany	Medizinische Laboratorien Düsseldorf	Robert Koch Institute	?
EPI_ISL_3044310	Germany/NW-RKI-I-187868/2021	2021-07-10	Europe	Germany	Medizinische Laboratorien Düsseldorf	Robert Koch Institute	?
EPI_ISL_3044311	Germany/NW-RKI-I-187869/2021	2021-07-07	Europe	Germany	Medizinische Laboratorien Düsseldorf	Robert Koch Institute	?
EPI_ISL_3044312	Germany/NW-RKI-I-187870/2021	2021-07-07	Europe	Germany	Medizinische Laboratorien Düsseldorf	Robert Koch Institute	?
EPI_ISL_3044313	Germany/NW-RKI-I-187871/2021	2021-07-10	Europe	Germany	Medizinische Laboratorien Düsseldorf	Robert Koch Institute	?
EPI_ISL_3044314	Germany/NW-RKI-I-187872/2021	2021-07-09	Europe	Germany	Medizinische Laboratorien Düsseldorf	Robert Koch Institute	?
EPI_ISL_3044315	Germany/NW-RKI-I-187873/2021	2021-07-06	Europe	Germany	Medizinische Laboratorien Düsseldorf	Robert Koch Institute	?
EPI_ISL_3044317	Germany/NW-RKI-I-187875/2021	2021-07-11	Europe	Germany	Medizinische Laboratorien Düsseldorf	Robert Koch Institute	?
EPI_ISL_3044318	Germany/NW-RKI-I-187876/2021	2021-07-12	Europe	Germany	Medizinische Laboratorien Düsseldorf	Robert Koch Institute	?
EPI_ISL_3044319	Germany/NW-RKI-I-187877/2021	2021-07-07	Europe	Germany	Medizinische Laboratorien Düsseldorf	Robert Koch Institute	?
EPI_ISL_3044320	Germany/NW-RKI-I-187878/2021	2021-07-10	Europe	Germany	Medizinische Laboratorien Düsseldorf	Robert Koch Institute	?
EPI_ISL_3044321	Germany/NW-RKI-I-187879/2021	2021-07-09	Europe	Germany	Medizinische Laboratorien Düsseldorf	Robert Koch Institute	?
EPI_ISL_3044322	Germany/NW-RKI-I-187880/2021	2021-07-08	Europe	Germany	Medizinische Laboratorien Düsseldorf	Robert Koch Institute	?
EPI_ISL_3044324	Germany/NW-RKI-I-187882/2021	2021-07-09	Europe	Germany	Medizinische Laboratorien Düsseldorf	Robert Koch Institute	?
EPI_ISL_3044325	Germany/NW-RKI-I-187883/2021	2021-07-09	Europe	Germany	Medizinische Laboratorien Düsseldorf	Robert Koch Institute	?
EPI_ISL_3044326	Germany/NW-RKI-I-187884/2021	2021-07-07	Europe	Germany	Medizinische Laboratorien Düsseldorf	Robert Koch Institute	?
EPI_ISL_3044327	Germany/NW-RKI-I-187885/2021	2021-07-11	Europe	Germany	Medizinische Laboratorien Düsseldorf	Robert Koch Institute	?
EPI_ISL_3044328	Germany/NW-RKI-I-187886/2021	2021-07-07	Europe	Germany	Medizinische Laboratorien Düsseldorf	Robert Koch Institute	?
EPI_ISL_3044329	Germany/NW-RKI-I-187887/2021	2021-07-11	Europe	Germany	Medizinische Laboratorien Düsseldorf	Robert Koch Institute	?
EPI_ISL_3044330	Germany/NW-RKI-I-187888/2021	2021-07-05	Europe	Germany	Helios Universitätsklinikum Wuppertal: Universität Witten/Herdecke: Institut für Medizinische Labordiagnostik	Robert Koch Institute	?
EPI_ISL_3044364	Germany/NW-RKI-I-188119/2021	2021-07-09	Europe	Germany	Labor Dr. Wisplinghoff - Köln	Robert Koch Institute	?
EPI_ISL_3044380	Germany/NW-RKI-I-188142/2021	2021-07-19	Europe	Germany	Eurofins MVZ Labor Gelsenkirchen	Robert Koch Institute	?
EPI_ISL_3044383	Germany/NW-RKI-I-188145/2021	2021-07-19	Europe	Germany	Eurofins MVZ Labor Gelsenkirchen	Robert Koch Institute	?
EPI_ISL_3044386	Germany/NW-RKI-I-188149/2021	2021-07-19	Europe	Germany	Eurofins MVZ Labor Gelsenkirchen	Robert Koch Institute	?
EPI_ISL_3044387	Germany/NW-RKI-I-188151/2021	2021-07-19	Europe	Germany	Eurofins MVZ Labor Gelsenkirchen	Robert Koch Institute	?
EPI_ISL_3044389	Germany/NW-RKI-I-188154/2021	2021-07-19	Europe	Germany	Eurofins MVZ Labor Gelsenkirchen	Robert Koch Institute	?
EPI_ISL_3044390	Germany/NW-RKI-I-188155/2021	2021-07-19	Europe	Germany	Eurofins MVZ Labor Gelsenkirchen	Robert Koch Institute	?
EPI_ISL_3044391	Germany/NW-RKI-I-188156/2021	2021-07-19	Europe	Germany	Eurofins MVZ Labor Gelsenkirchen	Robert Koch Institute	?
EPI_ISL_3044447	Germany/NW-RKI-I-188223/2021	2021-07-10	Europe	Germany	LabKom - MVZ Labor Bochum MLB GmbH	Robert Koch Institute	?
EPI_ISL_3044461	Germany/NW-RKI-I-188238/2021	2021-07-09	Europe	Germany	Chemische und Veterinäruntersuchungsamt Münsterland-Emscher-Lippe (CVUA-MEL)	Robert Koch Institute	?
EPI_ISL_3044462	Germany/NW-RKI-I-188239/2021	2021-07-06	Europe	Germany	Chemische und Veterinäruntersuchungsamt Münsterland-Emscher-Lippe (CVUA-MEL)	Robert Koch Institute	?
EPI_ISL_3044464	Germany/NW-RKI-I-188242/2021	2021-07-08	Europe	Germany	Chemische und Veterinäruntersuchungsamt Münsterland-Emscher-Lippe (CVUA-MEL)	Robert Koch Institute	?
EPI_ISL_3044465	Germany/NW-RKI-I-188243/2021	2021-07-07	Europe	Germany	Chemische und Veterinäruntersuchungsamt Münsterland-Emscher-Lippe (CVUA-MEL)	Robert Koch Institute	?
EPI_ISL_3044467	Germany/NW-RKI-I-188245/2021	2021-07-06	Europe	Germany	Chemische und Veterinäruntersuchungsamt Münsterland-Emscher-Lippe (CVUA-MEL)	Robert Koch Institute	?
EPI_ISL_3044468	Germany/NW-RKI-I-188246/2021	2021-07-06	Europe	Germany	Chemische und Veterinäruntersuchungsamt Münsterland-Emscher-Lippe (CVUA-MEL)	Robert Koch Institute	?
