## Supplemental Table 1 for "Cross-border transmissions of delta substrain AY.29 during Olympic and Paralympic Games": Supplemental Table 1.csv (part 220 of 515)

gisaid_epi_isl	strain	date	region	country	originating_lab	submitting_lab	authors
EPI_ISL_3044469	Germany/NW-RKI-I-188247/2021	2021-07-09	Europe	Germany	Chemische und Veterinäruntersuchungsamt Münsterland-Emscher-Lippe (CVUA-MEL)	Robert Koch Institute	?
EPI_ISL_3044471	Germany/NW-RKI-I-188249/2021	2021-07-06	Europe	Germany	Chemische und Veterinäruntersuchungsamt Münsterland-Emscher-Lippe (CVUA-MEL)	Robert Koch Institute	?
EPI_ISL_3044472	Germany/NW-RKI-I-188250/2021	2021-07-06	Europe	Germany	Chemische und Veterinäruntersuchungsamt Münsterland-Emscher-Lippe (CVUA-MEL)	Robert Koch Institute	?
EPI_ISL_3044473	Germany/NW-RKI-I-188251/2021	2021-07-07	Europe	Germany	Chemische und Veterinäruntersuchungsamt Münsterland-Emscher-Lippe (CVUA-MEL)	Robert Koch Institute	?
EPI_ISL_3044474	Germany/NW-RKI-I-188252/2021	2021-07-08	Europe	Germany	Chemische und Veterinäruntersuchungsamt Münsterland-Emscher-Lippe (CVUA-MEL)	Robert Koch Institute	?
EPI_ISL_3044476	Germany/NW-RKI-I-188253/2021	2021-07-06	Europe	Germany	Chemische und Veterinäruntersuchungsamt Münsterland-Emscher-Lippe (CVUA-MEL)	Robert Koch Institute	?
EPI_ISL_3044477	Germany/NW-RKI-I-188254/2021	2021-07-08	Europe	Germany	Chemische und Veterinäruntersuchungsamt Münsterland-Emscher-Lippe (CVUA-MEL)	Robert Koch Institute	?
EPI_ISL_3044478	Germany/NW-RKI-I-188255/2021	2021-07-08	Europe	Germany	Chemische und Veterinäruntersuchungsamt Münsterland-Emscher-Lippe (CVUA-MEL)	Robert Koch Institute	?
EPI_ISL_3044480	Germany/NW-RKI-I-188257/2021	2021-07-06	Europe	Germany	Chemische und Veterinäruntersuchungsamt Münsterland-Emscher-Lippe (CVUA-MEL)	Robert Koch Institute	?
EPI_ISL_3044481	Germany/NW-RKI-I-188258/2021	2021-07-08	Europe	Germany	Chemische und Veterinäruntersuchungsamt Münsterland-Emscher-Lippe (CVUA-MEL)	Robert Koch Institute	?
EPI_ISL_3044483	Germany/NW-RKI-I-188260/2021	2021-07-07	Europe	Germany	Chemische und Veterinäruntersuchungsamt Münsterland-Emscher-Lippe (CVUA-MEL)	Robert Koch Institute	?
EPI_ISL_3044484	Germany/NW-RKI-I-188261/2021	2021-07-09	Europe	Germany	Chemische und Veterinäruntersuchungsamt Münsterland-Emscher-Lippe (CVUA-MEL)	Robert Koch Institute	?
EPI_ISL_3044518	Germany/NW-RKI-I-188298/2021	2021-07-07	Europe	Germany	MVZ Labor Krone GbR	Robert Koch Institute	?
EPI_ISL_3044520	Germany/NW-RKI-I-188300/2021	2021-07-02	Europe	Germany	MVZ Labor Krone GbR	Robert Koch Institute	?
EPI_ISL_3044524	Germany/NW-RKI-I-188304/2021	2021-07-14	Europe	Germany	SYNLAB MVZ Leverkusen	Robert Koch Institute	?
EPI_ISL_3044526	Germany/NW-RKI-I-188306/2021	2021-07-14	Europe	Germany	SYNLAB MVZ Leverkusen	Robert Koch Institute	?
EPI_ISL_3044527	Germany/NW-RKI-I-188307/2021	2021-07-16	Europe	Germany	SYNLAB MVZ Leverkusen	Robert Koch Institute	?
EPI_ISL_3044529	Germany/NW-RKI-I-188309/2021	2021-07-14	Europe	Germany	SYNLAB MVZ Leverkusen	Robert Koch Institute	?
EPI_ISL_3044536	Germany/NW-RKI-I-188316/2021	2021-07-16	Europe	Germany	SYNLAB MVZ Leverkusen	Robert Koch Institute	?
EPI_ISL_3044541	Germany/NW-RKI-I-188321/2021	2021-07-16	Europe	Germany	SYNLAB MVZ Leverkusen	Robert Koch Institute	?
EPI_ISL_3044544	Germany/NW-RKI-I-188324/2021	2021-07-16	Europe	Germany	SYNLAB MVZ Leverkusen	Robert Koch Institute	?
EPI_ISL_3044556	Germany/NW-RKI-I-188337/2021	2021-07-14	Europe	Germany	SYNLAB MVZ Leverkusen	Robert Koch Institute	?
EPI_ISL_3044559	Germany/NW-RKI-I-188340/2021	2021-07-14	Europe	Germany	SYNLAB MVZ Leverkusen	Robert Koch Institute	?
EPI_ISL_3044564	Germany/NW-RKI-I-188345/2021	2021-07-16	Europe	Germany	SYNLAB MVZ Leverkusen	Robert Koch Institute	?
EPI_ISL_3044571	Germany/NW-RKI-I-188352/2021	2021-07-16	Europe	Germany	SYNLAB MVZ Leverkusen	Robert Koch Institute	?
EPI_ISL_3044579	Germany/NW-RKI-I-188361/2021	2021-07-16	Europe	Germany	SYNLAB MVZ Leverkusen	Robert Koch Institute	?
EPI_ISL_3044584	Germany/NW-RKI-I-188368/2021	2021-07-16	Europe	Germany	SYNLAB MVZ Leverkusen	Robert Koch Institute	?
EPI_ISL_3044585	Germany/NW-RKI-I-188369/2021	2021-07-16	Europe	Germany	SYNLAB MVZ Leverkusen	Robert Koch Institute	?
EPI_ISL_3044590	Germany/NW-RKI-I-188374/2021	2021-07-16	Europe	Germany	SYNLAB MVZ Leverkusen	Robert Koch Institute	?
EPI_ISL_3044598	Germany/NW-RKI-I-188385/2021	2021-07-16	Europe	Germany	SYNLAB MVZ Leverkusen	Robert Koch Institute	?
EPI_ISL_3044599	Germany/NW-RKI-I-188386/2021	2021-07-16	Europe	Germany	SYNLAB MVZ Leverkusen	Robert Koch Institute	?
EPI_ISL_3044600	Germany/NW-RKI-I-188387/2021	2021-07-16	Europe	Germany	SYNLAB MVZ Leverkusen	Robert Koch Institute	?
EPI_ISL_3044604	Germany/NW-RKI-I-188391/2021	2021-07-16	Europe	Germany	SYNLAB MVZ Leverkusen	Robert Koch Institute	?
EPI_ISL_3044613	Germany/NW-RKI-I-188400/2021	2021-07-16	Europe	Germany	SYNLAB MVZ Leverkusen	Robert Koch Institute	?
EPI_ISL_3044619	Germany/NW-RKI-I-188406/2021	2021-07-16	Europe	Germany	SYNLAB MVZ Leverkusen	Robert Koch Institute	?
EPI_ISL_3044621	Germany/NW-RKI-I-188408/2021	2021-07-16	Europe	Germany	SYNLAB MVZ Leverkusen	Robert Koch Institute	?
EPI_ISL_3044625	Germany/NW-RKI-I-188412/2021	2021-07-14	Europe	Germany	SYNLAB MVZ Leverkusen	Robert Koch Institute	?
EPI_ISL_3044632	Germany/NW-RKI-I-188419/2021	2021-07-14	Europe	Germany	SYNLAB MVZ Leverkusen	Robert Koch Institute	?
EPI_ISL_3044634	Germany/NW-RKI-I-188421/2021	2021-07-16	Europe	Germany	SYNLAB MVZ Leverkusen	Robert Koch Institute	?
EPI_ISL_3044635	Germany/NW-RKI-I-188422/2021	2021-07-16	Europe	Germany	SYNLAB MVZ Leverkusen	Robert Koch Institute	?
EPI_ISL_3044636	Germany/NW-RKI-I-188423/2021	2021-07-16	Europe	Germany	SYNLAB MVZ Leverkusen	Robert Koch Institute	?
EPI_ISL_3044638	Germany/NW-RKI-I-188425/2021	2021-07-16	Europe	Germany	SYNLAB MVZ Leverkusen	Robert Koch Institute	?
EPI_ISL_3044651	Germany/NW-RKI-I-188439/2021	2021-07-14	Europe	Germany	SYNLAB MVZ Leverkusen	Robert Koch Institute	?
EPI_ISL_3044654	Germany/NW-RKI-I-188442/2021	2021-07-16	Europe	Germany	SYNLAB MVZ Leverkusen	Robert Koch Institute	?
EPI_ISL_3044658	Germany/NW-RKI-I-188446/2021	2021-07-14	Europe	Germany	SYNLAB MVZ Leverkusen	Robert Koch Institute	?
EPI_ISL_3044659	Germany/NW-RKI-I-188447/2021	2021-07-14	Europe	Germany	SYNLAB MVZ Leverkusen	Robert Koch Institute	?
EPI_ISL_3044660	Germany/NW-RKI-I-188448/2021	2021-07-16	Europe	Germany	SYNLAB MVZ Leverkusen	Robert Koch Institute	?
EPI_ISL_3044663	Germany/NW-RKI-I-188451/2021	2021-07-16	Europe	Germany	SYNLAB MVZ Leverkusen	Robert Koch Institute	?
EPI_ISL_3044664	Germany/NW-RKI-I-188452/2021	2021-07-16	Europe	Germany	SYNLAB MVZ Leverkusen	Robert Koch Institute	?
EPI_ISL_3044665	Germany/NW-RKI-I-188453/2021	2021-07-16	Europe	Germany	SYNLAB MVZ Leverkusen	Robert Koch Institute	?
EPI_ISL_3044666	Germany/NW-RKI-I-188454/2021	2021-07-16	Europe	Germany	SYNLAB MVZ Leverkusen	Robert Koch Institute	?
EPI_ISL_3044681	Germany/NW-RKI-I-188472/2021	2021-07-14	Europe	Germany	SYNLAB MVZ Leverkusen	Robert Koch Institute	?
EPI_ISL_3044686	Germany/NW-RKI-I-188478/2021	2021-07-16	Europe	Germany	SYNLAB MVZ Leverkusen	Robert Koch Institute	?
EPI_ISL_3044688	Germany/NW-RKI-I-188480/2021	2021-07-16	Europe	Germany	SYNLAB MVZ Leverkusen	Robert Koch Institute	?
EPI_ISL_3044691	Germany/NW-RKI-I-188483/2021	2021-07-16	Europe	Germany	SYNLAB MVZ Leverkusen	Robert Koch Institute	?
EPI_ISL_3044692	Germany/NW-RKI-I-188484/2021	2021-07-16	Europe	Germany	SYNLAB MVZ Leverkusen	Robert Koch Institute	?
EPI_ISL_3044694	Germany/NW-RKI-I-188486/2021	2021-07-16	Europe	Germany	SYNLAB MVZ Leverkusen	Robert Koch Institute	?
EPI_ISL_3044704	Germany/NW-RKI-I-188496/2021	2021-07-16	Europe	Germany	SYNLAB MVZ Leverkusen	Robert Koch Institute	?
EPI_ISL_3044708	Germany/NW-RKI-I-188500/2021	2021-07-14	Europe	Germany	SYNLAB MVZ Leverkusen	Robert Koch Institute	?
EPI_ISL_3044715	Germany/NW-RKI-I-188508/2021	2021-07-16	Europe	Germany	SYNLAB MVZ Leverkusen	Robert Koch Institute	?
EPI_ISL_3044716	Germany/NW-RKI-I-188509/2021	2021-07-16	Europe	Germany	SYNLAB MVZ Leverkusen	Robert Koch Institute	?
EPI_ISL_3044717	Germany/NW-RKI-I-188510/2021	2021-07-14	Europe	Germany	SYNLAB MVZ Leverkusen	Robert Koch Institute	?
EPI_ISL_3044720	Germany/NW-RKI-I-188513/2021	2021-07-14	Europe	Germany	SYNLAB MVZ Leverkusen	Robert Koch Institute	?
EPI_ISL_3044721	Germany/NW-RKI-I-188514/2021	2021-07-16	Europe	Germany	SYNLAB MVZ Leverkusen	Robert Koch Institute	?
EPI_ISL_3044734	Germany/NW-RKI-I-188530/2021	2021-07-16	Europe	Germany	SYNLAB MVZ Leverkusen	Robert Koch Institute	?
EPI_ISL_3044736	Germany/NW-RKI-I-188532/2021	2021-07-14	Europe	Germany	SYNLAB MVZ Leverkusen	Robert Koch Institute	?
EPI_ISL_3044740	Germany/NW-RKI-I-188536/2021	2021-07-16	Europe	Germany	SYNLAB MVZ Leverkusen	Robert Koch Institute	?
EPI_ISL_3044742	Germany/NW-RKI-I-188538/2021	2021-07-14	Europe	Germany	SYNLAB MVZ Leverkusen	Robert Koch Institute	?
EPI_ISL_3044744	Germany/NW-RKI-I-188540/2021	2021-07-14	Europe	Germany	SYNLAB MVZ Leverkusen	Robert Koch Institute	?
EPI_ISL_3044749	Germany/NW-RKI-I-188545/2021	2021-07-16	Europe	Germany	SYNLAB MVZ Leverkusen	Robert Koch Institute	?
EPI_ISL_3044751	Germany/NW-RKI-I-188547/2021	2021-07-16	Europe	Germany	SYNLAB MVZ Leverkusen	Robert Koch Institute	?
EPI_ISL_3044752	Germany/NW-RKI-I-188548/2021	2021-07-16	Europe	Germany	SYNLAB MVZ Leverkusen	Robert Koch Institute	?
EPI_ISL_3044754	Germany/NW-RKI-I-188550/2021	2021-07-14	Europe	Germany	SYNLAB MVZ Leverkusen	Robert Koch Institute	?
EPI_ISL_3044879	Germany/NW-RKI-I-188685/2021	2021-07-09	Europe	Germany	Labor Dr. Wisplinghoff - Köln	Robert Koch Institute	?
EPI_ISL_3044880	Germany/NW-RKI-I-188690/2021	2021-07-13	Europe	Germany	Labor Dr. Wisplinghoff - Köln	Robert Koch Institute	?
EPI_ISL_3044881	Germany/NW-RKI-I-188691/2021	2021-07-01	Europe	Germany	Labor Dr. Wisplinghoff - Köln	Robert Koch Institute	?
EPI_ISL_3044886	Germany/NW-RKI-I-188696/2021	2021-07-15	Europe	Germany	Labor Dr. Wisplinghoff - Köln	Robert Koch Institute	?
EPI_ISL_3044887	Germany/NW-RKI-I-188697/2021	2021-07-15	Europe	Germany	Labor Dr. Wisplinghoff - Köln	Robert Koch Institute	?
EPI_ISL_3044889	Germany/NW-RKI-I-188700/2021	2021-07-11	Europe	Germany	Labor Dr. Wisplinghoff - Köln	Robert Koch Institute	?
EPI_ISL_3044890	Germany/NW-RKI-I-188701/2021	2021-07-15	Europe	Germany	Labor Dr. Wisplinghoff - Köln	Robert Koch Institute	?
EPI_ISL_3044892	Germany/NW-RKI-I-188703/2021	2021-07-15	Europe	Germany	Labor Dr. Wisplinghoff - Köln	Robert Koch Institute	?
EPI_ISL_3044893	Germany/NW-RKI-I-188704/2021	2021-07-15	Europe	Germany	Labor Dr. Wisplinghoff - Köln	Robert Koch Institute	?
EPI_ISL_3044894	Germany/NW-RKI-I-188705/2021	2021-07-15	Europe	Germany	Labor Dr. Wisplinghoff - Köln	Robert Koch Institute	?
EPI_ISL_3044897	Germany/NW-RKI-I-188708/2021	2021-07-09	Europe	Germany	Labor Dr. Wisplinghoff - Köln	Robert Koch Institute	?
EPI_ISL_3044898	Germany/NW-RKI-I-188709/2021	2021-07-15	Europe	Germany	Labor Dr. Wisplinghoff - Köln	Robert Koch Institute	?
EPI_ISL_3044900	Germany/NW-RKI-I-188711/2021	2021-07-15	Europe	Germany	Labor Dr. Wisplinghoff - Köln	Robert Koch Institute	?
EPI_ISL_3044901	Germany/NW-RKI-I-188712/2021	2021-07-15	Europe	Germany	Labor Dr. Wisplinghoff - Köln	Robert Koch Institute	?
EPI_ISL_3044904	Germany/NW-RKI-I-188716/2021	2021-07-15	Europe	Germany	Labor Dr. Wisplinghoff - Köln	Robert Koch Institute	?
EPI_ISL_3044976	Germany/NW-RKI-I-188795/2021	2021-07-15	Europe	Germany	Labor Mönchengladbach MVZ Dr. Stein + Kollegen GbR	Robert Koch Institute	?
EPI_ISL_3044978	Germany/NW-RKI-I-188797/2021	2021-07-15	Europe	Germany	Labor Mönchengladbach MVZ Dr. Stein + Kollegen GbR	Robert Koch Institute	?
EPI_ISL_3044979	Germany/NW-RKI-I-188798/2021	2021-07-15	Europe	Germany	Labor Mönchengladbach MVZ Dr. Stein + Kollegen GbR	Robert Koch Institute	?
EPI_ISL_3044980	Germany/NW-RKI-I-188799/2021	2021-07-14	Europe	Germany	Labor Mönchengladbach MVZ Dr. Stein + Kollegen GbR	Robert Koch Institute	?
EPI_ISL_3044983	Germany/NW-RKI-I-188802/2021	2021-07-15	Europe	Germany	Labor Mönchengladbach MVZ Dr. Stein + Kollegen GbR	Robert Koch Institute	?
EPI_ISL_3044986	Germany/NW-RKI-I-188805/2021	2021-07-15	Europe	Germany	Labor Mönchengladbach MVZ Dr. Stein + Kollegen GbR	Robert Koch Institute	?
EPI_ISL_3044988	Germany/NW-RKI-I-188807/2021	2021-07-15	Europe	Germany	Labor Mönchengladbach MVZ Dr. Stein + Kollegen GbR	Robert Koch Institute	?
EPI_ISL_3044989	Germany/NW-RKI-I-188808/2021	2021-07-15	Europe	Germany	Labor Mönchengladbach MVZ Dr. Stein + Kollegen GbR	Robert Koch Institute	?
EPI_ISL_3044990	Germany/NW-RKI-I-188809/2021	2021-07-15	Europe	Germany	Labor Mönchengladbach MVZ Dr. Stein + Kollegen GbR	Robert Koch Institute	?
EPI_ISL_3044991	Germany/NW-RKI-I-188810/2021	2021-07-15	Europe	Germany	Labor Mönchengladbach MVZ Dr. Stein + Kollegen GbR	Robert Koch Institute	?
EPI_ISL_3044992	Germany/NW-RKI-I-188811/2021	2021-07-15	Europe	Germany	Labor Mönchengladbach MVZ Dr. Stein + Kollegen GbR	Robert Koch Institute	?
EPI_ISL_3044994	Germany/NW-RKI-I-188813/2021	2021-07-15	Europe	Germany	Labor Mönchengladbach MVZ Dr. Stein + Kollegen GbR	Robert Koch Institute	?
EPI_ISL_3120744	Germany/NW-RKI-I-189305/2021	2021-06-03	Europe	Germany	SYNLAB MVZ Leverkusen	Robert Koch Institute	?
EPI_ISL_3120747	Germany/NW-RKI-I-189308/2021	2021-06-05	Europe	Germany	SYNLAB MVZ Leverkusen	Robert Koch Institute	?
EPI_ISL_3120748	Germany/NW-RKI-I-189309/2021	2021-06-03	Europe	Germany	SYNLAB MVZ Leverkusen	Robert Koch Institute	?
EPI_ISL_3120749	Germany/NW-RKI-I-189310/2021	2021-06-05	Europe	Germany	SYNLAB MVZ Leverkusen	Robert Koch Institute	?
EPI_ISL_3120750	Germany/NW-RKI-I-189311/2021	2021-06-05	Europe	Germany	SYNLAB MVZ Leverkusen	Robert Koch Institute	?
EPI_ISL_3120758	Germany/NW-RKI-I-189319/2021	2021-06-03	Europe	Germany	SYNLAB MVZ Leverkusen	Robert Koch Institute	?
EPI_ISL_3120759	Germany/NW-RKI-I-189320/2021	2021-06-03	Europe	Germany	SYNLAB MVZ Leverkusen	Robert Koch Institute	?
EPI_ISL_3120761	Germany/NW-RKI-I-189322/2021	2021-06-05	Europe	Germany	SYNLAB MVZ Leverkusen	Robert Koch Institute	?
EPI_ISL_3120762	Germany/NW-RKI-I-189323/2021	2021-06-05	Europe	Germany	SYNLAB MVZ Leverkusen	Robert Koch Institute	?
EPI_ISL_3120763	Germany/NW-RKI-I-189324/2021	2021-06-03	Europe	Germany	SYNLAB MVZ Leverkusen	Robert Koch Institute	?
EPI_ISL_3120766	Germany/NW-RKI-I-189327/2021	2021-06-03	Europe	Germany	SYNLAB MVZ Leverkusen	Robert Koch Institute	?
EPI_ISL_3120767	Germany/NW-RKI-I-189328/2021	2021-06-05	Europe	Germany	SYNLAB MVZ Leverkusen	Robert Koch Institute	?
EPI_ISL_3120769	Germany/NW-RKI-I-189330/2021	2021-06-05	Europe	Germany	SYNLAB MVZ Leverkusen	Robert Koch Institute	?
EPI_ISL_3120770	Germany/NW-RKI-I-189331/2021	2021-06-05	Europe	Germany	SYNLAB MVZ Leverkusen	Robert Koch Institute	?
EPI_ISL_3120772	Germany/NW-RKI-I-189333/2021	2021-06-05	Europe	Germany	SYNLAB MVZ Leverkusen	Robert Koch Institute	?
EPI_ISL_3120776	Germany/NW-RKI-I-189337/2021	2021-06-03	Europe	Germany	SYNLAB MVZ Leverkusen	Robert Koch Institute	?
EPI_ISL_3120778	Germany/NW-RKI-I-189339/2021	2021-06-05	Europe	Germany	SYNLAB MVZ Leverkusen	Robert Koch Institute	?
EPI_ISL_3120779	Germany/NW-RKI-I-189340/2021	2021-06-01	Europe	Germany	SYNLAB MVZ Leverkusen	Robert Koch Institute	?
EPI_ISL_3120780	Germany/NW-RKI-I-189341/2021	2021-06-05	Europe	Germany	SYNLAB MVZ Leverkusen	Robert Koch Institute	?
EPI_ISL_3120781	Germany/NW-RKI-I-189342/2021	2021-06-05	Europe	Germany	SYNLAB MVZ Leverkusen	Robert Koch Institute	?
EPI_ISL_3120784	Germany/NW-RKI-I-189345/2021	2021-06-05	Europe	Germany	SYNLAB MVZ Leverkusen	Robert Koch Institute	?
EPI_ISL_3120785	Germany/NW-RKI-I-189346/2021	2021-06-05	Europe	Germany	SYNLAB MVZ Leverkusen	Robert Koch Institute	?
EPI_ISL_3120787	Germany/NW-RKI-I-189348/2021	2021-06-01	Europe	Germany	SYNLAB MVZ Leverkusen	Robert Koch Institute	?
EPI_ISL_3120788	Germany/NW-RKI-I-189349/2021	2021-06-05	Europe	Germany	SYNLAB MVZ Leverkusen	Robert Koch Institute	?
EPI_ISL_3120790	Germany/NW-RKI-I-189351/2021	2021-06-05	Europe	Germany	SYNLAB MVZ Leverkusen	Robert Koch Institute	?
EPI_ISL_3120792	Germany/NW-RKI-I-189353/2021	2021-06-05	Europe	Germany	SYNLAB MVZ Leverkusen	Robert Koch Institute	?
EPI_ISL_3120793	Germany/NW-RKI-I-189354/2021	2021-06-05	Europe	Germany	SYNLAB MVZ Leverkusen	Robert Koch Institute	?
EPI_ISL_3120794	Germany/NW-RKI-I-189355/2021	2021-06-05	Europe	Germany	SYNLAB MVZ Leverkusen	Robert Koch Institute	?
EPI_ISL_3120797	Germany/NW-RKI-I-189358/2021	2021-06-05	Europe	Germany	SYNLAB MVZ Leverkusen	Robert Koch Institute	?
EPI_ISL_3120799	Germany/NW-RKI-I-189360/2021	2021-06-05	Europe	Germany	SYNLAB MVZ Leverkusen	Robert Koch Institute	?
EPI_ISL_3120801	Germany/NW-RKI-I-189362/2021	2021-06-03	Europe	Germany	SYNLAB MVZ Leverkusen	Robert Koch Institute	?
EPI_ISL_3120802	Germany/NW-RKI-I-189363/2021	2021-06-05	Europe	Germany	SYNLAB MVZ Leverkusen	Robert Koch Institute	?
EPI_ISL_3120803	Germany/NW-RKI-I-189364/2021	2021-06-03	Europe	Germany	SYNLAB MVZ Leverkusen	Robert Koch Institute	?
EPI_ISL_3120813	Germany/NW-RKI-I-189374/2021	2021-06-05	Europe	Germany	SYNLAB MVZ Leverkusen	Robert Koch Institute	?
EPI_ISL_3120815	Germany/NW-RKI-I-189376/2021	2021-07-19	Europe	Germany	Institut für Labormedizin Mikrobiologie und Hygiene	Robert Koch Institute	?
EPI_ISL_3120816	Germany/NW-RKI-I-189377/2021	2021-07-19	Europe	Germany	Institut für Labormedizin Mikrobiologie und Hygiene	Robert Koch Institute	?
EPI_ISL_3120817	Germany/NW-RKI-I-189379/2021	2021-07-19	Europe	Germany	Institut für Labormedizin Mikrobiologie und Hygiene	Robert Koch Institute	?
EPI_ISL_3120822	Germany/NW-RKI-I-189384/2021	2021-07-16	Europe	Germany	MVZ Dr. Eberhard & Partner Dortmund	Robert Koch Institute	?
EPI_ISL_3120824	Germany/NW-RKI-I-189386/2021	2021-07-13	Europe	Germany	MVZ Dr. Eberhard & Partner Dortmund	Robert Koch Institute	?
EPI_ISL_3120825	Germany/NW-RKI-I-189387/2021	2021-07-13	Europe	Germany	MVZ Dr. Eberhard & Partner Dortmund	Robert Koch Institute	?
EPI_ISL_3120830	Germany/NW-RKI-I-189392/2021	2021-07-16	Europe	Germany	MVZ Dr. Eberhard & Partner Dortmund	Robert Koch Institute	?
EPI_ISL_3120832	Germany/NW-RKI-I-189395/2021	2021-07-14	Europe	Germany	MVZ Dr. Eberhard & Partner Dortmund	Robert Koch Institute	?
EPI_ISL_3120911	Germany/NW-RKI-I-189491/2021	2021-07-20	Europe	Germany	SYNLAB MVZ Leverkusen	Robert Koch Institute	?
EPI_ISL_3120930	Germany/NW-RKI-I-189512/2021	2021-07-20	Europe	Germany	SYNLAB MVZ Leverkusen	Robert Koch Institute	?
EPI_ISL_3120932	Germany/NW-RKI-I-189515/2021	2021-07-20	Europe	Germany	SYNLAB MVZ Leverkusen	Robert Koch Institute	?
EPI_ISL_3120933	Germany/NW-RKI-I-189516/2021	2021-07-20	Europe	Germany	SYNLAB MVZ Leverkusen	Robert Koch Institute	?
EPI_ISL_3120938	Germany/NW-RKI-I-189523/2021	2021-07-20	Europe	Germany	SYNLAB MVZ Leverkusen	Robert Koch Institute	?
EPI_ISL_3120943	Germany/NW-RKI-I-189529/2021	2021-07-20	Europe	Germany	SYNLAB MVZ Leverkusen	Robert Koch Institute	?
EPI_ISL_3120944	Germany/NW-RKI-I-189530/2021	2021-07-20	Europe	Germany	SYNLAB MVZ Leverkusen	Robert Koch Institute	?
EPI_ISL_3120946	Germany/NW-RKI-I-189532/2021	2021-07-20	Europe	Germany	SYNLAB MVZ Leverkusen	Robert Koch Institute	?
EPI_ISL_3120948	Germany/NW-RKI-I-189534/2021	2021-07-20	Europe	Germany	SYNLAB MVZ Leverkusen	Robert Koch Institute	?
EPI_ISL_3120951	Germany/NW-RKI-I-189537/2021	2021-07-20	Europe	Germany	SYNLAB MVZ Leverkusen	Robert Koch Institute	?
EPI_ISL_3120952	Germany/NW-RKI-I-189538/2021	2021-07-20	Europe	Germany	SYNLAB MVZ Leverkusen	Robert Koch Institute	?
EPI_ISL_3120953	Germany/NW-RKI-I-189539/2021	2021-07-20	Europe	Germany	SYNLAB MVZ Leverkusen	Robert Koch Institute	?
EPI_ISL_3120955	Germany/NW-RKI-I-189541/2021	2021-07-20	Europe	Germany	SYNLAB MVZ Leverkusen	Robert Koch Institute	?
EPI_ISL_3120956	Germany/NW-RKI-I-189542/2021	2021-07-20	Europe	Germany	SYNLAB MVZ Leverkusen	Robert Koch Institute	?
EPI_ISL_3120958	Germany/NW-RKI-I-189544/2021	2021-07-20	Europe	Germany	SYNLAB MVZ Leverkusen	Robert Koch Institute	?
EPI_ISL_3120961	Germany/NW-RKI-I-189547/2021	2021-07-20	Europe	Germany	SYNLAB MVZ Leverkusen	Robert Koch Institute	?
EPI_ISL_3120962	Germany/NW-RKI-I-189548/2021	2021-07-20	Europe	Germany	SYNLAB MVZ Leverkusen	Robert Koch Institute	?
EPI_ISL_3120964	Germany/NW-RKI-I-189550/2021	2021-07-20	Europe	Germany	SYNLAB MVZ Leverkusen	Robert Koch Institute	?
EPI_ISL_3120965	Germany/NW-RKI-I-189551/2021	2021-07-20	Europe	Germany	SYNLAB MVZ Leverkusen	Robert Koch Institute	?
EPI_ISL_3120968	Germany/NW-RKI-I-189554/2021	2021-07-20	Europe	Germany	SYNLAB MVZ Leverkusen	Robert Koch Institute	?
EPI_ISL_3120971	Germany/NW-RKI-I-189557/2021	2021-07-20	Europe	Germany	SYNLAB MVZ Leverkusen	Robert Koch Institute	?
EPI_ISL_3120973	Germany/NW-RKI-I-189559/2021	2021-07-20	Europe	Germany	SYNLAB MVZ Leverkusen	Robert Koch Institute	?
EPI_ISL_3120974	Germany/NW-RKI-I-189560/2021	2021-07-20	Europe	Germany	SYNLAB MVZ Leverkusen	Robert Koch Institute	?
EPI_ISL_3120983	Germany/NW-RKI-I-189569/2021	2021-07-20	Europe	Germany	SYNLAB MVZ Leverkusen	Robert Koch Institute	?
EPI_ISL_3120985	Germany/NW-RKI-I-189571/2021	2021-07-20	Europe	Germany	SYNLAB MVZ Leverkusen	Robert Koch Institute	?
EPI_ISL_3120986	Germany/NW-RKI-I-189572/2021	2021-07-20	Europe	Germany	SYNLAB MVZ Leverkusen	Robert Koch Institute	?
EPI_ISL_3120989	Germany/NW-RKI-I-189575/2021	2021-07-20	Europe	Germany	SYNLAB MVZ Leverkusen	Robert Koch Institute	?
EPI_ISL_3120990	Germany/NW-RKI-I-189576/2021	2021-07-20	Europe	Germany	SYNLAB MVZ Leverkusen	Robert Koch Institute	?
EPI_ISL_3121001	Germany/NW-RKI-I-189588/2021	2021-07-20	Europe	Germany	SYNLAB MVZ Leverkusen	Robert Koch Institute	?
EPI_ISL_3121004	Germany/NW-RKI-I-189592/2021	2021-07-20	Europe	Germany	SYNLAB MVZ Leverkusen	Robert Koch Institute	?
EPI_ISL_3121007	Germany/NW-RKI-I-189595/2021	2021-07-20	Europe	Germany	SYNLAB MVZ Leverkusen	Robert Koch Institute	?
EPI_ISL_3121011	Germany/NW-RKI-I-189599/2021	2021-07-20	Europe	Germany	SYNLAB MVZ Leverkusen	Robert Koch Institute	?
EPI_ISL_3121012	Germany/NW-RKI-I-189600/2021	2021-07-20	Europe	Germany	SYNLAB MVZ Leverkusen	Robert Koch Institute	?
EPI_ISL_3121018	Germany/NW-RKI-I-189608/2021	2021-07-20	Europe	Germany	SYNLAB MVZ Leverkusen	Robert Koch Institute	?
EPI_ISL_3121019	Germany/NW-RKI-I-189609/2021	2021-07-20	Europe	Germany	SYNLAB MVZ Leverkusen	Robert Koch Institute	?
EPI_ISL_3121021	Germany/NW-RKI-I-189611/2021	2021-07-20	Europe	Germany	SYNLAB MVZ Leverkusen	Robert Koch Institute	?
EPI_ISL_3121022	Germany/NW-RKI-I-189612/2021	2021-07-16	Europe	Germany	SYNLAB MVZ Leverkusen	Robert Koch Institute	?
EPI_ISL_3121027	Germany/NW-RKI-I-189619/2021	2021-07-20	Europe	Germany	SYNLAB MVZ Leverkusen	Robert Koch Institute	?
EPI_ISL_3121031	Germany/NW-RKI-I-189624/2021	2021-07-20	Europe	Germany	SYNLAB MVZ Leverkusen	Robert Koch Institute	?
EPI_ISL_3121033	Germany/NW-RKI-I-189627/2021	2021-07-20	Europe	Germany	SYNLAB MVZ Leverkusen	Robert Koch Institute	?
EPI_ISL_3121034	Germany/NW-RKI-I-189628/2021	2021-07-20	Europe	Germany	SYNLAB MVZ Leverkusen	Robert Koch Institute	?
EPI_ISL_3121035	Germany/NW-RKI-I-189629/2021	2021-07-20	Europe	Germany	SYNLAB MVZ Leverkusen	Robert Koch Institute	?
EPI_ISL_3121036	Germany/NW-RKI-I-189630/2021	2021-07-20	Europe	Germany	SYNLAB MVZ Leverkusen	Robert Koch Institute	?
EPI_ISL_3121038	Germany/NW-RKI-I-189632/2021	2021-07-20	Europe	Germany	SYNLAB MVZ Leverkusen	Robert Koch Institute	?
EPI_ISL_3121039	Germany/NW-RKI-I-189633/2021	2021-07-20	Europe	Germany	SYNLAB MVZ Leverkusen	Robert Koch Institute	?
EPI_ISL_3121040	Germany/NW-RKI-I-189634/2021	2021-07-20	Europe	Germany	SYNLAB MVZ Leverkusen	Robert Koch Institute	?
EPI_ISL_3121043	Germany/NW-RKI-I-189637/2021	2021-07-20	Europe	Germany	SYNLAB MVZ Leverkusen	Robert Koch Institute	?
EPI_ISL_3121045	Germany/NW-RKI-I-189639/2021	2021-07-20	Europe	Germany	SYNLAB MVZ Leverkusen	Robert Koch Institute	?
EPI_ISL_3121047	Germany/NW-RKI-I-189641/2021	2021-07-20	Europe	Germany	SYNLAB MVZ Leverkusen	Robert Koch Institute	?
EPI_ISL_3121049	Germany/NW-RKI-I-189643/2021	2021-07-20	Europe	Germany	SYNLAB MVZ Leverkusen	Robert Koch Institute	?
EPI_ISL_3121051	Germany/NW-RKI-I-189645/2021	2021-07-20	Europe	Germany	SYNLAB MVZ Leverkusen	Robert Koch Institute	?
EPI_ISL_3121053	Germany/NW-RKI-I-189647/2021	2021-07-20	Europe	Germany	SYNLAB MVZ Leverkusen	Robert Koch Institute	?
EPI_ISL_3121054	Germany/NW-RKI-I-189648/2021	2021-07-20	Europe	Germany	SYNLAB MVZ Leverkusen	Robert Koch Institute	?
EPI_ISL_3121056	Germany/NW-RKI-I-189650/2021	2021-07-20	Europe	Germany	SYNLAB MVZ Leverkusen	Robert Koch Institute	?
EPI_ISL_3121060	Germany/NW-RKI-I-189654/2021	2021-07-20	Europe	Germany	SYNLAB MVZ Leverkusen	Robert Koch Institute	?
EPI_ISL_3121061	Germany/NW-RKI-I-189655/2021	2021-07-20	Europe	Germany	SYNLAB MVZ Leverkusen	Robert Koch Institute	?
EPI_ISL_3121064	Germany/NW-RKI-I-189659/2021	2021-07-20	Europe	Germany	SYNLAB MVZ Leverkusen	Robert Koch Institute	?
EPI_ISL_3121065	Germany/NW-RKI-I-189660/2021	2021-07-20	Europe	Germany	SYNLAB MVZ Leverkusen	Robert Koch Institute	?
EPI_ISL_3121066	Germany/NW-RKI-I-189661/2021	2021-07-20	Europe	Germany	SYNLAB MVZ Leverkusen	Robert Koch Institute	?
EPI_ISL_3121068	Germany/NW-RKI-I-189663/2021	2021-07-20	Europe	Germany	SYNLAB MVZ Leverkusen	Robert Koch Institute	?
EPI_ISL_3121071	Germany/NW-RKI-I-189666/2021	2021-07-20	Europe	Germany	SYNLAB MVZ Leverkusen	Robert Koch Institute	?
EPI_ISL_3121072	Germany/NW-RKI-I-189668/2021	2021-07-20	Europe	Germany	SYNLAB MVZ Leverkusen	Robert Koch Institute	?
EPI_ISL_3121073	Germany/NW-RKI-I-189669/2021	2021-07-20	Europe	Germany	SYNLAB MVZ Leverkusen	Robert Koch Institute	?
EPI_ISL_3121086	Germany/NW-RKI-I-189682/2021	2021-07-20	Europe	Germany	SYNLAB MVZ Leverkusen	Robert Koch Institute	?
EPI_ISL_3121087	Germany/NW-RKI-I-189685/2021	2021-07-20	Europe	Germany	SYNLAB MVZ Leverkusen	Robert Koch Institute	?
EPI_ISL_3121088	Germany/NW-RKI-I-189686/2021	2021-07-20	Europe	Germany	SYNLAB MVZ Leverkusen	Robert Koch Institute	?
EPI_ISL_3121091	Germany/NW-RKI-I-189690/2021	2021-07-20	Europe	Germany	SYNLAB MVZ Leverkusen	Robert Koch Institute	?
EPI_ISL_3121093	Germany/NW-RKI-I-189692/2021	2021-07-20	Europe	Germany	SYNLAB MVZ Leverkusen	Robert Koch Institute	?
EPI_ISL_3121094	Germany/NW-RKI-I-189693/2021	2021-07-20	Europe	Germany	SYNLAB MVZ Leverkusen	Robert Koch Institute	?
EPI_ISL_3121098	Germany/NW-RKI-I-189697/2021	2021-07-20	Europe	Germany	SYNLAB MVZ Leverkusen	Robert Koch Institute	?
EPI_ISL_3121108	Germany/NW-RKI-I-189709/2021	2021-07-20	Europe	Germany	SYNLAB MVZ Leverkusen	Robert Koch Institute	?
EPI_ISL_3121116	Germany/NW-RKI-I-189717/2021	2021-07-20	Europe	Germany	SYNLAB MVZ Leverkusen	Robert Koch Institute	?
EPI_ISL_3121118	Germany/NW-RKI-I-189719/2021	2021-07-20	Europe	Germany	SYNLAB MVZ Leverkusen	Robert Koch Institute	?
EPI_ISL_3121119	Germany/NW-RKI-I-189720/2021	2021-07-20	Europe	Germany	SYNLAB MVZ Leverkusen	Robert Koch Institute	?
EPI_ISL_3121121	Germany/NW-RKI-I-189722/2021	2021-07-20	Europe	Germany	SYNLAB MVZ Leverkusen	Robert Koch Institute	?
EPI_ISL_3121122	Germany/NW-RKI-I-189723/2021	2021-07-20	Europe	Germany	SYNLAB MVZ Leverkusen	Robert Koch Institute	?
EPI_ISL_3121153	Germany/NW-RKI-I-189756/2021	2021-07-14	Europe	Germany	Chemische und Veterinäruntersuchungsamt Münsterland-Emscher-Lippe (CVUA-MEL)	Robert Koch Institute	?
EPI_ISL_3121155	Germany/NW-RKI-I-189759/2021	2021-07-14	Europe	Germany	Chemische und Veterinäruntersuchungsamt Münsterland-Emscher-Lippe (CVUA-MEL)	Robert Koch Institute	?
EPI_ISL_3121184	Germany/NW-RKI-I-189804/2021	2021-07-06	Europe	Germany	amedes MVZ DIAMEDIS Sennestadt	Robert Koch Institute	?
EPI_ISL_3121185	Germany/NW-RKI-I-189805/2021	2021-07-13	Europe	Germany	amedes MVZ DIAMEDIS Sennestadt	Robert Koch Institute	?
EPI_ISL_3121186	Germany/NW-RKI-I-189806/2021	2021-07-12	Europe	Germany	amedes MVZ DIAMEDIS Sennestadt	Robert Koch Institute	?
EPI_ISL_3121188	Germany/NW-RKI-I-189808/2021	2021-07-08	Europe	Germany	amedes MVZ für Laboratoriumsmedizin Rhein/Ruhr	Robert Koch Institute	?
EPI_ISL_3121190	Germany/NW-RKI-I-189811/2021	2021-07-13	Europe	Germany	amedes MVZ DIAMEDIS Sennestadt	Robert Koch Institute	?
EPI_ISL_3121191	Germany/NW-RKI-I-189812/2021	2021-07-06	Europe	Germany	amedes MVZ DIAMEDIS Sennestadt	Robert Koch Institute	?
EPI_ISL_3121192	Germany/NW-RKI-I-189813/2021	2021-07-13	Europe	Germany	amedes MVZ DIAMEDIS Sennestadt	Robert Koch Institute	?
EPI_ISL_3121193	Germany/NW-RKI-I-189814/2021	2021-07-14	Europe	Germany	amedes MVZ DIAMEDIS Sennestadt	Robert Koch Institute	?
EPI_ISL_3121194	Germany/NW-RKI-I-189815/2021	2021-07-15	Europe	Germany	amedes MVZ DIAMEDIS Sennestadt	Robert Koch Institute	?
EPI_ISL_3121196	Germany/NW-RKI-I-189817/2021	2021-07-09	Europe	Germany	amedes MVZ DIAMEDIS Sennestadt	Robert Koch Institute	?
EPI_ISL_3121199	Germany/NW-RKI-I-189820/2021	2021-07-01	Europe	Germany	amedes MVZ DIAMEDIS Sennestadt	Robert Koch Institute	?
EPI_ISL_3121203	Germany/NW-RKI-I-189824/2021	2021-07-12	Europe	Germany	amedes MVZ DIAMEDIS Sennestadt	Robert Koch Institute	?
EPI_ISL_3121207	Germany/NW-RKI-I-189828/2021	2021-07-09	Europe	Germany	amedes MVZ DIAMEDIS Sennestadt	Robert Koch Institute	?
EPI_ISL_3121211	Germany/NW-RKI-I-189832/2021	2021-07-15	Europe	Germany	amedes MVZ DIAMEDIS Sennestadt	Robert Koch Institute	?
EPI_ISL_3121215	Germany/NW-RKI-I-189836/2021	2021-07-12	Europe	Germany	amedes MVZ DIAMEDIS Sennestadt	Robert Koch Institute	?
EPI_ISL_3121220	Germany/NW-RKI-I-189841/2021	2021-07-01	Europe	Germany	amedes MVZ DIAMEDIS Sennestadt	Robert Koch Institute	?
EPI_ISL_3121223	Germany/NW-RKI-I-189844/2021	2021-07-05	Europe	Germany	amedes MVZ DIAMEDIS Sennestadt	Robert Koch Institute	?
EPI_ISL_3121227	Germany/NW-RKI-I-189848/2021	2021-07-07	Europe	Germany	amedes MVZ DIAMEDIS Sennestadt	Robert Koch Institute	?
EPI_ISL_3121229	Germany/NW-RKI-I-189850/2021	2021-07-05	Europe	Germany	amedes MVZ DIAMEDIS Sennestadt	Robert Koch Institute	?
EPI_ISL_3121232	Germany/NW-RKI-I-189853/2021	2021-07-12	Europe	Germany	amedes MVZ DIAMEDIS Sennestadt	Robert Koch Institute	?
EPI_ISL_3121234	Germany/NW-RKI-I-189855/2021	2021-07-16	Europe	Germany	amedes MVZ DIAMEDIS Sennestadt	Robert Koch Institute	?
EPI_ISL_3121235	Germany/NW-RKI-I-189856/2021	2021-07-12	Europe	Germany	amedes MVZ Zentrum für Pathologie und Zytodiagnostik GmbH (Köln)	Robert Koch Institute	?
EPI_ISL_3121236	Germany/NW-RKI-I-189857/2021	2021-07-13	Europe	Germany	amedes MVZ DIAMEDIS Sennestadt	Robert Koch Institute	?
EPI_ISL_3121237	Germany/NW-RKI-I-189858/2021	2021-07-14	Europe	Germany	amedes MVZ Zentrum für Pathologie und Zytodiagnostik GmbH (Köln)	Robert Koch Institute	?
EPI_ISL_3121238	Germany/NW-RKI-I-189859/2021	2021-07-05	Europe	Germany	amedes MVZ DIAMEDIS Sennestadt	Robert Koch Institute	?
EPI_ISL_3121239	Germany/NW-RKI-I-189861/2021	2021-07-15	Europe	Germany	amedes MVZ Zentrum für Pathologie und Zytodiagnostik GmbH (Köln)	Robert Koch Institute	?
EPI_ISL_3121240	Germany/NW-RKI-I-189862/2021	2021-07-15	Europe	Germany	amedes MVZ DIAMEDIS Sennestadt	Robert Koch Institute	?
EPI_ISL_3121243	Germany/NW-RKI-I-189865/2021	2021-07-14	Europe	Germany	amedes MVZ Zentrum für Pathologie und Zytodiagnostik GmbH (Köln)	Robert Koch Institute	?
EPI_ISL_3121244	Germany/NW-RKI-I-189866/2021	2021-07-01	Europe	Germany	amedes MVZ DIAMEDIS Sennestadt	Robert Koch Institute	?
EPI_ISL_3121248	Germany/NW-RKI-I-189870/2021	2021-07-14	Europe	Germany	amedes MVZ DIAMEDIS Sennestadt	Robert Koch Institute	?
EPI_ISL_3121251	Germany/NW-RKI-I-189873/2021	2021-07-14	Europe	Germany	amedes MVZ für Laboratoriumsmedizin Rhein/Ruhr	Robert Koch Institute	?
EPI_ISL_3121252	Germany/NW-RKI-I-189874/2021	2021-07-15	Europe	Germany	amedes MVZ DIAMEDIS Sennestadt	Robert Koch Institute	?
EPI_ISL_3121254	Germany/NW-RKI-I-189877/2021	2021-07-02	Europe	Germany	amedes MVZ DIAMEDIS Sennestadt	Robert Koch Institute	?
EPI_ISL_3121256	Germany/NW-RKI-I-189879/2021	2021-07-15	Europe	Germany	amedes MVZ DIAMEDIS Sennestadt	Robert Koch Institute	?
EPI_ISL_3121260	Germany/NW-RKI-I-189883/2021	2021-07-14	Europe	Germany	amedes MVZ DIAMEDIS Sennestadt	Robert Koch Institute	?
EPI_ISL_3121262	Germany/NW-RKI-I-189885/2021	2021-07-14	Europe	Germany	amedes MVZ DIAMEDIS Sennestadt	Robert Koch Institute	?
EPI_ISL_3121274	Germany/NW-RKI-I-189897/2021	2021-07-15	Europe	Germany	Medizinische Laboratorien Düsseldorf	Robert Koch Institute	?
EPI_ISL_3121275	Germany/NW-RKI-I-189898/2021	2021-07-14	Europe	Germany	Medizinische Laboratorien Düsseldorf	Robert Koch Institute	?
EPI_ISL_3121276	Germany/NW-RKI-I-189899/2021	2021-07-14	Europe	Germany	Medizinische Laboratorien Düsseldorf	Robert Koch Institute	?
EPI_ISL_3121278	Germany/NW-RKI-I-189901/2021	2021-07-15	Europe	Germany	Medizinische Laboratorien Düsseldorf	Robert Koch Institute	?
EPI_ISL_3121279	Germany/NW-RKI-I-189902/2021	2021-07-17	Europe	Germany	Medizinische Laboratorien Düsseldorf	Robert Koch Institute	?
EPI_ISL_3121280	Germany/NW-RKI-I-189903/2021	2021-07-13	Europe	Germany	Medizinische Laboratorien Düsseldorf	Robert Koch Institute	?
EPI_ISL_3121282	Germany/NW-RKI-I-189905/2021	2021-07-14	Europe	Germany	Medizinische Laboratorien Düsseldorf	Robert Koch Institute	?
EPI_ISL_3121283	Germany/NW-RKI-I-189906/2021	2021-07-14	Europe	Germany	Medizinische Laboratorien Düsseldorf	Robert Koch Institute	?
EPI_ISL_3121284	Germany/NW-RKI-I-189907/2021	2021-07-16	Europe	Germany	Medizinische Laboratorien Düsseldorf	Robert Koch Institute	?
EPI_ISL_3121286	Germany/NW-RKI-I-189910/2021	2021-07-14	Europe	Germany	Medizinische Laboratorien Düsseldorf	Robert Koch Institute	?
EPI_ISL_3121287	Germany/NW-RKI-I-189911/2021	2021-07-17	Europe	Germany	Medizinische Laboratorien Düsseldorf	Robert Koch Institute	?
EPI_ISL_3121288	Germany/NW-RKI-I-189912/2021	2021-07-16	Europe	Germany	Medizinische Laboratorien Düsseldorf	Robert Koch Institute	?
EPI_ISL_3121289	Germany/NW-RKI-I-189913/2021	2021-07-17	Europe	Germany	Medizinische Laboratorien Düsseldorf	Robert Koch Institute	?
EPI_ISL_3121290	Germany/NW-RKI-I-189914/2021	2021-07-15	Europe	Germany	Medizinische Laboratorien Düsseldorf	Robert Koch Institute	?
EPI_ISL_3121291	Germany/NW-RKI-I-189915/2021	2021-07-17	Europe	Germany	Medizinische Laboratorien Düsseldorf	Robert Koch Institute	?
EPI_ISL_3121292	Germany/NW-RKI-I-189916/2021	2021-07-15	Europe	Germany	Medizinische Laboratorien Düsseldorf	Robert Koch Institute	?
EPI_ISL_3121293	Germany/NW-RKI-I-189917/2021	2021-07-13	Europe	Germany	Medizinische Laboratorien Düsseldorf	Robert Koch Institute	?
EPI_ISL_3121294	Germany/NW-RKI-I-189918/2021	2021-07-13	Europe	Germany	Medizinische Laboratorien Düsseldorf	Robert Koch Institute	?
EPI_ISL_3121295	Germany/NW-RKI-I-189919/2021	2021-07-13	Europe	Germany	Medizinische Laboratorien Düsseldorf	Robert Koch Institute	?
EPI_ISL_3121296	Germany/NW-RKI-I-189920/2021	2021-07-14	Europe	Germany	Medizinische Laboratorien Düsseldorf	Robert Koch Institute	?
EPI_ISL_3121297	Germany/NW-RKI-I-189921/2021	2021-07-13	Europe	Germany	Medizinische Laboratorien Düsseldorf	Robert Koch Institute	?
EPI_ISL_3121299	Germany/NW-RKI-I-189923/2021	2021-07-17	Europe	Germany	Medizinische Laboratorien Düsseldorf	Robert Koch Institute	?
EPI_ISL_3121300	Germany/NW-RKI-I-189924/2021	2021-07-14	Europe	Germany	Medizinische Laboratorien Düsseldorf	Robert Koch Institute	?
EPI_ISL_3121301	Germany/NW-RKI-I-189925/2021	2021-07-14	Europe	Germany	Medizinische Laboratorien Düsseldorf	Robert Koch Institute	?
EPI_ISL_3121302	Germany/NW-RKI-I-189926/2021	2021-07-16	Europe	Germany	Medizinische Laboratorien Düsseldorf	Robert Koch Institute	?
EPI_ISL_3121303	Germany/NW-RKI-I-189927/2021	2021-07-14	Europe	Germany	Medizinische Laboratorien Düsseldorf	Robert Koch Institute	?
EPI_ISL_3121304	Germany/NW-RKI-I-189928/2021	2021-07-16	Europe	Germany	Medizinische Laboratorien Düsseldorf	Robert Koch Institute	?
EPI_ISL_3121305	Germany/NW-RKI-I-189929/2021	2021-07-13	Europe	Germany	Medizinische Laboratorien Düsseldorf	Robert Koch Institute	?
EPI_ISL_3121306	Germany/NW-RKI-I-189930/2021	2021-07-16	Europe	Germany	Medizinische Laboratorien Düsseldorf	Robert Koch Institute	?
EPI_ISL_3121307	Germany/NW-RKI-I-189931/2021	2021-07-17	Europe	Germany	Medizinische Laboratorien Düsseldorf	Robert Koch Institute	?
EPI_ISL_3121308	Germany/NW-RKI-I-189932/2021	2021-07-15	Europe	Germany	Medizinische Laboratorien Düsseldorf	Robert Koch Institute	?
EPI_ISL_3121309	Germany/NW-RKI-I-189933/2021	2021-07-13	Europe	Germany	Medizinische Laboratorien Düsseldorf	Robert Koch Institute	?
EPI_ISL_3121310	Germany/NW-RKI-I-189934/2021	2021-07-14	Europe	Germany	Medizinische Laboratorien Düsseldorf	Robert Koch Institute	?
EPI_ISL_3121311	Germany/NW-RKI-I-189935/2021	2021-07-15	Europe	Germany	Medizinische Laboratorien Düsseldorf	Robert Koch Institute	?
EPI_ISL_3121312	Germany/NW-RKI-I-189936/2021	2021-07-13	Europe	Germany	Medizinische Laboratorien Düsseldorf	Robert Koch Institute	?
EPI_ISL_3121313	Germany/NW-RKI-I-189937/2021	2021-07-14	Europe	Germany	Medizinische Laboratorien Düsseldorf	Robert Koch Institute	?
EPI_ISL_3121314	Germany/NW-RKI-I-189938/2021	2021-07-16	Europe	Germany	Medizinische Laboratorien Düsseldorf	Robert Koch Institute	?
EPI_ISL_3121315	Germany/NW-RKI-I-189939/2021	2021-07-14	Europe	Germany	Medizinische Laboratorien Düsseldorf	Robert Koch Institute	?
EPI_ISL_3121316	Germany/NW-RKI-I-189940/2021	2021-07-14	Europe	Germany	Medizinische Laboratorien Düsseldorf	Robert Koch Institute	?
EPI_ISL_3121318	Germany/NW-RKI-I-189952/2021	2021-07-12	Europe	Germany	Helios Universitätsklinikum Wuppertal: Universität Witten/Herdecke: Institut für Medizinische Labordiagnostik	Robert Koch Institute	?
EPI_ISL_3121319	Germany/NW-RKI-I-189953/2021	2021-07-14	Europe	Germany	Helios Universitätsklinikum Wuppertal: Universität Witten/Herdecke: Institut für Medizinische Labordiagnostik	Robert Koch Institute	?
EPI_ISL_3121320	Germany/NW-RKI-I-189954/2021	2021-07-12	Europe	Germany	Helios Universitätsklinikum Wuppertal: Universität Witten/Herdecke: Institut für Medizinische Labordiagnostik	Robert Koch Institute	?
EPI_ISL_3121321	Germany/NW-RKI-I-189956/2021	2021-07-12	Europe	Germany	Helios Universitätsklinikum Wuppertal: Universität Witten/Herdecke: Institut für Medizinische Labordiagnostik	Robert Koch Institute	?
EPI_ISL_3121322	Germany/NW-RKI-I-189957/2021	2021-07-12	Europe	Germany	Helios Universitätsklinikum Wuppertal: Universität Witten/Herdecke: Institut für Medizinische Labordiagnostik	Robert Koch Institute	?
EPI_ISL_3121323	Germany/NW-RKI-I-189958/2021	2021-07-12	Europe	Germany	Helios Universitätsklinikum Wuppertal: Universität Witten/Herdecke: Institut für Medizinische Labordiagnostik	Robert Koch Institute	?
EPI_ISL_3121324	Germany/NW-RKI-I-189959/2021	2021-07-12	Europe	Germany	Helios Universitätsklinikum Wuppertal: Universität Witten/Herdecke: Institut für Medizinische Labordiagnostik	Robert Koch Institute	?
EPI_ISL_3121325	Germany/NW-RKI-I-189960/2021	2021-07-16	Europe	Germany	Helios Universitätsklinikum Wuppertal: Universität Witten/Herdecke: Institut für Medizinische Labordiagnostik	Robert Koch Institute	?
EPI_ISL_3121326	Germany/NW-RKI-I-189962/2021	2021-07-14	Europe	Germany	Helios Universitätsklinikum Wuppertal: Universität Witten/Herdecke: Institut für Medizinische Labordiagnostik	Robert Koch Institute	?
EPI_ISL_3121328	Germany/NW-RKI-I-189964/2021	2021-07-17	Europe	Germany	Helios Universitätsklinikum Wuppertal: Universität Witten/Herdecke: Institut für Medizinische Labordiagnostik	Robert Koch Institute	?
EPI_ISL_3121329	Germany/NW-RKI-I-189965/2021	2021-07-15	Europe	Germany	Helios Universitätsklinikum Wuppertal: Universität Witten/Herdecke: Institut für Medizinische Labordiagnostik	Robert Koch Institute	?
EPI_ISL_3121478	Germany/NW-RKI-I-190378/2021	2021-07-16	Europe	Germany	MVZ Dr. Eberhard & Partner Dortmund	Robert Koch Institute	?
EPI_ISL_3121488	Germany/NW-RKI-I-190388/2021	2021-07-20	Europe	Germany	MVZ Dr. Eberhard & Partner Dortmund	Robert Koch Institute	?
EPI_ISL_3121787	Germany/NW-RKI-I-190756/2021	2021-07-15	Europe	Germany	Limbach - MVZ Labor Eveld & Kollegen Essen	Robert Koch Institute	?
EPI_ISL_3121834	Germany/NW-RKI-I-190808/2021	2021-07-21	Europe	Germany	Labor Mönchengladbach MVZ Dr. Stein + Kollegen GbR	Robert Koch Institute	?
EPI_ISL_3121835	Germany/NW-RKI-I-190809/2021	2021-07-21	Europe	Germany	Labor Mönchengladbach MVZ Dr. Stein + Kollegen GbR	Robert Koch Institute	?
EPI_ISL_3121836	Germany/NW-RKI-I-190810/2021	2021-07-21	Europe	Germany	Labor Mönchengladbach MVZ Dr. Stein + Kollegen GbR	Robert Koch Institute	?
EPI_ISL_3121838	Germany/NW-RKI-I-190812/2021	2021-07-21	Europe	Germany	Labor Mönchengladbach MVZ Dr. Stein + Kollegen GbR	Robert Koch Institute	?
EPI_ISL_3121840	Germany/NW-RKI-I-190814/2021	2021-07-21	Europe	Germany	Labor Mönchengladbach MVZ Dr. Stein + Kollegen GbR	Robert Koch Institute	?
EPI_ISL_3121841	Germany/NW-RKI-I-190815/2021	2021-07-21	Europe	Germany	Labor Mönchengladbach MVZ Dr. Stein + Kollegen GbR	Robert Koch Institute	?
EPI_ISL_3121842	Germany/NW-RKI-I-190816/2021	2021-07-21	Europe	Germany	Labor Mönchengladbach MVZ Dr. Stein + Kollegen GbR	Robert Koch Institute	?
EPI_ISL_3121843	Germany/NW-RKI-I-190817/2021	2021-07-21	Europe	Germany	Labor Mönchengladbach MVZ Dr. Stein + Kollegen GbR	Robert Koch Institute	?
EPI_ISL_3121844	Germany/NW-RKI-I-190818/2021	2021-07-15	Europe	Germany	Limbach - MVZ Labor Eveld & Kollegen Essen	Robert Koch Institute	?
EPI_ISL_3121845	Germany/NW-RKI-I-190819/2021	2021-07-21	Europe	Germany	Labor Mönchengladbach MVZ Dr. Stein + Kollegen GbR	Robert Koch Institute	?
EPI_ISL_3121846	Germany/NW-RKI-I-190821/2021	2021-07-21	Europe	Germany	Labor Mönchengladbach MVZ Dr. Stein + Kollegen GbR	Robert Koch Institute	?
EPI_ISL_3121848	Germany/NW-RKI-I-190823/2021	2021-07-21	Europe	Germany	Labor Mönchengladbach MVZ Dr. Stein + Kollegen GbR	Robert Koch Institute	?
EPI_ISL_3121849	Germany/NW-RKI-I-190824/2021	2021-07-21	Europe	Germany	Labor Mönchengladbach MVZ Dr. Stein + Kollegen GbR	Robert Koch Institute	?
EPI_ISL_3121850	Germany/NW-RKI-I-190825/2021	2021-07-21	Europe	Germany	Labor Mönchengladbach MVZ Dr. Stein + Kollegen GbR	Robert Koch Institute	?
EPI_ISL_3121851	Germany/NW-RKI-I-190826/2021	2021-07-21	Europe	Germany	Labor Mönchengladbach MVZ Dr. Stein + Kollegen GbR	Robert Koch Institute	?
EPI_ISL_3121852	Germany/NW-RKI-I-190827/2021	2021-07-21	Europe	Germany	Labor Mönchengladbach MVZ Dr. Stein + Kollegen GbR	Robert Koch Institute	?
EPI_ISL_3121854	Germany/NW-RKI-I-190829/2021	2021-07-21	Europe	Germany	Labor Mönchengladbach MVZ Dr. Stein + Kollegen GbR	Robert Koch Institute	?
EPI_ISL_3121859	Germany/NW-RKI-I-190834/2021	2021-07-21	Europe	Germany	Labor Mönchengladbach MVZ Dr. Stein + Kollegen GbR	Robert Koch Institute	?
EPI_ISL_3121860	Germany/NW-RKI-I-190835/2021	2021-07-21	Europe	Germany	Labor Mönchengladbach MVZ Dr. Stein + Kollegen GbR	Robert Koch Institute	?
EPI_ISL_3121863	Germany/NW-RKI-I-190838/2021	2021-07-21	Europe	Germany	Labor Mönchengladbach MVZ Dr. Stein + Kollegen GbR	Robert Koch Institute	?
EPI_ISL_3121864	Germany/NW-RKI-I-190839/2021	2021-07-21	Europe	Germany	Labor Mönchengladbach MVZ Dr. Stein + Kollegen GbR	Robert Koch Institute	?
EPI_ISL_3121866	Germany/NW-RKI-I-190841/2021	2021-07-21	Europe	Germany	Labor Mönchengladbach MVZ Dr. Stein + Kollegen GbR	Robert Koch Institute	?
EPI_ISL_3121867	Germany/NW-RKI-I-190842/2021	2021-07-21	Europe	Germany	Labor Mönchengladbach MVZ Dr. Stein + Kollegen GbR	Robert Koch Institute	?
EPI_ISL_3121869	Germany/NW-RKI-I-190844/2021	2021-07-21	Europe	Germany	Labor Mönchengladbach MVZ Dr. Stein + Kollegen GbR	Robert Koch Institute	?
EPI_ISL_3121870	Germany/NW-RKI-I-190845/2021	2021-07-21	Europe	Germany	Labor Mönchengladbach MVZ Dr. Stein + Kollegen GbR	Robert Koch Institute	?
EPI_ISL_3121871	Germany/NW-RKI-I-190846/2021	2021-07-21	Europe	Germany	Labor Mönchengladbach MVZ Dr. Stein + Kollegen GbR	Robert Koch Institute	?
EPI_ISL_3121872	Germany/NW-RKI-I-190847/2021	2021-07-21	Europe	Germany	Labor Mönchengladbach MVZ Dr. Stein + Kollegen GbR	Robert Koch Institute	?
EPI_ISL_3121873	Germany/NW-RKI-I-190848/2021	2021-07-21	Europe	Germany	Labor Mönchengladbach MVZ Dr. Stein + Kollegen GbR	Robert Koch Institute	?
EPI_ISL_3121874	Germany/NW-RKI-I-190849/2021	2021-07-21	Europe	Germany	Labor Mönchengladbach MVZ Dr. Stein + Kollegen GbR	Robert Koch Institute	?
EPI_ISL_3121875	Germany/NW-RKI-I-190850/2021	2021-07-21	Europe	Germany	Labor Mönchengladbach MVZ Dr. Stein + Kollegen GbR	Robert Koch Institute	?
EPI_ISL_3121876	Germany/NW-RKI-I-190851/2021	2021-07-21	Europe	Germany	Labor Mönchengladbach MVZ Dr. Stein + Kollegen GbR	Robert Koch Institute	?
EPI_ISL_3121877	Germany/NW-RKI-I-190852/2021	2021-07-21	Europe	Germany	Labor Mönchengladbach MVZ Dr. Stein + Kollegen GbR	Robert Koch Institute	?
EPI_ISL_3121892	Germany/NW-RKI-I-190889/2021	2021-07-26	Europe	Germany	Eurofins MVZ Labor Gelsenkirchen	Robert Koch Institute	?
EPI_ISL_3121902	Germany/NW-RKI-I-190901/2021	2021-07-26	Europe	Germany	Eurofins MVZ Labor Gelsenkirchen	Robert Koch Institute	?
EPI_ISL_3121903	Germany/NW-RKI-I-190904/2021	2021-07-26	Europe	Germany	Eurofins MVZ Labor Gelsenkirchen	Robert Koch Institute	?
EPI_ISL_3121907	Germany/NW-RKI-I-190909/2021	2021-07-26	Europe	Germany	Eurofins MVZ Labor Gelsenkirchen	Robert Koch Institute	?
EPI_ISL_3121910	Germany/NW-RKI-I-190912/2021	2021-07-26	Europe	Germany	Eurofins MVZ Labor Gelsenkirchen	Robert Koch Institute	?
EPI_ISL_3121913	Germany/NW-RKI-I-190916/2021	2021-07-26	Europe	Germany	Eurofins MVZ Labor Gelsenkirchen	Robert Koch Institute	?
EPI_ISL_3121916	Germany/NW-RKI-I-190919/2021	2021-07-26	Europe	Germany	Eurofins MVZ Labor Gelsenkirchen	Robert Koch Institute	?
EPI_ISL_3121918	Germany/NW-RKI-I-190921/2021	2021-07-26	Europe	Germany	Eurofins MVZ Labor Gelsenkirchen	Robert Koch Institute	?
EPI_ISL_3121922	Germany/NW-RKI-I-190927/2021	2021-07-26	Europe	Germany	Eurofins MVZ Labor Gelsenkirchen	Robert Koch Institute	?
EPI_ISL_3121931	Germany/NW-RKI-I-190936/2021	2021-07-26	Europe	Germany	Eurofins MVZ Labor Gelsenkirchen	Robert Koch Institute	?
EPI_ISL_3122270	Germany/NW-RKI-I-191258/2021	2021-07-22	Europe	Germany	SYNLAB MVZ Leverkusen	Robert Koch Institute	?
EPI_ISL_3122271	Germany/NW-RKI-I-191259/2021	2021-07-22	Europe	Germany	SYNLAB MVZ Leverkusen	Robert Koch Institute	?
EPI_ISL_3122278	Germany/NW-RKI-I-191266/2021	2021-07-22	Europe	Germany	SYNLAB MVZ Leverkusen	Robert Koch Institute	?
EPI_ISL_3122281	Germany/NW-RKI-I-191269/2021	2021-07-22	Europe	Germany	SYNLAB MVZ Leverkusen	Robert Koch Institute	?
EPI_ISL_3122289	Germany/NW-RKI-I-191277/2021	2021-07-22	Europe	Germany	SYNLAB MVZ Leverkusen	Robert Koch Institute	?
EPI_ISL_3122290	Germany/NW-RKI-I-191278/2021	2021-07-22	Europe	Germany	SYNLAB MVZ Leverkusen	Robert Koch Institute	?
EPI_ISL_3122294	Germany/NW-RKI-I-191282/2021	2021-07-22	Europe	Germany	SYNLAB MVZ Leverkusen	Robert Koch Institute	?
EPI_ISL_3122296	Germany/NW-RKI-I-191284/2021	2021-07-22	Europe	Germany	SYNLAB MVZ Leverkusen	Robert Koch Institute	?
EPI_ISL_3122300	Germany/NW-RKI-I-191288/2021	2021-07-22	Europe	Germany	SYNLAB MVZ Leverkusen	Robert Koch Institute	?
EPI_ISL_3122301	Germany/NW-RKI-I-191289/2021	2021-07-22	Europe	Germany	SYNLAB MVZ Leverkusen	Robert Koch Institute	?
EPI_ISL_3122303	Germany/NW-RKI-I-191291/2021	2021-07-22	Europe	Germany	SYNLAB MVZ Leverkusen	Robert Koch Institute	?
EPI_ISL_3122306	Germany/NW-RKI-I-191294/2021	2021-07-22	Europe	Germany	SYNLAB MVZ Leverkusen	Robert Koch Institute	?
EPI_ISL_3122307	Germany/NW-RKI-I-191295/2021	2021-07-22	Europe	Germany	SYNLAB MVZ Leverkusen	Robert Koch Institute	?
EPI_ISL_3122310	Germany/NW-RKI-I-191298/2021	2021-07-22	Europe	Germany	SYNLAB MVZ Leverkusen	Robert Koch Institute	?
EPI_ISL_3122311	Germany/NW-RKI-I-191299/2021	2021-07-22	Europe	Germany	SYNLAB MVZ Leverkusen	Robert Koch Institute	?
EPI_ISL_3122312	Germany/NW-RKI-I-191300/2021	2021-07-22	Europe	Germany	SYNLAB MVZ Leverkusen	Robert Koch Institute	?
EPI_ISL_3122313	Germany/NW-RKI-I-191301/2021	2021-07-20	Europe	Germany	SYNLAB MVZ Leverkusen	Robert Koch Institute	?
EPI_ISL_3122314	Germany/NW-RKI-I-191302/2021	2021-07-22	Europe	Germany	SYNLAB MVZ Leverkusen	Robert Koch Institute	?
EPI_ISL_3122315	Germany/NW-RKI-I-191303/2021	2021-07-22	Europe	Germany	SYNLAB MVZ Leverkusen	Robert Koch Institute	?
EPI_ISL_3122316	Germany/NW-RKI-I-191304/2021	2021-07-22	Europe	Germany	SYNLAB MVZ Leverkusen	Robert Koch Institute	?
EPI_ISL_3122319	Germany/NW-RKI-I-191307/2021	2021-07-24	Europe	Germany	SYNLAB MVZ Leverkusen	Robert Koch Institute	?
EPI_ISL_3122322	Germany/NW-RKI-I-191310/2021	2021-07-22	Europe	Germany	SYNLAB MVZ Leverkusen	Robert Koch Institute	?
EPI_ISL_3122323	Germany/NW-RKI-I-191311/2021	2021-07-22	Europe	Germany	SYNLAB MVZ Leverkusen	Robert Koch Institute	?
EPI_ISL_3122324	Germany/NW-RKI-I-191312/2021	2021-07-22	Europe	Germany	SYNLAB MVZ Leverkusen	Robert Koch Institute	?
EPI_ISL_3122328	Germany/NW-RKI-I-191316/2021	2021-07-22	Europe	Germany	SYNLAB MVZ Leverkusen	Robert Koch Institute	?
EPI_ISL_3122331	Germany/NW-RKI-I-191319/2021	2021-07-22	Europe	Germany	SYNLAB MVZ Leverkusen	Robert Koch Institute	?
EPI_ISL_3122332	Germany/NW-RKI-I-191320/2021	2021-07-22	Europe	Germany	SYNLAB MVZ Leverkusen	Robert Koch Institute	?
EPI_ISL_3122333	Germany/NW-RKI-I-191321/2021	2021-07-24	Europe	Germany	SYNLAB MVZ Leverkusen	Robert Koch Institute	?
EPI_ISL_3122334	Germany/NW-RKI-I-191322/2021	2021-07-22	Europe	Germany	SYNLAB MVZ Leverkusen	Robert Koch Institute	?
EPI_ISL_3122337	Germany/NW-RKI-I-191327/2021	2021-07-22	Europe	Germany	SYNLAB MVZ Leverkusen	Robert Koch Institute	?
EPI_ISL_3122339	Germany/NW-RKI-I-191329/2021	2021-07-22	Europe	Germany	SYNLAB MVZ Leverkusen	Robert Koch Institute	?
EPI_ISL_3122346	Germany/NW-RKI-I-191336/2021	2021-07-24	Europe	Germany	SYNLAB MVZ Leverkusen	Robert Koch Institute	?
EPI_ISL_3122348	Germany/NW-RKI-I-191338/2021	2021-07-22	Europe	Germany	SYNLAB MVZ Leverkusen	Robert Koch Institute	?
EPI_ISL_3122354	Germany/NW-RKI-I-191344/2021	2021-07-22	Europe	Germany	SYNLAB MVZ Leverkusen	Robert Koch Institute	?
EPI_ISL_3122357	Germany/NW-RKI-I-191347/2021	2021-07-22	Europe	Germany	SYNLAB MVZ Leverkusen	Robert Koch Institute	?
EPI_ISL_3122361	Germany/NW-RKI-I-191352/2021	2021-07-22	Europe	Germany	SYNLAB MVZ Leverkusen	Robert Koch Institute	?
EPI_ISL_3122364	Germany/NW-RKI-I-191355/2021	2021-07-22	Europe	Germany	SYNLAB MVZ Leverkusen	Robert Koch Institute	?
EPI_ISL_3122365	Germany/NW-RKI-I-191356/2021	2021-07-22	Europe	Germany	SYNLAB MVZ Leverkusen	Robert Koch Institute	?
EPI_ISL_3122366	Germany/NW-RKI-I-191357/2021	2021-07-20	Europe	Germany	SYNLAB MVZ Leverkusen	Robert Koch Institute	?
EPI_ISL_3122367	Germany/NW-RKI-I-191358/2021	2021-07-22	Europe	Germany	SYNLAB MVZ Leverkusen	Robert Koch Institute	?
EPI_ISL_3122368	Germany/NW-RKI-I-191359/2021	2021-07-22	Europe	Germany	SYNLAB MVZ Leverkusen	Robert Koch Institute	?
EPI_ISL_3122370	Germany/NW-RKI-I-191361/2021	2021-07-22	Europe	Germany	SYNLAB MVZ Leverkusen	Robert Koch Institute	?
EPI_ISL_3122371	Germany/NW-RKI-I-191362/2021	2021-07-22	Europe	Germany	SYNLAB MVZ Leverkusen	Robert Koch Institute	?
EPI_ISL_3122372	Germany/NW-RKI-I-191363/2021	2021-07-22	Europe	Germany	SYNLAB MVZ Leverkusen	Robert Koch Institute	?
EPI_ISL_3122375	Germany/NW-RKI-I-191366/2021	2021-07-22	Europe	Germany	SYNLAB MVZ Leverkusen	Robert Koch Institute	?
EPI_ISL_3122377	Germany/NW-RKI-I-191369/2021	2021-07-22	Europe	Germany	SYNLAB MVZ Leverkusen	Robert Koch Institute	?
EPI_ISL_3122382	Germany/NW-RKI-I-191374/2021	2021-07-22	Europe	Germany	SYNLAB MVZ Leverkusen	Robert Koch Institute	?
EPI_ISL_3122383	Germany/NW-RKI-I-191375/2021	2021-07-22	Europe	Germany	SYNLAB MVZ Leverkusen	Robert Koch Institute	?
EPI_ISL_3122384	Germany/NW-RKI-I-191376/2021	2021-07-22	Europe	Germany	SYNLAB MVZ Leverkusen	Robert Koch Institute	?
EPI_ISL_3122386	Germany/NW-RKI-I-191379/2021	2021-07-22	Europe	Germany	SYNLAB MVZ Leverkusen	Robert Koch Institute	?
EPI_ISL_3122390	Germany/NW-RKI-I-191383/2021	2021-07-22	Europe	Germany	SYNLAB MVZ Leverkusen	Robert Koch Institute	?
EPI_ISL_3122392	Germany/NW-RKI-I-191385/2021	2021-07-22	Europe	Germany	SYNLAB MVZ Leverkusen	Robert Koch Institute	?
EPI_ISL_3122394	Germany/NW-RKI-I-191387/2021	2021-07-22	Europe	Germany	SYNLAB MVZ Leverkusen	Robert Koch Institute	?
EPI_ISL_3122403	Germany/NW-RKI-I-191397/2021	2021-07-22	Europe	Germany	SYNLAB MVZ Leverkusen	Robert Koch Institute	?
EPI_ISL_3122404	Germany/NW-RKI-I-191398/2021	2021-07-22	Europe	Germany	SYNLAB MVZ Leverkusen	Robert Koch Institute	?
EPI_ISL_3122405	Germany/NW-RKI-I-191399/2021	2021-07-22	Europe	Germany	SYNLAB MVZ Leverkusen	Robert Koch Institute	?
EPI_ISL_3122406	Germany/NW-RKI-I-191400/2021	2021-07-22	Europe	Germany	SYNLAB MVZ Leverkusen	Robert Koch Institute	?
EPI_ISL_3122410	Germany/NW-RKI-I-191404/2021	2021-07-24	Europe	Germany	SYNLAB MVZ Leverkusen	Robert Koch Institute	?
EPI_ISL_3122412	Germany/NW-RKI-I-191406/2021	2021-07-22	Europe	Germany	SYNLAB MVZ Leverkusen	Robert Koch Institute	?
EPI_ISL_3122414	Germany/NW-RKI-I-191408/2021	2021-07-20	Europe	Germany	SYNLAB MVZ Leverkusen	Robert Koch Institute	?
EPI_ISL_3122415	Germany/NW-RKI-I-191409/2021	2021-07-20	Europe	Germany	SYNLAB MVZ Leverkusen	Robert Koch Institute	?
EPI_ISL_3122417	Germany/NW-RKI-I-191411/2021	2021-07-22	Europe	Germany	SYNLAB MVZ Leverkusen	Robert Koch Institute	?
EPI_ISL_3122420	Germany/NW-RKI-I-191415/2021	2021-07-22	Europe	Germany	SYNLAB MVZ Leverkusen	Robert Koch Institute	?
EPI_ISL_3122423	Germany/NW-RKI-I-191420/2021	2021-07-22	Europe	Germany	SYNLAB MVZ Leverkusen	Robert Koch Institute	?
EPI_ISL_3122424	Germany/NW-RKI-I-191421/2021	2021-07-22	Europe	Germany	SYNLAB MVZ Leverkusen	Robert Koch Institute	?
EPI_ISL_3122427	Germany/NW-RKI-I-191426/2021	2021-07-24	Europe	Germany	SYNLAB MVZ Leverkusen	Robert Koch Institute	?
EPI_ISL_3122432	Germany/NW-RKI-I-191431/2021	2021-07-22	Europe	Germany	SYNLAB MVZ Leverkusen	Robert Koch Institute	?
EPI_ISL_3122435	Germany/NW-RKI-I-191434/2021	2021-07-20	Europe	Germany	SYNLAB MVZ Leverkusen	Robert Koch Institute	?
EPI_ISL_3122439	Germany/NW-RKI-I-191438/2021	2021-07-22	Europe	Germany	SYNLAB MVZ Leverkusen	Robert Koch Institute	?
EPI_ISL_3122441	Germany/NW-RKI-I-191440/2021	2021-07-22	Europe	Germany	SYNLAB MVZ Leverkusen	Robert Koch Institute	?
EPI_ISL_3122446	Germany/NW-RKI-I-191445/2021	2021-07-22	Europe	Germany	SYNLAB MVZ Leverkusen	Robert Koch Institute	?
EPI_ISL_3122447	Germany/NW-RKI-I-191446/2021	2021-07-22	Europe	Germany	SYNLAB MVZ Leverkusen	Robert Koch Institute	?
EPI_ISL_3122448	Germany/NW-RKI-I-191447/2021	2021-07-22	Europe	Germany	SYNLAB MVZ Leverkusen	Robert Koch Institute	?
EPI_ISL_3122449	Germany/NW-RKI-I-191448/2021	2021-07-22	Europe	Germany	SYNLAB MVZ Leverkusen	Robert Koch Institute	?
EPI_ISL_3122451	Germany/NW-RKI-I-191450/2021	2021-07-22	Europe	Germany	SYNLAB MVZ Leverkusen	Robert Koch Institute	?
EPI_ISL_3122455	Germany/NW-RKI-I-191454/2021	2021-07-22	Europe	Germany	SYNLAB MVZ Leverkusen	Robert Koch Institute	?
EPI_ISL_3122467	Germany/NW-RKI-I-191467/2021	2021-07-22	Europe	Germany	SYNLAB MVZ Leverkusen	Robert Koch Institute	?
EPI_ISL_3122472	Germany/NW-RKI-I-191472/2021	2021-07-22	Europe	Germany	SYNLAB MVZ Leverkusen	Robert Koch Institute	?
EPI_ISL_3122473	Germany/NW-RKI-I-191473/2021	2021-07-22	Europe	Germany	SYNLAB MVZ Leverkusen	Robert Koch Institute	?
EPI_ISL_3122479	Germany/NW-RKI-I-191479/2021	2021-07-22	Europe	Germany	SYNLAB MVZ Leverkusen	Robert Koch Institute	?
EPI_ISL_3122482	Germany/NW-RKI-I-191482/2021	2021-07-22	Europe	Germany	SYNLAB MVZ Leverkusen	Robert Koch Institute	?
EPI_ISL_3122494	Germany/NW-RKI-I-191495/2021	2021-07-22	Europe	Germany	SYNLAB MVZ Leverkusen	Robert Koch Institute	?
EPI_ISL_3122495	Germany/NW-RKI-I-191496/2021	2021-07-20	Europe	Germany	SYNLAB MVZ Leverkusen	Robert Koch Institute	?
EPI_ISL_3122497	Germany/NW-RKI-I-191498/2021	2021-07-22	Europe	Germany	SYNLAB MVZ Leverkusen	Robert Koch Institute	?
EPI_ISL_3122499	Germany/NW-RKI-I-191505/2021	2021-07-17	Europe	Germany	Labor Dr. Wisplinghoff - Köln	Robert Koch Institute	?
EPI_ISL_3122500	Germany/NW-RKI-I-191506/2021	2021-07-17	Europe	Germany	Labor Dr. Wisplinghoff - Köln	Robert Koch Institute	?
EPI_ISL_3122501	Germany/NW-RKI-I-191509/2021	2021-07-19	Europe	Germany	Labor Dr. Wisplinghoff - Köln	Robert Koch Institute	?
EPI_ISL_3122502	Germany/NW-RKI-I-191510/2021	2021-07-19	Europe	Germany	Labor Dr. Wisplinghoff - Köln	Robert Koch Institute	?
EPI_ISL_3122515	Germany/NW-RKI-I-191526/2021	2021-07-21	Europe	Germany	Labor Mönchengladbach MVZ Dr. Stein + Kollegen GbR	Robert Koch Institute	?
EPI_ISL_3122523	Germany/NW-RKI-I-191535/2021	2021-07-19	Europe	Germany	Limbach - MVZ Labor Eveld & Kollegen Essen	Robert Koch Institute	?
EPI_ISL_3122526	Germany/NW-RKI-I-191538/2021	2021-07-23	Europe	Germany	Labor Mönchengladbach MVZ Dr. Stein + Kollegen GbR	Robert Koch Institute	?
EPI_ISL_3122529	Germany/NW-RKI-I-191541/2021	2021-07-23	Europe	Germany	Labor Mönchengladbach MVZ Dr. Stein + Kollegen GbR	Robert Koch Institute	?
EPI_ISL_3122530	Germany/NW-RKI-I-191542/2021	2021-07-23	Europe	Germany	Labor Mönchengladbach MVZ Dr. Stein + Kollegen GbR	Robert Koch Institute	?
EPI_ISL_3122534	Germany/NW-RKI-I-191546/2021	2021-07-23	Europe	Germany	Labor Mönchengladbach MVZ Dr. Stein + Kollegen GbR	Robert Koch Institute	?
EPI_ISL_3122535	Germany/NW-RKI-I-191547/2021	2021-07-23	Europe	Germany	Labor Mönchengladbach MVZ Dr. Stein + Kollegen GbR	Robert Koch Institute	?
EPI_ISL_3122538	Germany/NW-RKI-I-191550/2021	2021-07-23	Europe	Germany	Labor Mönchengladbach MVZ Dr. Stein + Kollegen GbR	Robert Koch Institute	?
EPI_ISL_3122539	Germany/NW-RKI-I-191551/2021	2021-07-23	Europe	Germany	Labor Mönchengladbach MVZ Dr. Stein + Kollegen GbR	Robert Koch Institute	?
EPI_ISL_3122540	Germany/NW-RKI-I-191553/2021	2021-07-23	Europe	Germany	Labor Mönchengladbach MVZ Dr. Stein + Kollegen GbR	Robert Koch Institute	?
EPI_ISL_3122541	Germany/NW-RKI-I-191555/2021	2021-07-23	Europe	Germany	Labor Mönchengladbach MVZ Dr. Stein + Kollegen GbR	Robert Koch Institute	?
EPI_ISL_3122542	Germany/NW-RKI-I-191556/2021	2021-07-23	Europe	Germany	Labor Mönchengladbach MVZ Dr. Stein + Kollegen GbR	Robert Koch Institute	?
EPI_ISL_3122544	Germany/NW-RKI-I-191558/2021	2021-07-23	Europe	Germany	Labor Mönchengladbach MVZ Dr. Stein + Kollegen GbR	Robert Koch Institute	?
EPI_ISL_3122545	Germany/NW-RKI-I-191559/2021	2021-07-23	Europe	Germany	Labor Mönchengladbach MVZ Dr. Stein + Kollegen GbR	Robert Koch Institute	?
EPI_ISL_3122546	Germany/NW-RKI-I-191560/2021	2021-07-23	Europe	Germany	Labor Mönchengladbach MVZ Dr. Stein + Kollegen GbR	Robert Koch Institute	?
EPI_ISL_3122665	Germany/NW-RKI-I-191685/2021	2021-07-23	Europe	Germany	Labor Mönchengladbach MVZ Dr. Stein + Kollegen GbR	Robert Koch Institute	?
EPI_ISL_3122666	Germany/NW-RKI-I-191686/2021	2021-07-23	Europe	Germany	Labor Mönchengladbach MVZ Dr. Stein + Kollegen GbR	Robert Koch Institute	?
EPI_ISL_3122668	Germany/NW-RKI-I-191688/2021	2021-07-23	Europe	Germany	Labor Mönchengladbach MVZ Dr. Stein + Kollegen GbR	Robert Koch Institute	?
EPI_ISL_3122669	Germany/NW-RKI-I-191689/2021	2021-07-23	Europe	Germany	Labor Mönchengladbach MVZ Dr. Stein + Kollegen GbR	Robert Koch Institute	?
EPI_ISL_3122670	Germany/NW-RKI-I-191690/2021	2021-07-23	Europe	Germany	Labor Mönchengladbach MVZ Dr. Stein + Kollegen GbR	Robert Koch Institute	?
EPI_ISL_3122671	Germany/NW-RKI-I-191691/2021	2021-07-23	Europe	Germany	Labor Mönchengladbach MVZ Dr. Stein + Kollegen GbR	Robert Koch Institute	?
EPI_ISL_3122673	Germany/NW-RKI-I-191693/2021	2021-07-23	Europe	Germany	Labor Mönchengladbach MVZ Dr. Stein + Kollegen GbR	Robert Koch Institute	?
EPI_ISL_3237270	Germany/NW-RKI-I-191712/2021	2021-07-24	Europe	Germany	SYNLAB MVZ Leverkusen	Robert Koch Institute	?
EPI_ISL_3237271	Germany/NW-RKI-I-191713/2021	2021-07-24	Europe	Germany	SYNLAB MVZ Leverkusen	Robert Koch Institute	?
EPI_ISL_3237273	Germany/NW-RKI-I-191715/2021	2021-07-24	Europe	Germany	SYNLAB MVZ Leverkusen	Robert Koch Institute	?
EPI_ISL_3237275	Germany/NW-RKI-I-191717/2021	2021-07-24	Europe	Germany	SYNLAB MVZ Leverkusen	Robert Koch Institute	?
EPI_ISL_3237277	Germany/NW-RKI-I-191719/2021	2021-07-24	Europe	Germany	SYNLAB MVZ Leverkusen	Robert Koch Institute	?
EPI_ISL_3237278	Germany/NW-RKI-I-191720/2021	2021-07-24	Europe	Germany	SYNLAB MVZ Leverkusen	Robert Koch Institute	?
EPI_ISL_3237288	Germany/NW-RKI-I-191732/2021	2021-07-24	Europe	Germany	SYNLAB MVZ Leverkusen	Robert Koch Institute	?
EPI_ISL_3237292	Germany/NW-RKI-I-191736/2021	2021-07-24	Europe	Germany	SYNLAB MVZ Leverkusen	Robert Koch Institute	?
EPI_ISL_3237309	Germany/NW-RKI-I-191754/2021	2021-07-24	Europe	Germany	SYNLAB MVZ Leverkusen	Robert Koch Institute	?
EPI_ISL_3237314	Germany/NW-RKI-I-191759/2021	2021-07-24	Europe	Germany	SYNLAB MVZ Leverkusen	Robert Koch Institute	?
EPI_ISL_3237326	Germany/NW-RKI-I-191772/2021	2021-07-24	Europe	Germany	SYNLAB MVZ Leverkusen	Robert Koch Institute	?
EPI_ISL_3237330	Germany/NW-RKI-I-191776/2021	2021-07-24	Europe	Germany	SYNLAB MVZ Leverkusen	Robert Koch Institute	?
EPI_ISL_3237331	Germany/NW-RKI-I-191777/2021	2021-07-24	Europe	Germany	SYNLAB MVZ Leverkusen	Robert Koch Institute	?
EPI_ISL_3237332	Germany/NW-RKI-I-191778/2021	2021-07-24	Europe	Germany	SYNLAB MVZ Leverkusen	Robert Koch Institute	?
EPI_ISL_3237349	Germany/NW-RKI-I-191797/2021	2021-07-24	Europe	Germany	SYNLAB MVZ Leverkusen	Robert Koch Institute	?
EPI_ISL_3237367	Germany/NW-RKI-I-191816/2021	2021-07-24	Europe	Germany	SYNLAB MVZ Leverkusen	Robert Koch Institute	?
EPI_ISL_3237370	Germany/NW-RKI-I-191819/2021	2021-07-24	Europe	Germany	SYNLAB MVZ Leverkusen	Robert Koch Institute	?
EPI_ISL_3237374	Germany/NW-RKI-I-191824/2021	2021-07-24	Europe	Germany	SYNLAB MVZ Leverkusen	Robert Koch Institute	?
EPI_ISL_3237379	Germany/NW-RKI-I-191829/2021	2021-07-24	Europe	Germany	SYNLAB MVZ Leverkusen	Robert Koch Institute	?
EPI_ISL_3237382	Germany/NW-RKI-I-191832/2021	2021-07-24	Europe	Germany	SYNLAB MVZ Leverkusen	Robert Koch Institute	?
EPI_ISL_3237384	Germany/NW-RKI-I-191834/2021	2021-07-24	Europe	Germany	SYNLAB MVZ Leverkusen	Robert Koch Institute	?
EPI_ISL_3237389	Germany/NW-RKI-I-191839/2021	2021-07-24	Europe	Germany	SYNLAB MVZ Leverkusen	Robert Koch Institute	?
EPI_ISL_3237394	Germany/NW-RKI-I-191844/2021	2021-07-24	Europe	Germany	SYNLAB MVZ Leverkusen	Robert Koch Institute	?
EPI_ISL_3237402	Germany/NW-RKI-I-191852/2021	2021-07-24	Europe	Germany	SYNLAB MVZ Leverkusen	Robert Koch Institute	?
EPI_ISL_3237408	Germany/NW-RKI-I-191858/2021	2021-07-24	Europe	Germany	SYNLAB MVZ Leverkusen	Robert Koch Institute	?
EPI_ISL_3237412	Germany/NW-RKI-I-191862/2021	2021-07-24	Europe	Germany	SYNLAB MVZ Leverkusen	Robert Koch Institute	?
EPI_ISL_3237414	Germany/NW-RKI-I-191864/2021	2021-07-24	Europe	Germany	SYNLAB MVZ Leverkusen	Robert Koch Institute	?
EPI_ISL_3237416	Germany/NW-RKI-I-191866/2021	2021-07-24	Europe	Germany	SYNLAB MVZ Leverkusen	Robert Koch Institute	?
EPI_ISL_3237422	Germany/NW-RKI-I-191872/2021	2021-07-24	Europe	Germany	SYNLAB MVZ Leverkusen	Robert Koch Institute	?
EPI_ISL_3237432	Germany/NW-RKI-I-191882/2021	2021-07-24	Europe	Germany	SYNLAB MVZ Leverkusen	Robert Koch Institute	?
EPI_ISL_3237448	Germany/NW-RKI-I-191899/2021	2021-07-24	Europe	Germany	SYNLAB MVZ Leverkusen	Robert Koch Institute	?
EPI_ISL_3237464	Germany/NW-RKI-I-191917/2021	2021-07-24	Europe	Germany	SYNLAB MVZ Leverkusen	Robert Koch Institute	?
EPI_ISL_3237474	Germany/NW-RKI-I-191929/2021	2021-07-24	Europe	Germany	SYNLAB MVZ Leverkusen	Robert Koch Institute	?
EPI_ISL_3237476	Germany/NW-RKI-I-191931/2021	2021-07-24	Europe	Germany	SYNLAB MVZ Leverkusen	Robert Koch Institute	?
EPI_ISL_3237481	Germany/NW-RKI-I-191936/2021	2021-07-24	Europe	Germany	SYNLAB MVZ Leverkusen	Robert Koch Institute	?
EPI_ISL_3237486	Germany/NW-RKI-I-191942/2021	2021-07-24	Europe	Germany	SYNLAB MVZ Leverkusen	Robert Koch Institute	?
EPI_ISL_3237502	Germany/NW-RKI-I-191962/2021	2021-07-24	Europe	Germany	SYNLAB MVZ Leverkusen	Robert Koch Institute	?
EPI_ISL_3237539	Germany/NW-RKI-I-192001/2021	2021-07-13	Europe	Germany	Universitätsklinikum Bonn - Institut für Virologie	Robert Koch Institute	?
EPI_ISL_3237571	Germany/NW-RKI-I-192034/2021	2021-07-22	Europe	Germany	Limbach - MVZ Labor Eveld & Kollegen Essen	Robert Koch Institute	?
EPI_ISL_3237580	Germany/NW-RKI-I-192043/2021	2021-07-22	Europe	Germany	Limbach - MVZ Labor Eveld & Kollegen Essen	Robert Koch Institute	?
EPI_ISL_3237653	Germany/NW-RKI-I-192120/2021	2021-06-17	Europe	Germany	Labor ZOTZ|KLIMAS; MVZ Düsseldorf-Centrum	Robert Koch Institute	?
EPI_ISL_3237654	Germany/NW-RKI-I-192121/2021	2021-06-09	Europe	Germany	Labor ZOTZ|KLIMAS; MVZ Düsseldorf-Centrum	Robert Koch Institute	?
EPI_ISL_3237665	Germany/NW-RKI-I-192132/2021	2021-06-16	Europe	Germany	Labor ZOTZ|KLIMAS; MVZ Düsseldorf-Centrum	Robert Koch Institute	?
EPI_ISL_3237673	Germany/NW-RKI-I-192141/2021	2021-07-01	Europe	Germany	Labor ZOTZ|KLIMAS; MVZ Düsseldorf-Centrum	Robert Koch Institute	?
EPI_ISL_3237674	Germany/NW-RKI-I-192142/2021	2021-06-30	Europe	Germany	Labor ZOTZ|KLIMAS; MVZ Düsseldorf-Centrum	Robert Koch Institute	?
EPI_ISL_3237677	Germany/NW-RKI-I-192145/2021	2021-07-05	Europe	Germany	Labor ZOTZ|KLIMAS; MVZ Düsseldorf-Centrum	Robert Koch Institute	?
EPI_ISL_3237686	Germany/NW-RKI-I-192154/2021	2021-07-07	Europe	Germany	Labor ZOTZ|KLIMAS; MVZ Düsseldorf-Centrum	Robert Koch Institute	?
EPI_ISL_3237691	Germany/NW-RKI-I-192159/2021	2021-07-05	Europe	Germany	Labor ZOTZ|KLIMAS; MVZ Düsseldorf-Centrum	Robert Koch Institute	?
EPI_ISL_3237693	Germany/NW-RKI-I-192161/2021	2021-07-05	Europe	Germany	Labor ZOTZ|KLIMAS; MVZ Düsseldorf-Centrum	Robert Koch Institute	?
EPI_ISL_3237694	Germany/NW-RKI-I-192162/2021	2021-07-05	Europe	Germany	Labor ZOTZ|KLIMAS; MVZ Düsseldorf-Centrum	Robert Koch Institute	?
EPI_ISL_3237695	Germany/NW-RKI-I-192163/2021	2021-07-20	Europe	Germany	Helios Universitätsklinikum Wuppertal: Universität Witten/Herdecke: Institut für Medizinische Labordiagnostik	Robert Koch Institute	?
EPI_ISL_3237696	Germany/NW-RKI-I-192164/2021	2021-07-22	Europe	Germany	Helios Universitätsklinikum Wuppertal: Universität Witten/Herdecke: Institut für Medizinische Labordiagnostik	Robert Koch Institute	?
EPI_ISL_3237697	Germany/NW-RKI-I-192165/2021	2021-07-22	Europe	Germany	Helios Universitätsklinikum Wuppertal: Universität Witten/Herdecke: Institut für Medizinische Labordiagnostik	Robert Koch Institute	?
EPI_ISL_3237698	Germany/NW-RKI-I-192166/2021	2021-07-22	Europe	Germany	Helios Universitätsklinikum Wuppertal: Universität Witten/Herdecke: Institut für Medizinische Labordiagnostik	Robert Koch Institute	?
EPI_ISL_3237700	Germany/NW-RKI-I-192168/2021	2021-07-18	Europe	Germany	Helios Universitätsklinikum Wuppertal: Universität Witten/Herdecke: Institut für Medizinische Labordiagnostik	Robert Koch Institute	?
EPI_ISL_3237701	Germany/NW-RKI-I-192169/2021	2021-07-22	Europe	Germany	Helios Universitätsklinikum Wuppertal: Universität Witten/Herdecke: Institut für Medizinische Labordiagnostik	Robert Koch Institute	?
EPI_ISL_3237702	Germany/NW-RKI-I-192170/2021	2021-07-19	Europe	Germany	Helios Universitätsklinikum Wuppertal: Universität Witten/Herdecke: Institut für Medizinische Labordiagnostik	Robert Koch Institute	?
EPI_ISL_3237703	Germany/NW-RKI-I-192171/2021	2021-07-17	Europe	Germany	Helios Universitätsklinikum Wuppertal: Universität Witten/Herdecke: Institut für Medizinische Labordiagnostik	Robert Koch Institute	?
EPI_ISL_3237704	Germany/NW-RKI-I-192172/2021	2021-07-22	Europe	Germany	Helios Universitätsklinikum Wuppertal: Universität Witten/Herdecke: Institut für Medizinische Labordiagnostik	Robert Koch Institute	?
EPI_ISL_3237705	Germany/NW-RKI-I-192173/2021	2021-07-22	Europe	Germany	Helios Universitätsklinikum Wuppertal: Universität Witten/Herdecke: Institut für Medizinische Labordiagnostik	Robert Koch Institute	?
EPI_ISL_3237706	Germany/NW-RKI-I-192174/2021	2021-07-21	Europe	Germany	Helios Universitätsklinikum Wuppertal: Universität Witten/Herdecke: Institut für Medizinische Labordiagnostik	Robert Koch Institute	?
EPI_ISL_3237707	Germany/NW-RKI-I-192175/2021	2021-07-22	Europe	Germany	Helios Universitätsklinikum Wuppertal: Universität Witten/Herdecke: Institut für Medizinische Labordiagnostik	Robert Koch Institute	?
EPI_ISL_3237748	Germany/NW-RKI-I-192222/2021	2021-07-22	Europe	Germany	MVZ Dr. Eberhard & Partner Dortmund	Robert Koch Institute	?
EPI_ISL_3237749	Germany/NW-RKI-I-192223/2021	2021-07-19	Europe	Germany	MVZ Dr. Eberhard & Partner Dortmund	Robert Koch Institute	?
EPI_ISL_3237752	Germany/NW-RKI-I-192227/2021	2021-07-21	Europe	Germany	MVZ Dr. Eberhard & Partner Dortmund	Robert Koch Institute	?
EPI_ISL_3237754	Germany/NW-RKI-I-192230/2021	2021-07-24	Europe	Germany	MVZ Dr. Eberhard & Partner Dortmund	Robert Koch Institute	?
EPI_ISL_3237756	Germany/NW-RKI-I-192232/2021	2021-07-23	Europe	Germany	MVZ Dr. Eberhard & Partner Dortmund	Robert Koch Institute	?
EPI_ISL_3237794	Germany/NW-RKI-I-192274/2021	2021-07-26	Europe	Germany	Labor Mönchengladbach MVZ Dr. Stein + Kollegen GbR	Robert Koch Institute	?
EPI_ISL_3237795	Germany/NW-RKI-I-192275/2021	2021-07-26	Europe	Germany	Labor Mönchengladbach MVZ Dr. Stein + Kollegen GbR	Robert Koch Institute	?
EPI_ISL_3237796	Germany/NW-RKI-I-192276/2021	2021-07-26	Europe	Germany	Labor Mönchengladbach MVZ Dr. Stein + Kollegen GbR	Robert Koch Institute	?
EPI_ISL_3237797	Germany/NW-RKI-I-192277/2021	2021-07-26	Europe	Germany	Labor Mönchengladbach MVZ Dr. Stein + Kollegen GbR	Robert Koch Institute	?
EPI_ISL_3237798	Germany/NW-RKI-I-192278/2021	2021-07-26	Europe	Germany	Labor Mönchengladbach MVZ Dr. Stein + Kollegen GbR	Robert Koch Institute	?
EPI_ISL_3237799	Germany/NW-RKI-I-192279/2021	2021-07-27	Europe	Germany	Labor Mönchengladbach MVZ Dr. Stein + Kollegen GbR	Robert Koch Institute	?
EPI_ISL_3237800	Germany/NW-RKI-I-192280/2021	2021-07-26	Europe	Germany	Labor Mönchengladbach MVZ Dr. Stein + Kollegen GbR	Robert Koch Institute	?
EPI_ISL_3237801	Germany/NW-RKI-I-192281/2021	2021-07-26	Europe	Germany	Labor Mönchengladbach MVZ Dr. Stein + Kollegen GbR	Robert Koch Institute	?
EPI_ISL_3237802	Germany/NW-RKI-I-192282/2021	2021-07-26	Europe	Germany	Labor Mönchengladbach MVZ Dr. Stein + Kollegen GbR	Robert Koch Institute	?
EPI_ISL_3237803	Germany/NW-RKI-I-192283/2021	2021-07-26	Europe	Germany	Labor Mönchengladbach MVZ Dr. Stein + Kollegen GbR	Robert Koch Institute	?
EPI_ISL_3237804	Germany/NW-RKI-I-192284/2021	2021-07-26	Europe	Germany	Labor Mönchengladbach MVZ Dr. Stein + Kollegen GbR	Robert Koch Institute	?
EPI_ISL_3237806	Germany/NW-RKI-I-192286/2021	2021-07-27	Europe	Germany	Labor Mönchengladbach MVZ Dr. Stein + Kollegen GbR	Robert Koch Institute	?
EPI_ISL_3237807	Germany/NW-RKI-I-192288/2021	2021-07-26	Europe	Germany	Labor Mönchengladbach MVZ Dr. Stein + Kollegen GbR	Robert Koch Institute	?
EPI_ISL_3237808	Germany/NW-RKI-I-192289/2021	2021-07-26	Europe	Germany	Labor Mönchengladbach MVZ Dr. Stein + Kollegen GbR	Robert Koch Institute	?
EPI_ISL_3237809	Germany/NW-RKI-I-192290/2021	2021-07-26	Europe	Germany	Labor Mönchengladbach MVZ Dr. Stein + Kollegen GbR	Robert Koch Institute	?
EPI_ISL_3237810	Germany/NW-RKI-I-192291/2021	2021-07-26	Europe	Germany	Labor Mönchengladbach MVZ Dr. Stein + Kollegen GbR	Robert Koch Institute	?
EPI_ISL_3237811	Germany/NW-RKI-I-192292/2021	2021-07-26	Europe	Germany	Labor Mönchengladbach MVZ Dr. Stein + Kollegen GbR	Robert Koch Institute	?
EPI_ISL_3237812	Germany/NW-RKI-I-192293/2021	2021-07-27	Europe	Germany	Labor Mönchengladbach MVZ Dr. Stein + Kollegen GbR	Robert Koch Institute	?
EPI_ISL_3237818	Germany/NW-RKI-I-192299/2021	2021-07-26	Europe	Germany	Labor Mönchengladbach MVZ Dr. Stein + Kollegen GbR	Robert Koch Institute	?
EPI_ISL_3237828	Germany/NW-RKI-I-192311/2021	2021-07-26	Europe	Germany	Labor Mönchengladbach MVZ Dr. Stein + Kollegen GbR	Robert Koch Institute	?
EPI_ISL_3237832	Germany/NW-RKI-I-192315/2021	2021-07-26	Europe	Germany	Labor Mönchengladbach MVZ Dr. Stein + Kollegen GbR	Robert Koch Institute	?
EPI_ISL_3237833	Germany/NW-RKI-I-192316/2021	2021-07-26	Europe	Germany	Labor Mönchengladbach MVZ Dr. Stein + Kollegen GbR	Robert Koch Institute	?
EPI_ISL_3237865	Germany/NW-RKI-I-192353/2021	2021-07-20	Europe	Germany	Medizinische Laboratorien Düsseldorf	Robert Koch Institute	?
EPI_ISL_3237866	Germany/NW-RKI-I-192354/2021	2021-07-23	Europe	Germany	Medizinische Laboratorien Düsseldorf	Robert Koch Institute	?
EPI_ISL_3237867	Germany/NW-RKI-I-192355/2021	2021-07-25	Europe	Germany	Medizinische Laboratorien Düsseldorf	Robert Koch Institute	?
EPI_ISL_3237868	Germany/NW-RKI-I-192356/2021	2021-07-21	Europe	Germany	Medizinische Laboratorien Düsseldorf	Robert Koch Institute	?
EPI_ISL_3237869	Germany/NW-RKI-I-192357/2021	2021-07-25	Europe	Germany	Medizinische Laboratorien Düsseldorf	Robert Koch Institute	?
EPI_ISL_3237871	Germany/NW-RKI-I-192359/2021	2021-07-25	Europe	Germany	Medizinische Laboratorien Düsseldorf	Robert Koch Institute	?
EPI_ISL_3237872	Germany/NW-RKI-I-192360/2021	2021-07-21	Europe	Germany	Medizinische Laboratorien Düsseldorf	Robert Koch Institute	?
EPI_ISL_3237873	Germany/NW-RKI-I-192361/2021	2021-07-22	Europe	Germany	Medizinische Laboratorien Düsseldorf	Robert Koch Institute	?
EPI_ISL_3237874	Germany/NW-RKI-I-192362/2021	2021-07-20	Europe	Germany	Medizinische Laboratorien Düsseldorf	Robert Koch Institute	?
EPI_ISL_3237875	Germany/NW-RKI-I-192363/2021	2021-07-22	Europe	Germany	Medizinische Laboratorien Düsseldorf	Robert Koch Institute	?
EPI_ISL_3237876	Germany/NW-RKI-I-192364/2021	2021-07-21	Europe	Germany	Medizinische Laboratorien Düsseldorf	Robert Koch Institute	?
EPI_ISL_3237877	Germany/NW-RKI-I-192365/2021	2021-07-22	Europe	Germany	Medizinische Laboratorien Düsseldorf	Robert Koch Institute	?
EPI_ISL_3237878	Germany/NW-RKI-I-192366/2021	2021-07-22	Europe	Germany	Medizinische Laboratorien Düsseldorf	Robert Koch Institute	?
EPI_ISL_3237879	Germany/NW-RKI-I-192367/2021	2021-07-23	Europe	Germany	Medizinische Laboratorien Düsseldorf	Robert Koch Institute	?
EPI_ISL_3237881	Germany/NW-RKI-I-192369/2021	2021-07-24	Europe	Germany	Medizinische Laboratorien Düsseldorf	Robert Koch Institute	?
EPI_ISL_3237882	Germany/NW-RKI-I-192370/2021	2021-07-22	Europe	Germany	Medizinische Laboratorien Düsseldorf	Robert Koch Institute	?
EPI_ISL_3237883	Germany/NW-RKI-I-192371/2021	2021-07-20	Europe	Germany	Medizinische Laboratorien Düsseldorf	Robert Koch Institute	?
EPI_ISL_3237884	Germany/NW-RKI-I-192372/2021	2021-07-24	Europe	Germany	Medizinische Laboratorien Düsseldorf	Robert Koch Institute	?
EPI_ISL_3237885	Germany/NW-RKI-I-192373/2021	2021-07-22	Europe	Germany	Medizinische Laboratorien Düsseldorf	Robert Koch Institute	?
EPI_ISL_3237886	Germany/NW-RKI-I-192374/2021	2021-07-22	Europe	Germany	Medizinische Laboratorien Düsseldorf	Robert Koch Institute	?
EPI_ISL_3237888	Germany/NW-RKI-I-192376/2021	2021-07-20	Europe	Germany	Medizinische Laboratorien Düsseldorf	Robert Koch Institute	?
EPI_ISL_3237889	Germany/NW-RKI-I-192377/2021	2021-07-22	Europe	Germany	Medizinische Laboratorien Düsseldorf	Robert Koch Institute	?
EPI_ISL_3237890	Germany/NW-RKI-I-192378/2021	2021-07-20	Europe	Germany	Medizinische Laboratorien Düsseldorf	Robert Koch Institute	?
EPI_ISL_3237891	Germany/NW-RKI-I-192379/2021	2021-07-21	Europe	Germany	Medizinische Laboratorien Düsseldorf	Robert Koch Institute	?
EPI_ISL_3237892	Germany/NW-RKI-I-192380/2021	2021-07-21	Europe	Germany	Medizinische Laboratorien Düsseldorf	Robert Koch Institute	?
EPI_ISL_3237893	Germany/NW-RKI-I-192381/2021	2021-07-25	Europe	Germany	Medizinische Laboratorien Düsseldorf	Robert Koch Institute	?
EPI_ISL_3237894	Germany/NW-RKI-I-192382/2021	2021-07-21	Europe	Germany	Medizinische Laboratorien Düsseldorf	Robert Koch Institute	?
EPI_ISL_3237895	Germany/NW-RKI-I-192383/2021	2021-07-22	Europe	Germany	Medizinische Laboratorien Düsseldorf	Robert Koch Institute	?
EPI_ISL_3237896	Germany/NW-RKI-I-192384/2021	2021-07-22	Europe	Germany	Medizinische Laboratorien Düsseldorf	Robert Koch Institute	?
EPI_ISL_3237897	Germany/NW-RKI-I-192385/2021	2021-07-23	Europe	Germany	Medizinische Laboratorien Düsseldorf	Robert Koch Institute	?
EPI_ISL_3237898	Germany/NW-RKI-I-192386/2021	2021-07-22	Europe	Germany	Medizinische Laboratorien Düsseldorf	Robert Koch Institute	?
EPI_ISL_3237899	Germany/NW-RKI-I-192387/2021	2021-07-22	Europe	Germany	Medizinische Laboratorien Düsseldorf	Robert Koch Institute	?
EPI_ISL_3237901	Germany/NW-RKI-I-192389/2021	2021-07-21	Europe	Germany	Medizinische Laboratorien Düsseldorf	Robert Koch Institute	?
EPI_ISL_3237902	Germany/NW-RKI-I-192390/2021	2021-07-24	Europe	Germany	Medizinische Laboratorien Düsseldorf	Robert Koch Institute	?
EPI_ISL_3237904	Germany/NW-RKI-I-192392/2021	2021-07-20	Europe	Germany	Medizinische Laboratorien Düsseldorf	Robert Koch Institute	?
EPI_ISL_3237905	Germany/NW-RKI-I-192393/2021	2021-07-21	Europe	Germany	Medizinische Laboratorien Düsseldorf	Robert Koch Institute	?
EPI_ISL_3237906	Germany/NW-RKI-I-192394/2021	2021-07-21	Europe	Germany	Medizinische Laboratorien Düsseldorf	Robert Koch Institute	?
EPI_ISL_3237909	Germany/NW-RKI-I-192397/2021	2021-07-20	Europe	Germany	Medizinische Laboratorien Düsseldorf	Robert Koch Institute	?
EPI_ISL_3237910	Germany/NW-RKI-I-192398/2021	2021-07-20	Europe	Germany	Medizinische Laboratorien Düsseldorf	Robert Koch Institute	?
EPI_ISL_3237911	Germany/NW-RKI-I-192399/2021	2021-07-20	Europe	Germany	Medizinische Laboratorien Düsseldorf	Robert Koch Institute	?
EPI_ISL_3237912	Germany/NW-RKI-I-192400/2021	2021-07-21	Europe	Germany	Medizinische Laboratorien Düsseldorf	Robert Koch Institute	?
EPI_ISL_3237913	Germany/NW-RKI-I-192401/2021	2021-07-20	Europe	Germany	Medizinische Laboratorien Düsseldorf	Robert Koch Institute	?
EPI_ISL_3237914	Germany/NW-RKI-I-192402/2021	2021-07-25	Europe	Germany	Medizinische Laboratorien Düsseldorf	Robert Koch Institute	?
EPI_ISL_3237916	Germany/NW-RKI-I-192404/2021	2021-07-20	Europe	Germany	Medizinische Laboratorien Düsseldorf	Robert Koch Institute	?
EPI_ISL_3237917	Germany/NW-RKI-I-192405/2021	2021-07-24	Europe	Germany	Medizinische Laboratorien Düsseldorf	Robert Koch Institute	?
EPI_ISL_3237918	Germany/NW-RKI-I-192406/2021	2021-07-20	Europe	Germany	Medizinische Laboratorien Düsseldorf	Robert Koch Institute	?
EPI_ISL_3237919	Germany/NW-RKI-I-192407/2021	2021-07-21	Europe	Germany	Medizinische Laboratorien Düsseldorf	Robert Koch Institute	?
EPI_ISL_3238352	Germany/NW-RKI-I-192927/2021	2021-07-26	Europe	Germany	MVZ Dr. Eberhard & Partner Dortmund	Robert Koch Institute	?
EPI_ISL_3238353	Germany/NW-RKI-I-192928/2021	2021-07-26	Europe	Germany	MVZ Dr. Eberhard & Partner Dortmund	Robert Koch Institute	?
EPI_ISL_3238355	Germany/NW-RKI-I-192930/2021	2021-07-27	Europe	Germany	MVZ Dr. Eberhard & Partner Dortmund	Robert Koch Institute	?
EPI_ISL_3238360	Germany/NW-RKI-I-192935/2021	2021-07-26	Europe	Germany	MVZ Dr. Eberhard & Partner Dortmund	Robert Koch Institute	?
EPI_ISL_3238361	Germany/NW-RKI-I-192936/2021	2021-07-27	Europe	Germany	MVZ Dr. Eberhard & Partner Dortmund	Robert Koch Institute	?
EPI_ISL_3238362	Germany/NW-RKI-I-192937/2021	2021-07-26	Europe	Germany	MVZ Dr. Eberhard & Partner Dortmund	Robert Koch Institute	?
EPI_ISL_3238364	Germany/NW-RKI-I-192939/2021	2021-07-27	Europe	Germany	Medizinisches Labor Wahl Lüdenscheid	Robert Koch Institute	?
EPI_ISL_3238369	Germany/NW-RKI-I-192944/2021	2021-07-27	Europe	Germany	MVZ Dr. Eberhard & Partner Dortmund	Robert Koch Institute	?
EPI_ISL_3238378	Germany/NW-RKI-I-192953/2021	2021-07-26	Europe	Germany	MVZ Dr. Eberhard & Partner Dortmund	Robert Koch Institute	?
EPI_ISL_3238382	Germany/NW-RKI-I-192957/2021	2021-07-27	Europe	Germany	MVZ Dr. Eberhard & Partner Dortmund	Robert Koch Institute	?
EPI_ISL_3238384	Germany/NW-RKI-I-192959/2021	2021-07-26	Europe	Germany	MVZ Dr. Eberhard & Partner Dortmund	Robert Koch Institute	?
EPI_ISL_3238390	Germany/NW-RKI-I-192965/2021	2021-07-26	Europe	Germany	MVZ Dr. Eberhard & Partner Dortmund	Robert Koch Institute	?
EPI_ISL_3238398	Germany/NW-RKI-I-192973/2021	2021-07-14	Europe	Germany	Labor Dr. Wisplinghoff - Köln	Robert Koch Institute	?
EPI_ISL_3238399	Germany/NW-RKI-I-192974/2021	2021-07-16	Europe	Germany	Labor Dr. Wisplinghoff - Köln	Robert Koch Institute	?
EPI_ISL_3238400	Germany/NW-RKI-I-192976/2021	2021-07-15	Europe	Germany	Labor Dr. Wisplinghoff - Köln	Robert Koch Institute	?
EPI_ISL_3238401	Germany/NW-RKI-I-192977/2021	2021-07-20	Europe	Germany	Labor Dr. Wisplinghoff - Köln	Robert Koch Institute	?
EPI_ISL_3238402	Germany/NW-RKI-I-192978/2021	2021-07-16	Europe	Germany	Labor Dr. Wisplinghoff - Köln	Robert Koch Institute	?
EPI_ISL_3238403	Germany/NW-RKI-I-192979/2021	2021-07-20	Europe	Germany	Labor Dr. Wisplinghoff - Köln	Robert Koch Institute	?
EPI_ISL_3238404	Germany/NW-RKI-I-192980/2021	2021-07-22	Europe	Germany	Labor Dr. Wisplinghoff - Köln	Robert Koch Institute	?
EPI_ISL_3238405	Germany/NW-RKI-I-192981/2021	2021-07-23	Europe	Germany	Labor Dr. Wisplinghoff - Köln	Robert Koch Institute	?
EPI_ISL_3238406	Germany/NW-RKI-I-192982/2021	2021-07-21	Europe	Germany	Labor Dr. Wisplinghoff - Köln	Robert Koch Institute	?
EPI_ISL_3238407	Germany/NW-RKI-I-192983/2021	2021-07-21	Europe	Germany	Labor Dr. Wisplinghoff - Köln	Robert Koch Institute	?
EPI_ISL_3238408	Germany/NW-RKI-I-192984/2021	2021-07-15	Europe	Germany	Labor Dr. Wisplinghoff - Köln	Robert Koch Institute	?
EPI_ISL_3238430	Germany/NW-RKI-I-193026/2021	2021-07-22	Europe	Germany	MVZ Labor Krone GbR	Robert Koch Institute	?
EPI_ISL_3238433	Germany/NW-RKI-I-193029/2021	2021-07-22	Europe	Germany	MVZ Labor Krone GbR	Robert Koch Institute	?
EPI_ISL_3238451	Germany/NW-RKI-I-193048/2021	2021-07-22	Europe	Germany	MVZ Labor Krone GbR	Robert Koch Institute	?
EPI_ISL_3238539	Germany/NW-RKI-I-193143/2021	2021-05-03	Europe	Germany	LabKom - MVZ Labor Bochum MLB GmbH	Robert Koch Institute	?
EPI_ISL_3238879	Germany/NW-RKI-I-193520/2021	2021-08-02	Europe	Germany	Eurofins MVZ Labor Gelsenkirchen	Robert Koch Institute	?
EPI_ISL_3238880	Germany/NW-RKI-I-193521/2021	2021-08-02	Europe	Germany	Eurofins MVZ Labor Gelsenkirchen	Robert Koch Institute	?
EPI_ISL_3238882	Germany/NW-RKI-I-193523/2021	2021-08-02	Europe	Germany	Eurofins MVZ Labor Gelsenkirchen	Robert Koch Institute	?
EPI_ISL_3238883	Germany/NW-RKI-I-193525/2021	2021-08-02	Europe	Germany	Eurofins MVZ Labor Gelsenkirchen	Robert Koch Institute	?
EPI_ISL_3238886	Germany/NW-RKI-I-193528/2021	2021-08-02	Europe	Germany	Eurofins MVZ Labor Gelsenkirchen	Robert Koch Institute	?
EPI_ISL_3238887	Germany/NW-RKI-I-193530/2021	2021-08-02	Europe	Germany	Eurofins MVZ Labor Gelsenkirchen	Robert Koch Institute	?
EPI_ISL_3238888	Germany/NW-RKI-I-193531/2021	2021-08-02	Europe	Germany	Eurofins MVZ Labor Gelsenkirchen	Robert Koch Institute	?
EPI_ISL_3238889	Germany/NW-RKI-I-193532/2021	2021-08-02	Europe	Germany	Eurofins MVZ Labor Gelsenkirchen	Robert Koch Institute	?
EPI_ISL_3238891	Germany/NW-RKI-I-193534/2021	2021-08-02	Europe	Germany	Eurofins MVZ Labor Gelsenkirchen	Robert Koch Institute	?
EPI_ISL_3238892	Germany/NW-RKI-I-193907/2021	2021-07-27	Europe	Germany	SYNLAB MVZ Leverkusen	Robert Koch Institute	?
EPI_ISL_3238894	Germany/NW-RKI-I-193909/2021	2021-07-27	Europe	Germany	SYNLAB MVZ Leverkusen	Robert Koch Institute	?
EPI_ISL_3238895	Germany/NW-RKI-I-193910/2021	2021-07-27	Europe	Germany	SYNLAB MVZ Leverkusen	Robert Koch Institute	?
EPI_ISL_3238898	Germany/NW-RKI-I-193913/2021	2021-07-27	Europe	Germany	SYNLAB MVZ Leverkusen	Robert Koch Institute	?
EPI_ISL_3238900	Germany/NW-RKI-I-193915/2021	2021-07-27	Europe	Germany	SYNLAB MVZ Leverkusen	Robert Koch Institute	?
EPI_ISL_3238905	Germany/NW-RKI-I-193920/2021	2021-07-27	Europe	Germany	SYNLAB MVZ Leverkusen	Robert Koch Institute	?
EPI_ISL_3238906	Germany/NW-RKI-I-193921/2021	2021-07-27	Europe	Germany	SYNLAB MVZ Leverkusen	Robert Koch Institute	?
EPI_ISL_3238908	Germany/NW-RKI-I-193923/2021	2021-07-27	Europe	Germany	SYNLAB MVZ Leverkusen	Robert Koch Institute	?
EPI_ISL_3238909	Germany/NW-RKI-I-193924/2021	2021-07-27	Europe	Germany	SYNLAB MVZ Leverkusen	Robert Koch Institute	?
EPI_ISL_3238911	Germany/NW-RKI-I-193926/2021	2021-07-27	Europe	Germany	SYNLAB MVZ Leverkusen	Robert Koch Institute	?
EPI_ISL_3238912	Germany/NW-RKI-I-193927/2021	2021-07-27	Europe	Germany	SYNLAB MVZ Leverkusen	Robert Koch Institute	?
EPI_ISL_3238913	Germany/NW-RKI-I-193928/2021	2021-07-27	Europe	Germany	SYNLAB MVZ Leverkusen	Robert Koch Institute	?
EPI_ISL_3238915	Germany/NW-RKI-I-193931/2021	2021-07-27	Europe	Germany	SYNLAB MVZ Leverkusen	Robert Koch Institute	?
EPI_ISL_3238917	Germany/NW-RKI-I-193933/2021	2021-07-27	Europe	Germany	SYNLAB MVZ Leverkusen	Robert Koch Institute	?
EPI_ISL_3238919	Germany/NW-RKI-I-193935/2021	2021-07-27	Europe	Germany	SYNLAB MVZ Leverkusen	Robert Koch Institute	?
EPI_ISL_3238921	Germany/NW-RKI-I-193937/2021	2021-07-27	Europe	Germany	SYNLAB MVZ Leverkusen	Robert Koch Institute	?
EPI_ISL_3238923	Germany/NW-RKI-I-193939/2021	2021-07-27	Europe	Germany	SYNLAB MVZ Leverkusen	Robert Koch Institute	?
EPI_ISL_3238925	Germany/NW-RKI-I-193941/2021	2021-07-27	Europe	Germany	SYNLAB MVZ Leverkusen	Robert Koch Institute	?
EPI_ISL_3238928	Germany/NW-RKI-I-193944/2021	2021-07-27	Europe	Germany	SYNLAB MVZ Leverkusen	Robert Koch Institute	?
EPI_ISL_3238929	Germany/NW-RKI-I-193945/2021	2021-07-27	Europe	Germany	SYNLAB MVZ Leverkusen	Robert Koch Institute	?
EPI_ISL_3238936	Germany/NW-RKI-I-193953/2021	2021-07-27	Europe	Germany	SYNLAB MVZ Leverkusen	Robert Koch Institute	?
EPI_ISL_3238939	Germany/NW-RKI-I-193956/2021	2021-07-27	Europe	Germany	SYNLAB MVZ Leverkusen	Robert Koch Institute	?
EPI_ISL_3238940	Germany/NW-RKI-I-193957/2021	2021-07-27	Europe	Germany	SYNLAB MVZ Leverkusen	Robert Koch Institute	?
EPI_ISL_3238943	Germany/NW-RKI-I-193960/2021	2021-07-27	Europe	Germany	SYNLAB MVZ Leverkusen	Robert Koch Institute	?
EPI_ISL_3238944	Germany/NW-RKI-I-193961/2021	2021-07-27	Europe	Germany	SYNLAB MVZ Leverkusen	Robert Koch Institute	?
EPI_ISL_3238947	Germany/NW-RKI-I-193964/2021	2021-07-27	Europe	Germany	SYNLAB MVZ Leverkusen	Robert Koch Institute	?
EPI_ISL_3238948	Germany/NW-RKI-I-193965/2021	2021-07-27	Europe	Germany	SYNLAB MVZ Leverkusen	Robert Koch Institute	?
EPI_ISL_3238950	Germany/NW-RKI-I-193967/2021	2021-07-27	Europe	Germany	SYNLAB MVZ Leverkusen	Robert Koch Institute	?
EPI_ISL_3238956	Germany/NW-RKI-I-193973/2021	2021-07-27	Europe	Germany	SYNLAB MVZ Leverkusen	Robert Koch Institute	?
EPI_ISL_3238957	Germany/NW-RKI-I-193975/2021	2021-07-27	Europe	Germany	SYNLAB MVZ Leverkusen	Robert Koch Institute	?
EPI_ISL_3238958	Germany/NW-RKI-I-193976/2021	2021-07-27	Europe	Germany	SYNLAB MVZ Leverkusen	Robert Koch Institute	?
EPI_ISL_3238960	Germany/NW-RKI-I-193980/2021	2021-07-27	Europe	Germany	SYNLAB MVZ Leverkusen	Robert Koch Institute	?
EPI_ISL_3238963	Germany/NW-RKI-I-193983/2021	2021-07-27	Europe	Germany	SYNLAB MVZ Leverkusen	Robert Koch Institute	?
EPI_ISL_3238965	Germany/NW-RKI-I-193985/2021	2021-07-27	Europe	Germany	SYNLAB MVZ Leverkusen	Robert Koch Institute	?
EPI_ISL_3238967	Germany/NW-RKI-I-193987/2021	2021-07-27	Europe	Germany	SYNLAB MVZ Leverkusen	Robert Koch Institute	?
EPI_ISL_3238968	Germany/NW-RKI-I-193988/2021	2021-07-27	Europe	Germany	SYNLAB MVZ Leverkusen	Robert Koch Institute	?
EPI_ISL_3238969	Germany/NW-RKI-I-193989/2021	2021-07-27	Europe	Germany	SYNLAB MVZ Leverkusen	Robert Koch Institute	?
EPI_ISL_3238970	Germany/NW-RKI-I-193990/2021	2021-07-27	Europe	Germany	SYNLAB MVZ Leverkusen	Robert Koch Institute	?
EPI_ISL_3238971	Germany/NW-RKI-I-193991/2021	2021-07-27	Europe	Germany	SYNLAB MVZ Leverkusen	Robert Koch Institute	?
EPI_ISL_3238975	Germany/NW-RKI-I-193995/2021	2021-07-27	Europe	Germany	SYNLAB MVZ Leverkusen	Robert Koch Institute	?
EPI_ISL_3238978	Germany/NW-RKI-I-193998/2021	2021-07-27	Europe	Germany	SYNLAB MVZ Leverkusen	Robert Koch Institute	?
EPI_ISL_3238980	Germany/NW-RKI-I-194000/2021	2021-07-27	Europe	Germany	SYNLAB MVZ Leverkusen	Robert Koch Institute	?
EPI_ISL_3238981	Germany/NW-RKI-I-194001/2021	2021-07-27	Europe	Germany	SYNLAB MVZ Leverkusen	Robert Koch Institute	?
EPI_ISL_3238989	Germany/NW-RKI-I-194010/2021	2021-07-27	Europe	Germany	SYNLAB MVZ Leverkusen	Robert Koch Institute	?
EPI_ISL_3238992	Germany/NW-RKI-I-194014/2021	2021-07-27	Europe	Germany	SYNLAB MVZ Leverkusen	Robert Koch Institute	?
EPI_ISL_3238996	Germany/NW-RKI-I-194018/2021	2021-07-27	Europe	Germany	SYNLAB MVZ Leverkusen	Robert Koch Institute	?
EPI_ISL_3238997	Germany/NW-RKI-I-194019/2021	2021-07-27	Europe	Germany	SYNLAB MVZ Leverkusen	Robert Koch Institute	?
EPI_ISL_3238998	Germany/NW-RKI-I-194020/2021	2021-07-27	Europe	Germany	SYNLAB MVZ Leverkusen	Robert Koch Institute	?
EPI_ISL_3239000	Germany/NW-RKI-I-194022/2021	2021-07-27	Europe	Germany	SYNLAB MVZ Leverkusen	Robert Koch Institute	?
EPI_ISL_3239003	Germany/NW-RKI-I-194026/2021	2021-07-27	Europe	Germany	SYNLAB MVZ Leverkusen	Robert Koch Institute	?
EPI_ISL_3239006	Germany/NW-RKI-I-194029/2021	2021-07-27	Europe	Germany	SYNLAB MVZ Leverkusen	Robert Koch Institute	?
EPI_ISL_3239014	Germany/NW-RKI-I-194037/2021	2021-07-27	Europe	Germany	SYNLAB MVZ Leverkusen	Robert Koch Institute	?
EPI_ISL_3239016	Germany/NW-RKI-I-194039/2021	2021-07-27	Europe	Germany	SYNLAB MVZ Leverkusen	Robert Koch Institute	?
EPI_ISL_3239018	Germany/NW-RKI-I-194041/2021	2021-07-27	Europe	Germany	SYNLAB MVZ Leverkusen	Robert Koch Institute	?
EPI_ISL_3239019	Germany/NW-RKI-I-194042/2021	2021-07-27	Europe	Germany	SYNLAB MVZ Leverkusen	Robert Koch Institute	?
EPI_ISL_3239020	Germany/NW-RKI-I-194043/2021	2021-07-27	Europe	Germany	SYNLAB MVZ Leverkusen	Robert Koch Institute	?
EPI_ISL_3239022	Germany/NW-RKI-I-194046/2021	2021-07-27	Europe	Germany	SYNLAB MVZ Leverkusen	Robert Koch Institute	?
EPI_ISL_3239023	Germany/NW-RKI-I-194047/2021	2021-07-27	Europe	Germany	SYNLAB MVZ Leverkusen	Robert Koch Institute	?
EPI_ISL_3239025	Germany/NW-RKI-I-194049/2021	2021-07-27	Europe	Germany	SYNLAB MVZ Leverkusen	Robert Koch Institute	?
EPI_ISL_3239027	Germany/NW-RKI-I-194051/2021	2021-07-27	Europe	Germany	SYNLAB MVZ Leverkusen	Robert Koch Institute	?
EPI_ISL_3239028	Germany/NW-RKI-I-194052/2021	2021-07-27	Europe	Germany	SYNLAB MVZ Leverkusen	Robert Koch Institute	?
EPI_ISL_3239033	Germany/NW-RKI-I-194057/2021	2021-07-27	Europe	Germany	SYNLAB MVZ Leverkusen	Robert Koch Institute	?
EPI_ISL_3239034	Germany/NW-RKI-I-194058/2021	2021-07-27	Europe	Germany	SYNLAB MVZ Leverkusen	Robert Koch Institute	?
EPI_ISL_3239040	Germany/NW-RKI-I-194064/2021	2021-07-27	Europe	Germany	SYNLAB MVZ Leverkusen	Robert Koch Institute	?
EPI_ISL_3239043	Germany/NW-RKI-I-194067/2021	2021-07-27	Europe	Germany	SYNLAB MVZ Leverkusen	Robert Koch Institute	?
EPI_ISL_3239047	Germany/NW-RKI-I-194071/2021	2021-07-27	Europe	Germany	SYNLAB MVZ Leverkusen	Robert Koch Institute	?
EPI_ISL_3239062	Germany/NW-RKI-I-194087/2021	2021-07-27	Europe	Germany	SYNLAB MVZ Leverkusen	Robert Koch Institute	?
EPI_ISL_3239064	Germany/NW-RKI-I-194089/2021	2021-07-27	Europe	Germany	SYNLAB MVZ Leverkusen	Robert Koch Institute	?
EPI_ISL_3239066	Germany/NW-RKI-I-194091/2021	2021-07-27	Europe	Germany	SYNLAB MVZ Leverkusen	Robert Koch Institute	?
EPI_ISL_3239068	Germany/NW-RKI-I-194093/2021	2021-07-27	Europe	Germany	SYNLAB MVZ Leverkusen	Robert Koch Institute	?
EPI_ISL_3239070	Germany/NW-RKI-I-194095/2021	2021-07-27	Europe	Germany	SYNLAB MVZ Leverkusen	Robert Koch Institute	?
EPI_ISL_3239080	Germany/NW-RKI-I-194105/2021	2021-07-27	Europe	Germany	SYNLAB MVZ Leverkusen	Robert Koch Institute	?
EPI_ISL_3239081	Germany/NW-RKI-I-194106/2021	2021-07-27	Europe	Germany	SYNLAB MVZ Leverkusen	Robert Koch Institute	?
EPI_ISL_3239086	Germany/NW-RKI-I-194111/2021	2021-07-27	Europe	Germany	SYNLAB MVZ Leverkusen	Robert Koch Institute	?
EPI_ISL_3239087	Germany/NW-RKI-I-194112/2021	2021-07-27	Europe	Germany	SYNLAB MVZ Leverkusen	Robert Koch Institute	?
EPI_ISL_3239090	Germany/NW-RKI-I-194115/2021	2021-07-27	Europe	Germany	SYNLAB MVZ Leverkusen	Robert Koch Institute	?
EPI_ISL_3239091	Germany/NW-RKI-I-194116/2021	2021-07-27	Europe	Germany	SYNLAB MVZ Leverkusen	Robert Koch Institute	?
EPI_ISL_3239095	Germany/NW-RKI-I-194120/2021	2021-07-27	Europe	Germany	SYNLAB MVZ Leverkusen	Robert Koch Institute	?
EPI_ISL_3239098	Germany/NW-RKI-I-194123/2021	2021-07-27	Europe	Germany	SYNLAB MVZ Leverkusen	Robert Koch Institute	?
EPI_ISL_3239100	Germany/NW-RKI-I-194125/2021	2021-07-27	Europe	Germany	SYNLAB MVZ Leverkusen	Robert Koch Institute	?
EPI_ISL_3239104	Germany/NW-RKI-I-194129/2021	2021-07-27	Europe	Germany	SYNLAB MVZ Leverkusen	Robert Koch Institute	?
EPI_ISL_3239105	Germany/NW-RKI-I-194130/2021	2021-07-27	Europe	Germany	SYNLAB MVZ Leverkusen	Robert Koch Institute	?
EPI_ISL_3239106	Germany/NW-RKI-I-194131/2021	2021-07-27	Europe	Germany	SYNLAB MVZ Leverkusen	Robert Koch Institute	?
EPI_ISL_3239111	Germany/NW-RKI-I-194136/2021	2021-07-27	Europe	Germany	SYNLAB MVZ Leverkusen	Robert Koch Institute	?
EPI_ISL_3239116	Germany/NW-RKI-I-194141/2021	2021-07-27	Europe	Germany	SYNLAB MVZ Leverkusen	Robert Koch Institute	?
EPI_ISL_3239118	Germany/NW-RKI-I-194143/2021	2021-07-27	Europe	Germany	SYNLAB MVZ Leverkusen	Robert Koch Institute	?
EPI_ISL_3239119	Germany/NW-RKI-I-194145/2021	2021-07-27	Europe	Germany	SYNLAB MVZ Leverkusen	Robert Koch Institute	?
EPI_ISL_3239122	Germany/NW-RKI-I-194148/2021	2021-07-27	Europe	Germany	SYNLAB MVZ Leverkusen	Robert Koch Institute	?
EPI_ISL_3239123	Germany/NW-RKI-I-194149/2021	2021-07-27	Europe	Germany	SYNLAB MVZ Leverkusen	Robert Koch Institute	?
EPI_ISL_3239127	Germany/NW-RKI-I-194154/2021	2021-07-27	Europe	Germany	SYNLAB MVZ Leverkusen	Robert Koch Institute	?
EPI_ISL_3239132	Germany/NW-RKI-I-194159/2021	2021-07-27	Europe	Germany	SYNLAB MVZ Leverkusen	Robert Koch Institute	?
EPI_ISL_3239134	Germany/NW-RKI-I-194161/2021	2021-07-27	Europe	Germany	SYNLAB MVZ Leverkusen	Robert Koch Institute	?
EPI_ISL_3239137	Germany/NW-RKI-I-194164/2021	2021-07-27	Europe	Germany	SYNLAB MVZ Leverkusen	Robert Koch Institute	?
EPI_ISL_3239197	Germany/NW-RKI-I-194228/2021	2021-07-14	Europe	Germany	Clemenshospital - Alexianer Clemenshospital Münster	Robert Koch Institute	?
EPI_ISL_3239199	Germany/NW-RKI-I-194230/2021	2021-07-22	Europe	Germany	Clemenshospital - Alexianer Clemenshospital Münster	Robert Koch Institute	?
EPI_ISL_3239204	Germany/NW-RKI-I-194235/2021	2021-07-24	Europe	Germany	Clemenshospital - Alexianer Clemenshospital Münster	Robert Koch Institute	?
EPI_ISL_3239206	Germany/NW-RKI-I-194237/2021	2021-07-24	Europe	Germany	Clemenshospital - Alexianer Clemenshospital Münster	Robert Koch Institute	?
EPI_ISL_3239207	Germany/NW-RKI-I-194238/2021	2021-07-14	Europe	Germany	Clemenshospital - Alexianer Clemenshospital Münster	Robert Koch Institute	?
EPI_ISL_3239209	Germany/NW-RKI-I-194240/2021	2021-07-27	Europe	Germany	Clemenshospital - Alexianer Clemenshospital Münster	Robert Koch Institute	?
EPI_ISL_3239233	Germany/NW-RKI-I-194269/2021	2021-06-25	Europe	Germany	MVZ Labor Dr. Quade & Kollegen GmbH	Robert Koch Institute	?
EPI_ISL_3239234	Germany/NW-RKI-I-194270/2021	2021-06-28	Europe	Germany	MVZ Labor Dr. Quade & Kollegen GmbH	Robert Koch Institute	?
EPI_ISL_3239235	Germany/NW-RKI-I-194271/2021	2021-06-25	Europe	Germany	MVZ Labor Dr. Quade & Kollegen GmbH	Robert Koch Institute	?
EPI_ISL_3239238	Germany/NW-RKI-I-194274/2021	2021-07-13	Europe	Germany	MVZ Labor Dr. Quade & Kollegen GmbH	Robert Koch Institute	?
EPI_ISL_3239251	Germany/NW-RKI-I-194287/2021	2021-06-29	Europe	Germany	MVZ Labor Dr. Quade & Kollegen GmbH	Robert Koch Institute	?
EPI_ISL_3239253	Germany/NW-RKI-I-194289/2021	2021-07-19	Europe	Germany	MVZ Labor Dr. Quade & Kollegen GmbH	Robert Koch Institute	?
EPI_ISL_3239257	Germany/NW-RKI-I-194294/2021	2021-07-19	Europe	Germany	MVZ Labor Dr. Quade & Kollegen GmbH	Robert Koch Institute	?
EPI_ISL_3239287	Germany/NW-RKI-I-194324/2021	2021-07-30	Europe	Germany	SYNLAB MVZ Leverkusen	Robert Koch Institute	?
EPI_ISL_3239292	Germany/NW-RKI-I-194330/2021	2021-07-30	Europe	Germany	SYNLAB MVZ Leverkusen	Robert Koch Institute	?
EPI_ISL_3239296	Germany/NW-RKI-I-194334/2021	2021-07-29	Europe	Germany	SYNLAB MVZ Leverkusen	Robert Koch Institute	?
EPI_ISL_3239303	Germany/NW-RKI-I-194341/2021	2021-07-30	Europe	Germany	SYNLAB MVZ Leverkusen	Robert Koch Institute	?
EPI_ISL_3239307	Germany/NW-RKI-I-194345/2021	2021-07-29	Europe	Germany	SYNLAB MVZ Leverkusen	Robert Koch Institute	?
EPI_ISL_3239308	Germany/NW-RKI-I-194346/2021	2021-07-30	Europe	Germany	SYNLAB MVZ Leverkusen	Robert Koch Institute	?
EPI_ISL_3239310	Germany/NW-RKI-I-194348/2021	2021-07-29	Europe	Germany	SYNLAB MVZ Leverkusen	Robert Koch Institute	?
EPI_ISL_3239322	Germany/NW-RKI-I-194360/2021	2021-07-30	Europe	Germany	SYNLAB MVZ Leverkusen	Robert Koch Institute	?
EPI_ISL_3239323	Germany/NW-RKI-I-194361/2021	2021-07-30	Europe	Germany	SYNLAB MVZ Leverkusen	Robert Koch Institute	?
EPI_ISL_3239325	Germany/NW-RKI-I-194363/2021	2021-07-30	Europe	Germany	SYNLAB MVZ Leverkusen	Robert Koch Institute	?
EPI_ISL_3239326	Germany/NW-RKI-I-194364/2021	2021-07-30	Europe	Germany	SYNLAB MVZ Leverkusen	Robert Koch Institute	?
EPI_ISL_3239329	Germany/NW-RKI-I-194368/2021	2021-07-29	Europe	Germany	SYNLAB MVZ Leverkusen	Robert Koch Institute	?
EPI_ISL_3239330	Germany/NW-RKI-I-194369/2021	2021-07-29	Europe	Germany	SYNLAB MVZ Leverkusen	Robert Koch Institute	?
EPI_ISL_3239332	Germany/NW-RKI-I-194371/2021	2021-07-30	Europe	Germany	SYNLAB MVZ Leverkusen	Robert Koch Institute	?
EPI_ISL_3239335	Germany/NW-RKI-I-194374/2021	2021-07-30	Europe	Germany	SYNLAB MVZ Leverkusen	Robert Koch Institute	?
EPI_ISL_3239336	Germany/NW-RKI-I-194375/2021	2021-07-29	Europe	Germany	SYNLAB MVZ Leverkusen	Robert Koch Institute	?
EPI_ISL_3239337	Germany/NW-RKI-I-194376/2021	2021-07-30	Europe	Germany	SYNLAB MVZ Leverkusen	Robert Koch Institute	?
EPI_ISL_3239339	Germany/NW-RKI-I-194378/2021	2021-07-30	Europe	Germany	SYNLAB MVZ Leverkusen	Robert Koch Institute	?
EPI_ISL_3239343	Germany/NW-RKI-I-194382/2021	2021-07-30	Europe	Germany	SYNLAB MVZ Leverkusen	Robert Koch Institute	?
EPI_ISL_3239348	Germany/NW-RKI-I-194387/2021	2021-07-30	Europe	Germany	SYNLAB MVZ Leverkusen	Robert Koch Institute	?
EPI_ISL_3239349	Germany/NW-RKI-I-194388/2021	2021-07-30	Europe	Germany	SYNLAB MVZ Leverkusen	Robert Koch Institute	?
EPI_ISL_3239353	Germany/NW-RKI-I-194392/2021	2021-07-30	Europe	Germany	SYNLAB MVZ Leverkusen	Robert Koch Institute	?
EPI_ISL_3239354	Germany/NW-RKI-I-194393/2021	2021-07-30	Europe	Germany	SYNLAB MVZ Leverkusen	Robert Koch Institute	?
EPI_ISL_3239356	Germany/NW-RKI-I-194395/2021	2021-07-30	Europe	Germany	SYNLAB MVZ Leverkusen	Robert Koch Institute	?
EPI_ISL_3239362	Germany/NW-RKI-I-194401/2021	2021-07-30	Europe	Germany	SYNLAB MVZ Leverkusen	Robert Koch Institute	?
EPI_ISL_3239363	Germany/NW-RKI-I-194402/2021	2021-07-30	Europe	Germany	SYNLAB MVZ Leverkusen	Robert Koch Institute	?
EPI_ISL_3239364	Germany/NW-RKI-I-194403/2021	2021-07-30	Europe	Germany	SYNLAB MVZ Leverkusen	Robert Koch Institute	?
EPI_ISL_3239371	Germany/NW-RKI-I-194410/2021	2021-07-30	Europe	Germany	SYNLAB MVZ Leverkusen	Robert Koch Institute	?
EPI_ISL_3239372	Germany/NW-RKI-I-194411/2021	2021-07-30	Europe	Germany	SYNLAB MVZ Leverkusen	Robert Koch Institute	?
EPI_ISL_3239373	Germany/NW-RKI-I-194412/2021	2021-07-29	Europe	Germany	SYNLAB MVZ Leverkusen	Robert Koch Institute	?
EPI_ISL_3239374	Germany/NW-RKI-I-194413/2021	2021-07-29	Europe	Germany	SYNLAB MVZ Leverkusen	Robert Koch Institute	?
EPI_ISL_3239376	Germany/NW-RKI-I-194415/2021	2021-07-30	Europe	Germany	SYNLAB MVZ Leverkusen	Robert Koch Institute	?
EPI_ISL_3239378	Germany/NW-RKI-I-194417/2021	2021-07-29	Europe	Germany	SYNLAB MVZ Leverkusen	Robert Koch Institute	?
EPI_ISL_3239383	Germany/NW-RKI-I-194422/2021	2021-07-30	Europe	Germany	SYNLAB MVZ Leverkusen	Robert Koch Institute	?
EPI_ISL_3239386	Germany/NW-RKI-I-194425/2021	2021-07-30	Europe	Germany	SYNLAB MVZ Leverkusen	Robert Koch Institute	?
EPI_ISL_3239393	Germany/NW-RKI-I-194432/2021	2021-07-30	Europe	Germany	SYNLAB MVZ Leverkusen	Robert Koch Institute	?
EPI_ISL_3239394	Germany/NW-RKI-I-194433/2021	2021-07-30	Europe	Germany	SYNLAB MVZ Leverkusen	Robert Koch Institute	?
EPI_ISL_3239405	Germany/NW-RKI-I-194445/2021	2021-07-30	Europe	Germany	SYNLAB MVZ Leverkusen	Robert Koch Institute	?
EPI_ISL_3239406	Germany/NW-RKI-I-194446/2021	2021-07-30	Europe	Germany	SYNLAB MVZ Leverkusen	Robert Koch Institute	?
EPI_ISL_3239412	Germany/NW-RKI-I-194452/2021	2021-07-30	Europe	Germany	SYNLAB MVZ Leverkusen	Robert Koch Institute	?
EPI_ISL_3239415	Germany/NW-RKI-I-194455/2021	2021-07-30	Europe	Germany	SYNLAB MVZ Leverkusen	Robert Koch Institute	?
EPI_ISL_3239416	Germany/NW-RKI-I-194456/2021	2021-07-29	Europe	Germany	SYNLAB MVZ Leverkusen	Robert Koch Institute	?
EPI_ISL_3239417	Germany/NW-RKI-I-194457/2021	2021-07-29	Europe	Germany	SYNLAB MVZ Leverkusen	Robert Koch Institute	?
EPI_ISL_3239420	Germany/NW-RKI-I-194460/2021	2021-07-30	Europe	Germany	SYNLAB MVZ Leverkusen	Robert Koch Institute	?
EPI_ISL_3239424	Germany/NW-RKI-I-194464/2021	2021-07-30	Europe	Germany	SYNLAB MVZ Leverkusen	Robert Koch Institute	?
EPI_ISL_3239427	Germany/NW-RKI-I-194467/2021	2021-07-30	Europe	Germany	SYNLAB MVZ Leverkusen	Robert Koch Institute	?
EPI_ISL_3239428	Germany/NW-RKI-I-194468/2021	2021-07-30	Europe	Germany	SYNLAB MVZ Leverkusen	Robert Koch Institute	?
EPI_ISL_3239435	Germany/NW-RKI-I-194475/2021	2021-07-29	Europe	Germany	SYNLAB MVZ Leverkusen	Robert Koch Institute	?
EPI_ISL_3239442	Germany/NW-RKI-I-194482/2021	2021-07-30	Europe	Germany	SYNLAB MVZ Leverkusen	Robert Koch Institute	?
EPI_ISL_3239443	Germany/NW-RKI-I-194483/2021	2021-07-30	Europe	Germany	SYNLAB MVZ Leverkusen	Robert Koch Institute	?
EPI_ISL_3239445	Germany/NW-RKI-I-194485/2021	2021-07-30	Europe	Germany	SYNLAB MVZ Leverkusen	Robert Koch Institute	?
EPI_ISL_3239451	Germany/NW-RKI-I-194491/2021	2021-07-29	Europe	Germany	SYNLAB MVZ Leverkusen	Robert Koch Institute	?
EPI_ISL_3239456	Germany/NW-RKI-I-194497/2021	2021-07-30	Europe	Germany	SYNLAB MVZ Leverkusen	Robert Koch Institute	?
EPI_ISL_3239457	Germany/NW-RKI-I-194498/2021	2021-07-30	Europe	Germany	SYNLAB MVZ Leverkusen	Robert Koch Institute	?
EPI_ISL_3239458	Germany/NW-RKI-I-194499/2021	2021-07-30	Europe	Germany	SYNLAB MVZ Leverkusen	Robert Koch Institute	?
EPI_ISL_3239465	Germany/NW-RKI-I-194506/2021	2021-07-29	Europe	Germany	SYNLAB MVZ Leverkusen	Robert Koch Institute	?
EPI_ISL_3239467	Germany/NW-RKI-I-194509/2021	2021-07-29	Europe	Germany	SYNLAB MVZ Leverkusen	Robert Koch Institute	?
EPI_ISL_3239468	Germany/NW-RKI-I-194510/2021	2021-07-29	Europe	Germany	SYNLAB MVZ Leverkusen	Robert Koch Institute	?
EPI_ISL_3239469	Germany/NW-RKI-I-194512/2021	2021-07-29	Europe	Germany	SYNLAB MVZ Leverkusen	Robert Koch Institute	?
EPI_ISL_3239471	Germany/NW-RKI-I-194515/2021	2021-07-30	Europe	Germany	SYNLAB MVZ Leverkusen	Robert Koch Institute	?
EPI_ISL_3239476	Germany/NW-RKI-I-194521/2021	2021-07-30	Europe	Germany	SYNLAB MVZ Leverkusen	Robert Koch Institute	?
EPI_ISL_3239480	Germany/NW-RKI-I-194525/2021	2021-07-30	Europe	Germany	SYNLAB MVZ Leverkusen	Robert Koch Institute	?
EPI_ISL_3239482	Germany/NW-RKI-I-194527/2021	2021-07-30	Europe	Germany	SYNLAB MVZ Leverkusen	Robert Koch Institute	?
EPI_ISL_3239485	Germany/NW-RKI-I-194530/2021	2021-07-30	Europe	Germany	SYNLAB MVZ Leverkusen	Robert Koch Institute	?
EPI_ISL_3239493	Germany/NW-RKI-I-194538/2021	2021-07-30	Europe	Germany	SYNLAB MVZ Leverkusen	Robert Koch Institute	?
EPI_ISL_3239494	Germany/NW-RKI-I-194539/2021	2021-07-30	Europe	Germany	SYNLAB MVZ Leverkusen	Robert Koch Institute	?
EPI_ISL_3239496	Germany/NW-RKI-I-194541/2021	2021-07-29	Europe	Germany	SYNLAB MVZ Leverkusen	Robert Koch Institute	?
EPI_ISL_3239500	Germany/NW-RKI-I-194545/2021	2021-07-30	Europe	Germany	SYNLAB MVZ Leverkusen	Robert Koch Institute	?
EPI_ISL_3239504	Germany/NW-RKI-I-194549/2021	2021-07-30	Europe	Germany	SYNLAB MVZ Leverkusen	Robert Koch Institute	?
EPI_ISL_3239506	Germany/NW-RKI-I-194551/2021	2021-07-30	Europe	Germany	SYNLAB MVZ Leverkusen	Robert Koch Institute	?
EPI_ISL_3239511	Germany/NW-RKI-I-194556/2021	2021-07-30	Europe	Germany	SYNLAB MVZ Leverkusen	Robert Koch Institute	?
EPI_ISL_3239517	Germany/NW-RKI-I-194562/2021	2021-07-30	Europe	Germany	SYNLAB MVZ Leverkusen	Robert Koch Institute	?
EPI_ISL_3239522	Germany/NW-RKI-I-194567/2021	2021-07-30	Europe	Germany	SYNLAB MVZ Leverkusen	Robert Koch Institute	?
EPI_ISL_3239524	Germany/NW-RKI-I-194570/2021	2021-07-29	Europe	Germany	SYNLAB MVZ Leverkusen	Robert Koch Institute	?
EPI_ISL_3239527	Germany/NW-RKI-I-194573/2021	2021-07-30	Europe	Germany	SYNLAB MVZ Leverkusen	Robert Koch Institute	?
EPI_ISL_3239529	Germany/NW-RKI-I-194575/2021	2021-07-29	Europe	Germany	SYNLAB MVZ Leverkusen	Robert Koch Institute	?
EPI_ISL_3239532	Germany/NW-RKI-I-194578/2021	2021-07-29	Europe	Germany	SYNLAB MVZ Leverkusen	Robert Koch Institute	?
EPI_ISL_3239538	Germany/NW-RKI-I-194584/2021	2021-07-30	Europe	Germany	SYNLAB MVZ Leverkusen	Robert Koch Institute	?
EPI_ISL_3239540	Germany/NW-RKI-I-194586/2021	2021-07-30	Europe	Germany	SYNLAB MVZ Leverkusen	Robert Koch Institute	?
EPI_ISL_3239543	Germany/NW-RKI-I-194589/2021	2021-07-30	Europe	Germany	SYNLAB MVZ Leverkusen	Robert Koch Institute	?
EPI_ISL_3239546	Germany/NW-RKI-I-194592/2021	2021-07-30	Europe	Germany	SYNLAB MVZ Leverkusen	Robert Koch Institute	?
EPI_ISL_3239551	Germany/NW-RKI-I-194598/2021	2021-07-29	Europe	Germany	SYNLAB MVZ Leverkusen	Robert Koch Institute	?
EPI_ISL_3239554	Germany/NW-RKI-I-194601/2021	2021-07-29	Europe	Germany	SYNLAB MVZ Leverkusen	Robert Koch Institute	?
EPI_ISL_3239556	Germany/NW-RKI-I-194603/2021	2021-07-30	Europe	Germany	SYNLAB MVZ Leverkusen	Robert Koch Institute	?
EPI_ISL_3239571	Germany/NW-RKI-I-194618/2021	2021-07-30	Europe	Germany	SYNLAB MVZ Leverkusen	Robert Koch Institute	?
EPI_ISL_3239572	Germany/NW-RKI-I-194619/2021	2021-07-30	Europe	Germany	SYNLAB MVZ Leverkusen	Robert Koch Institute	?
EPI_ISL_3239573	Germany/NW-RKI-I-194620/2021	2021-07-30	Europe	Germany	SYNLAB MVZ Leverkusen	Robert Koch Institute	?
EPI_ISL_3239575	Germany/NW-RKI-I-194622/2021	2021-07-30	Europe	Germany	SYNLAB MVZ Leverkusen	Robert Koch Institute	?
EPI_ISL_3239576	Germany/NW-RKI-I-194623/2021	2021-07-29	Europe	Germany	SYNLAB MVZ Leverkusen	Robert Koch Institute	?
EPI_ISL_3239580	Germany/NW-RKI-I-194627/2021	2021-07-29	Europe	Germany	SYNLAB MVZ Leverkusen	Robert Koch Institute	?
EPI_ISL_3239581	Germany/NW-RKI-I-194628/2021	2021-07-29	Europe	Germany	SYNLAB MVZ Leverkusen	Robert Koch Institute	?
EPI_ISL_3239583	Germany/NW-RKI-I-194630/2021	2021-07-30	Europe	Germany	SYNLAB MVZ Leverkusen	Robert Koch Institute	?
EPI_ISL_3239584	Germany/NW-RKI-I-194631/2021	2021-07-29	Europe	Germany	SYNLAB MVZ Leverkusen	Robert Koch Institute	?
EPI_ISL_3239587	Germany/NW-RKI-I-194634/2021	2021-07-30	Europe	Germany	SYNLAB MVZ Leverkusen	Robert Koch Institute	?
EPI_ISL_3239589	Germany/NW-RKI-I-194636/2021	2021-07-29	Europe	Germany	SYNLAB MVZ Leverkusen	Robert Koch Institute	?
EPI_ISL_3239592	Germany/NW-RKI-I-194639/2021	2021-07-30	Europe	Germany	SYNLAB MVZ Leverkusen	Robert Koch Institute	?
EPI_ISL_3239594	Germany/NW-RKI-I-194642/2021	2021-07-30	Europe	Germany	SYNLAB MVZ Leverkusen	Robert Koch Institute	?
EPI_ISL_3239595	Germany/NW-RKI-I-194643/2021	2021-07-29	Europe	Germany	SYNLAB MVZ Leverkusen	Robert Koch Institute	?
EPI_ISL_3239732	Germany/NW-RKI-I-194795/2021	2021-07-26	Europe	Germany	Limbach - MVZ Labor Eveld & Kollegen Essen	Robert Koch Institute	?
EPI_ISL_3239734	Germany/NW-RKI-I-194797/2021	2021-07-27	Europe	Germany	Limbach - MVZ Labor Eveld & Kollegen Essen	Robert Koch Institute	?
EPI_ISL_3239736	Germany/NW-RKI-I-194799/2021	2021-07-27	Europe	Germany	Limbach - MVZ Labor Eveld & Kollegen Essen	Robert Koch Institute	?
EPI_ISL_3239747	Germany/NW-RKI-I-194813/2021	2021-07-28	Europe	Germany	Labor Mönchengladbach MVZ Dr. Stein + Kollegen GbR	Robert Koch Institute	?
EPI_ISL_3239748	Germany/NW-RKI-I-194814/2021	2021-07-28	Europe	Germany	Labor Mönchengladbach MVZ Dr. Stein + Kollegen GbR	Robert Koch Institute	?
EPI_ISL_3239751	Germany/NW-RKI-I-194817/2021	2021-07-28	Europe	Germany	Labor Mönchengladbach MVZ Dr. Stein + Kollegen GbR	Robert Koch Institute	?
EPI_ISL_3239756	Germany/NW-RKI-I-194822/2021	2021-07-29	Europe	Germany	Labor Mönchengladbach MVZ Dr. Stein + Kollegen GbR	Robert Koch Institute	?
EPI_ISL_3239757	Germany/NW-RKI-I-194823/2021	2021-07-29	Europe	Germany	Labor Mönchengladbach MVZ Dr. Stein + Kollegen GbR	Robert Koch Institute	?
EPI_ISL_3239759	Germany/NW-RKI-I-194825/2021	2021-07-28	Europe	Germany	Labor Mönchengladbach MVZ Dr. Stein + Kollegen GbR	Robert Koch Institute	?
EPI_ISL_3239762	Germany/NW-RKI-I-194828/2021	2021-07-28	Europe	Germany	Labor Mönchengladbach MVZ Dr. Stein + Kollegen GbR	Robert Koch Institute	?
EPI_ISL_3239763	Germany/NW-RKI-I-194829/2021	2021-07-28	Europe	Germany	Labor Mönchengladbach MVZ Dr. Stein + Kollegen GbR	Robert Koch Institute	?
EPI_ISL_3239764	Germany/NW-RKI-I-194830/2021	2021-07-28	Europe	Germany	Labor Mönchengladbach MVZ Dr. Stein + Kollegen GbR	Robert Koch Institute	?
EPI_ISL_3239766	Germany/NW-RKI-I-194832/2021	2021-07-28	Europe	Germany	Labor Mönchengladbach MVZ Dr. Stein + Kollegen GbR	Robert Koch Institute	?
EPI_ISL_3239767	Germany/NW-RKI-I-194833/2021	2021-07-28	Europe	Germany	Labor Mönchengladbach MVZ Dr. Stein + Kollegen GbR	Robert Koch Institute	?
EPI_ISL_3239769	Germany/NW-RKI-I-194835/2021	2021-07-29	Europe	Germany	Labor Mönchengladbach MVZ Dr. Stein + Kollegen GbR	Robert Koch Institute	?
EPI_ISL_3494584	Germany/NW-RKI-I-194985/2021	2021-07-28	Europe	Germany	MVZ Dr. Eberhard & Partner Dortmund	Robert Koch Institute	?
EPI_ISL_3494596	Germany/NW-RKI-I-194997/2021	2021-07-28	Europe	Germany	MVZ Labor Dr. Quade & Kollegen GmbH	Robert Koch Institute	?
EPI_ISL_3494597	Germany/NW-RKI-I-194998/2021	2021-07-22	Europe	Germany	MVZ Labor Dr. Quade & Kollegen GmbH	Robert Koch Institute	?
EPI_ISL_3494598	Germany/NW-RKI-I-194999/2021	2021-07-22	Europe	Germany	MVZ Labor Dr. Quade & Kollegen GmbH	Robert Koch Institute	?
EPI_ISL_3494601	Germany/NW-RKI-I-195002/2021	2021-07-27	Europe	Germany	MVZ Labor Dr. Quade & Kollegen GmbH	Robert Koch Institute	?
EPI_ISL_3494606	Germany/NW-RKI-I-195007/2021	2021-07-22	Europe	Germany	MVZ Labor Dr. Quade & Kollegen GmbH	Robert Koch Institute	?
EPI_ISL_3494609	Germany/NW-RKI-I-195010/2021	2021-07-30	Europe	Germany	Labor Mönchengladbach MVZ Dr. Stein + Kollegen GbR	Robert Koch Institute	?
EPI_ISL_3494610	Germany/NW-RKI-I-195011/2021	2021-07-28	Europe	Germany	Limbach - MVZ Labor Eveld & Kollegen Essen	Robert Koch Institute	?
EPI_ISL_3494623	Germany/NW-RKI-I-195025/2021	2021-07-28	Europe	Germany	Limbach - MVZ Labor Eveld & Kollegen Essen	Robert Koch Institute	?
EPI_ISL_3494624	Germany/NW-RKI-I-195026/2021	2021-07-29	Europe	Germany	Limbach - MVZ Labor Eveld & Kollegen Essen	Robert Koch Institute	?
EPI_ISL_3494627	Germany/NW-RKI-I-195030/2021	2021-07-27	Europe	Germany	Limbach - MVZ Labor Eveld & Kollegen Essen	Robert Koch Institute	?
EPI_ISL_3494629	Germany/NW-RKI-I-195033/2021	2021-07-29	Europe	Germany	Limbach - MVZ Labor Eveld & Kollegen Essen	Robert Koch Institute	?
EPI_ISL_3494632	Germany/NW-RKI-I-195036/2021	2021-07-27	Europe	Germany	Chemische und Veterinäruntersuchungsamt Münsterland-Emscher-Lippe (CVUA-MEL)	Robert Koch Institute	?
EPI_ISL_3494633	Germany/NW-RKI-I-195037/2021	2021-07-28	Europe	Germany	Chemische und Veterinäruntersuchungsamt Münsterland-Emscher-Lippe (CVUA-MEL)	Robert Koch Institute	?
EPI_ISL_3494635	Germany/NW-RKI-I-195039/2021	2021-07-23	Europe	Germany	Chemische und Veterinäruntersuchungsamt Münsterland-Emscher-Lippe (CVUA-MEL)	Robert Koch Institute	?
EPI_ISL_3494636	Germany/NW-RKI-I-195040/2021	2021-07-29	Europe	Germany	Chemische und Veterinäruntersuchungsamt Münsterland-Emscher-Lippe (CVUA-MEL)	Robert Koch Institute	?
EPI_ISL_3494637	Germany/NW-RKI-I-195041/2021	2021-07-30	Europe	Germany	Chemische und Veterinäruntersuchungsamt Münsterland-Emscher-Lippe (CVUA-MEL)	Robert Koch Institute	?
EPI_ISL_3494638	Germany/NW-RKI-I-195042/2021	2021-07-30	Europe	Germany	Chemische und Veterinäruntersuchungsamt Münsterland-Emscher-Lippe (CVUA-MEL)	Robert Koch Institute	?
EPI_ISL_3494639	Germany/NW-RKI-I-195043/2021	2021-07-30	Europe	Germany	Labor Mönchengladbach MVZ Dr. Stein + Kollegen GbR	Robert Koch Institute	?
EPI_ISL_3494640	Germany/NW-RKI-I-195044/2021	2021-07-30	Europe	Germany	Labor Mönchengladbach MVZ Dr. Stein + Kollegen GbR	Robert Koch Institute	?
EPI_ISL_3494643	Germany/NW-RKI-I-195048/2021	2021-07-30	Europe	Germany	Labor Mönchengladbach MVZ Dr. Stein + Kollegen GbR	Robert Koch Institute	?
EPI_ISL_3494645	Germany/NW-RKI-I-195050/2021	2021-07-30	Europe	Germany	Labor Mönchengladbach MVZ Dr. Stein + Kollegen GbR	Robert Koch Institute	?
EPI_ISL_3494648	Germany/NW-RKI-I-195053/2021	2021-07-30	Europe	Germany	Labor Mönchengladbach MVZ Dr. Stein + Kollegen GbR	Robert Koch Institute	?
EPI_ISL_3494651	Germany/NW-RKI-I-195058/2021	2021-07-30	Europe	Germany	Labor Mönchengladbach MVZ Dr. Stein + Kollegen GbR	Robert Koch Institute	?
EPI_ISL_3494653	Germany/NW-RKI-I-195060/2021	2021-07-30	Europe	Germany	Labor Mönchengladbach MVZ Dr. Stein + Kollegen GbR	Robert Koch Institute	?
EPI_ISL_3494657	Germany/NW-RKI-I-195064/2021	2021-07-30	Europe	Germany	Labor Mönchengladbach MVZ Dr. Stein + Kollegen GbR	Robert Koch Institute	?
EPI_ISL_3494658	Germany/NW-RKI-I-195065/2021	2021-07-30	Europe	Germany	Labor Mönchengladbach MVZ Dr. Stein + Kollegen GbR	Robert Koch Institute	?
EPI_ISL_3494742	Germany/NW-RKI-I-195154/2021	2021-07-29	Europe	Germany	Labor Dr. med. Knechten	Robert Koch Institute	?
EPI_ISL_3494747	Germany/NW-RKI-I-195160/2021	2021-07-23	Europe	Germany	Universitätsklinikum Bonn - Institut für Virologie	Robert Koch Institute	?
EPI_ISL_3494758	Germany/NW-RKI-I-195171/2021	2021-07-29	Europe	Germany	Labor Dr. med. Knechten	Robert Koch Institute	?
EPI_ISL_3494761	Germany/NW-RKI-I-195174/2021	2021-07-26	Europe	Germany	Universitätsklinikum Bonn - Institut für Virologie	Robert Koch Institute	?
EPI_ISL_3494790	Germany/NW-RKI-I-195255/2021	2021-07-30	Europe	Germany	Labor Mönchengladbach MVZ Dr. Stein + Kollegen GbR	Robert Koch Institute	?
EPI_ISL_3494791	Germany/NW-RKI-I-195256/2021	2021-07-30	Europe	Germany	Labor Mönchengladbach MVZ Dr. Stein + Kollegen GbR	Robert Koch Institute	?
EPI_ISL_3494792	Germany/NW-RKI-I-195257/2021	2021-07-30	Europe	Germany	Labor Mönchengladbach MVZ Dr. Stein + Kollegen GbR	Robert Koch Institute	?
EPI_ISL_3494794	Germany/NW-RKI-I-195260/2021	2021-07-30	Europe	Germany	Labor Mönchengladbach MVZ Dr. Stein + Kollegen GbR	Robert Koch Institute	?
EPI_ISL_3494795	Germany/NW-RKI-I-195261/2021	2021-07-30	Europe	Germany	Labor Mönchengladbach MVZ Dr. Stein + Kollegen GbR	Robert Koch Institute	?
EPI_ISL_3494796	Germany/NW-RKI-I-195262/2021	2021-07-30	Europe	Germany	Labor Mönchengladbach MVZ Dr. Stein + Kollegen GbR	Robert Koch Institute	?
EPI_ISL_3494798	Germany/NW-RKI-I-195264/2021	2021-07-30	Europe	Germany	Labor Mönchengladbach MVZ Dr. Stein + Kollegen GbR	Robert Koch Institute	?
EPI_ISL_3494799	Germany/NW-RKI-I-195265/2021	2021-07-30	Europe	Germany	Labor Mönchengladbach MVZ Dr. Stein + Kollegen GbR	Robert Koch Institute	?
EPI_ISL_3494802	Germany/NW-RKI-I-195268/2021	2021-07-30	Europe	Germany	Labor Mönchengladbach MVZ Dr. Stein + Kollegen GbR	Robert Koch Institute	?
EPI_ISL_3494803	Germany/NW-RKI-I-195269/2021	2021-07-30	Europe	Germany	Labor Mönchengladbach MVZ Dr. Stein + Kollegen GbR	Robert Koch Institute	?
EPI_ISL_3494804	Germany/NW-RKI-I-195271/2021	2021-08-03	Europe	Germany	Labor Mönchengladbach MVZ Dr. Stein + Kollegen GbR	Robert Koch Institute	?
EPI_ISL_3494805	Germany/NW-RKI-I-195272/2021	2021-07-30	Europe	Germany	Labor Mönchengladbach MVZ Dr. Stein + Kollegen GbR	Robert Koch Institute	?
EPI_ISL_3494806	Germany/NW-RKI-I-195274/2021	2021-08-03	Europe	Germany	Labor Mönchengladbach MVZ Dr. Stein + Kollegen GbR	Robert Koch Institute	?
EPI_ISL_3494807	Germany/NW-RKI-I-195275/2021	2021-07-30	Europe	Germany	Labor Mönchengladbach MVZ Dr. Stein + Kollegen GbR	Robert Koch Institute	?
EPI_ISL_3494883	Germany/NW-RKI-I-195355/2021	2021-07-19	Europe	Germany	amedes MVZ DIAMEDIS Sennestadt	Robert Koch Institute	?
EPI_ISL_3494884	Germany/NW-RKI-I-195356/2021	2021-07-28	Europe	Germany	amedes MVZ DIAMEDIS Sennestadt	Robert Koch Institute	?
EPI_ISL_3494885	Germany/NW-RKI-I-195357/2021	2021-07-29	Europe	Germany	amedes MVZ DIAMEDIS Sennestadt	Robert Koch Institute	?
EPI_ISL_3494887	Germany/NW-RKI-I-195359/2021	2021-07-27	Europe	Germany	amedes MVZ DIAMEDIS Sennestadt	Robert Koch Institute	?
EPI_ISL_3494890	Germany/NW-RKI-I-195362/2021	2021-07-26	Europe	Germany	amedes MVZ DIAMEDIS Sennestadt	Robert Koch Institute	?
EPI_ISL_3494893	Germany/NW-RKI-I-195365/2021	2021-07-30	Europe	Germany	amedes MVZ DIAMEDIS Sennestadt	Robert Koch Institute	?
EPI_ISL_3494895	Germany/NW-RKI-I-195367/2021	2021-07-29	Europe	Germany	amedes MVZ DIAMEDIS Sennestadt	Robert Koch Institute	?
EPI_ISL_3494896	Germany/NW-RKI-I-195368/2021	2021-07-26	Europe	Germany	amedes MVZ DIAMEDIS Sennestadt	Robert Koch Institute	?
EPI_ISL_3494897	Germany/NW-RKI-I-195369/2021	2021-07-29	Europe	Germany	amedes MVZ DIAMEDIS Sennestadt	Robert Koch Institute	?
EPI_ISL_3494898	Germany/NW-RKI-I-195370/2021	2021-07-28	Europe	Germany	amedes MVZ DIAMEDIS Sennestadt	Robert Koch Institute	?
EPI_ISL_3494899	Germany/NW-RKI-I-195371/2021	2021-07-30	Europe	Germany	amedes MVZ DIAMEDIS Sennestadt	Robert Koch Institute	?
EPI_ISL_3494900	Germany/NW-RKI-I-195372/2021	2021-07-27	Europe	Germany	amedes MVZ DIAMEDIS Sennestadt	Robert Koch Institute	?
EPI_ISL_3494901	Germany/NW-RKI-I-195373/2021	2021-07-26	Europe	Germany	amedes MVZ DIAMEDIS Sennestadt	Robert Koch Institute	?
EPI_ISL_3494902	Germany/NW-RKI-I-195374/2021	2021-07-27	Europe	Germany	amedes MVZ DIAMEDIS Sennestadt	Robert Koch Institute	?
EPI_ISL_3494903	Germany/NW-RKI-I-195375/2021	2021-07-29	Europe	Germany	amedes MVZ DIAMEDIS Sennestadt	Robert Koch Institute	?
EPI_ISL_3494904	Germany/NW-RKI-I-195376/2021	2021-07-30	Europe	Germany	amedes MVZ DIAMEDIS Sennestadt	Robert Koch Institute	?
EPI_ISL_3494905	Germany/NW-RKI-I-195377/2021	2021-07-26	Europe	Germany	amedes MVZ DIAMEDIS Sennestadt	Robert Koch Institute	?
EPI_ISL_3494906	Germany/NW-RKI-I-195378/2021	2021-07-29	Europe	Germany	amedes MVZ DIAMEDIS Sennestadt	Robert Koch Institute	?
EPI_ISL_3494907	Germany/NW-RKI-I-195379/2021	2021-07-29	Europe	Germany	amedes MVZ DIAMEDIS Sennestadt	Robert Koch Institute	?
EPI_ISL_3494908	Germany/NW-RKI-I-195380/2021	2021-07-28	Europe	Germany	amedes MVZ DIAMEDIS Sennestadt	Robert Koch Institute	?
EPI_ISL_3494909	Germany/NW-RKI-I-195381/2021	2021-07-29	Europe	Germany	amedes MVZ DIAMEDIS Sennestadt	Robert Koch Institute	?
EPI_ISL_3494910	Germany/NW-RKI-I-195382/2021	2021-07-28	Europe	Germany	amedes MVZ DIAMEDIS Sennestadt	Robert Koch Institute	?
EPI_ISL_3494911	Germany/NW-RKI-I-195383/2021	2021-07-28	Europe	Germany	amedes MVZ DIAMEDIS Sennestadt	Robert Koch Institute	?
EPI_ISL_3494912	Germany/NW-RKI-I-195384/2021	2021-07-30	Europe	Germany	amedes MVZ DIAMEDIS Sennestadt	Robert Koch Institute	?
EPI_ISL_3494913	Germany/NW-RKI-I-195385/2021	2021-07-23	Europe	Germany	amedes MVZ DIAMEDIS Sennestadt	Robert Koch Institute	?
EPI_ISL_3494915	Germany/NW-RKI-I-195387/2021	2021-07-26	Europe	Germany	amedes MVZ DIAMEDIS Sennestadt	Robert Koch Institute	?
EPI_ISL_3494916	Germany/NW-RKI-I-195388/2021	2021-07-30	Europe	Germany	amedes MVZ DIAMEDIS Sennestadt	Robert Koch Institute	?
EPI_ISL_3494917	Germany/NW-RKI-I-195389/2021	2021-07-20	Europe	Germany	amedes MVZ DIAMEDIS Sennestadt	Robert Koch Institute	?
EPI_ISL_3494918	Germany/NW-RKI-I-195390/2021	2021-07-22	Europe	Germany	amedes MVZ DIAMEDIS Sennestadt	Robert Koch Institute	?
EPI_ISL_3494919	Germany/NW-RKI-I-195391/2021	2021-07-27	Europe	Germany	amedes MVZ DIAMEDIS Sennestadt	Robert Koch Institute	?
EPI_ISL_3494920	Germany/NW-RKI-I-195392/2021	2021-07-29	Europe	Germany	amedes MVZ DIAMEDIS Sennestadt	Robert Koch Institute	?
EPI_ISL_3494922	Germany/NW-RKI-I-195394/2021	2021-07-27	Europe	Germany	amedes MVZ DIAMEDIS Sennestadt	Robert Koch Institute	?
EPI_ISL_3494923	Germany/NW-RKI-I-195395/2021	2021-07-20	Europe	Germany	amedes MVZ DIAMEDIS Sennestadt	Robert Koch Institute	?
EPI_ISL_3494924	Germany/NW-RKI-I-195396/2021	2021-07-29	Europe	Germany	amedes MVZ DIAMEDIS Sennestadt	Robert Koch Institute	?
EPI_ISL_3494925	Germany/NW-RKI-I-195397/2021	2021-07-28	Europe	Germany	amedes MVZ DIAMEDIS Sennestadt	Robert Koch Institute	?
EPI_ISL_3494926	Germany/NW-RKI-I-195398/2021	2021-07-28	Europe	Germany	amedes MVZ DIAMEDIS Sennestadt	Robert Koch Institute	?
EPI_ISL_3494927	Germany/NW-RKI-I-195399/2021	2021-07-29	Europe	Germany	amedes MVZ DIAMEDIS Sennestadt	Robert Koch Institute	?
EPI_ISL_3494928	Germany/NW-RKI-I-195400/2021	2021-07-22	Europe	Germany	amedes MVZ DIAMEDIS Sennestadt	Robert Koch Institute	?
EPI_ISL_3494929	Germany/NW-RKI-I-195401/2021	2021-07-22	Europe	Germany	amedes MVZ DIAMEDIS Sennestadt	Robert Koch Institute	?
EPI_ISL_3494930	Germany/NW-RKI-I-195402/2021	2021-07-19	Europe	Germany	amedes MVZ DIAMEDIS Sennestadt	Robert Koch Institute	?
EPI_ISL_3494931	Germany/NW-RKI-I-195403/2021	2021-07-30	Europe	Germany	amedes MVZ DIAMEDIS Sennestadt	Robert Koch Institute	?
EPI_ISL_3494933	Germany/NW-RKI-I-195405/2021	2021-07-22	Europe	Germany	amedes MVZ DIAMEDIS Sennestadt	Robert Koch Institute	?
EPI_ISL_3494934	Germany/NW-RKI-I-195406/2021	2021-07-23	Europe	Germany	amedes MVZ DIAMEDIS Sennestadt	Robert Koch Institute	?
EPI_ISL_3494935	Germany/NW-RKI-I-195407/2021	2021-07-28	Europe	Germany	amedes MVZ DIAMEDIS Sennestadt	Robert Koch Institute	?
EPI_ISL_3494936	Germany/NW-RKI-I-195408/2021	2021-07-22	Europe	Germany	amedes MVZ DIAMEDIS Sennestadt	Robert Koch Institute	?
EPI_ISL_3494937	Germany/NW-RKI-I-195409/2021	2021-07-22	Europe	Germany	amedes MVZ DIAMEDIS Sennestadt	Robert Koch Institute	?
EPI_ISL_3494938	Germany/NW-RKI-I-195410/2021	2021-07-22	Europe	Germany	amedes MVZ DIAMEDIS Sennestadt	Robert Koch Institute	?
EPI_ISL_3494939	Germany/NW-RKI-I-195411/2021	2021-07-28	Europe	Germany	amedes MVZ DIAMEDIS Sennestadt	Robert Koch Institute	?
EPI_ISL_3494940	Germany/NW-RKI-I-195413/2021	2021-07-22	Europe	Germany	amedes MVZ DIAMEDIS Sennestadt	Robert Koch Institute	?
EPI_ISL_3494941	Germany/NW-RKI-I-195414/2021	2021-07-20	Europe	Germany	amedes MVZ DIAMEDIS Sennestadt	Robert Koch Institute	?
EPI_ISL_3494942	Germany/NW-RKI-I-195415/2021	2021-07-26	Europe	Germany	amedes MVZ DIAMEDIS Sennestadt	Robert Koch Institute	?
EPI_ISL_3494943	Germany/NW-RKI-I-195416/2021	2021-07-19	Europe	Germany	amedes MVZ DIAMEDIS Sennestadt	Robert Koch Institute	?
EPI_ISL_3494944	Germany/NW-RKI-I-195417/2021	2021-07-28	Europe	Germany	amedes MVZ DIAMEDIS Sennestadt	Robert Koch Institute	?
EPI_ISL_3494945	Germany/NW-RKI-I-195418/2021	2021-07-22	Europe	Germany	amedes MVZ DIAMEDIS Sennestadt	Robert Koch Institute	?
EPI_ISL_3494947	Germany/NW-RKI-I-195420/2021	2021-07-30	Europe	Germany	amedes MVZ DIAMEDIS Sennestadt	Robert Koch Institute	?
EPI_ISL_3494948	Germany/NW-RKI-I-195421/2021	2021-07-28	Europe	Germany	amedes MVZ DIAMEDIS Sennestadt	Robert Koch Institute	?
EPI_ISL_3494949	Germany/NW-RKI-I-195422/2021	2021-07-26	Europe	Germany	amedes MVZ DIAMEDIS Sennestadt	Robert Koch Institute	?
EPI_ISL_3494950	Germany/NW-RKI-I-195423/2021	2021-07-30	Europe	Germany	amedes MVZ DIAMEDIS Sennestadt	Robert Koch Institute	?
EPI_ISL_3494951	Germany/NW-RKI-I-195424/2021	2021-07-29	Europe	Germany	amedes MVZ DIAMEDIS Sennestadt	Robert Koch Institute	?
EPI_ISL_3494953	Germany/NW-RKI-I-195426/2021	2021-07-12	Europe	Germany	amedes MVZ DIAMEDIS Sennestadt	Robert Koch Institute	?
EPI_ISL_3494954	Germany/NW-RKI-I-195427/2021	2021-07-18	Europe	Germany	amedes MVZ DIAMEDIS Sennestadt	Robert Koch Institute	?
EPI_ISL_3494955	Germany/NW-RKI-I-195428/2021	2021-07-21	Europe	Germany	amedes MVZ DIAMEDIS Sennestadt	Robert Koch Institute	?
EPI_ISL_3494956	Germany/NW-RKI-I-195429/2021	2021-07-26	Europe	Germany	amedes MVZ DIAMEDIS Sennestadt	Robert Koch Institute	?
EPI_ISL_3494957	Germany/NW-RKI-I-195430/2021	2021-07-28	Europe	Germany	amedes MVZ DIAMEDIS Sennestadt	Robert Koch Institute	?
EPI_ISL_3494960	Germany/NW-RKI-I-195433/2021	2021-07-30	Europe	Germany	amedes MVZ DIAMEDIS Sennestadt	Robert Koch Institute	?
EPI_ISL_3494961	Germany/NW-RKI-I-195434/2021	2021-07-28	Europe	Germany	amedes MVZ DIAMEDIS Sennestadt	Robert Koch Institute	?
EPI_ISL_3494962	Germany/NW-RKI-I-195435/2021	2021-07-29	Europe	Germany	amedes MVZ DIAMEDIS Sennestadt	Robert Koch Institute	?
EPI_ISL_3494963	Germany/NW-RKI-I-195436/2021	2021-07-30	Europe	Germany	amedes MVZ DIAMEDIS Sennestadt	Robert Koch Institute	?
EPI_ISL_3494965	Germany/NW-RKI-I-195438/2021	2021-07-30	Europe	Germany	amedes MVZ DIAMEDIS Sennestadt	Robert Koch Institute	?
EPI_ISL_3494966	Germany/NW-RKI-I-195439/2021	2021-07-12	Europe	Germany	amedes MVZ DIAMEDIS Sennestadt	Robert Koch Institute	?
EPI_ISL_3494967	Germany/NW-RKI-I-195440/2021	2021-07-26	Europe	Germany	amedes MVZ DIAMEDIS Sennestadt	Robert Koch Institute	?
EPI_ISL_3494968	Germany/NW-RKI-I-195441/2021	2021-07-29	Europe	Germany	amedes MVZ DIAMEDIS Sennestadt	Robert Koch Institute	?
EPI_ISL_3494969	Germany/NW-RKI-I-195442/2021	2021-07-27	Europe	Germany	amedes MVZ DIAMEDIS Sennestadt	Robert Koch Institute	?
EPI_ISL_3494970	Germany/NW-RKI-I-195443/2021	2021-07-19	Europe	Germany	amedes MVZ DIAMEDIS Sennestadt	Robert Koch Institute	?
EPI_ISL_3494971	Germany/NW-RKI-I-195444/2021	2021-07-30	Europe	Germany	amedes MVZ DIAMEDIS Sennestadt	Robert Koch Institute	?
EPI_ISL_3494972	Germany/NW-RKI-I-195445/2021	2021-07-26	Europe	Germany	amedes MVZ DIAMEDIS Sennestadt	Robert Koch Institute	?
EPI_ISL_3494973	Germany/NW-RKI-I-195446/2021	2021-07-29	Europe	Germany	amedes MVZ DIAMEDIS Sennestadt	Robert Koch Institute	?
EPI_ISL_3494974	Germany/NW-RKI-I-195447/2021	2021-07-29	Europe	Germany	amedes MVZ DIAMEDIS Sennestadt	Robert Koch Institute	?
EPI_ISL_3494976	Germany/NW-RKI-I-195449/2021	2021-07-19	Europe	Germany	amedes MVZ DIAMEDIS Sennestadt	Robert Koch Institute	?
EPI_ISL_3494977	Germany/NW-RKI-I-195450/2021	2021-07-20	Europe	Germany	amedes MVZ DIAMEDIS Sennestadt	Robert Koch Institute	?
EPI_ISL_3494978	Germany/NW-RKI-I-195451/2021	2021-07-19	Europe	Germany	amedes MVZ DIAMEDIS Sennestadt	Robert Koch Institute	?
EPI_ISL_3494979	Germany/NW-RKI-I-195452/2021	2021-07-26	Europe	Germany	amedes MVZ DIAMEDIS Sennestadt	Robert Koch Institute	?
EPI_ISL_3494980	Germany/NW-RKI-I-195453/2021	2021-07-29	Europe	Germany	amedes MVZ DIAMEDIS Sennestadt	Robert Koch Institute	?
EPI_ISL_3494981	Germany/NW-RKI-I-195454/2021	2021-07-30	Europe	Germany	amedes MVZ DIAMEDIS Sennestadt	Robert Koch Institute	?
EPI_ISL_3494988	Germany/NW-RKI-I-195461/2021	2021-07-29	Europe	Germany	amedes MVZ für Laboratoriumsmedizin Rhein/Ruhr	Robert Koch Institute	?
EPI_ISL_3495029	Germany/NW-RKI-I-195502/2021	2021-07-19	Europe	Germany	amedes MVZ DIAMEDIS Sennestadt	Robert Koch Institute	?
EPI_ISL_3495039	Germany/NW-RKI-I-195515/2021	2021-07-29	Europe	Germany	amedes MVZ für Laboratoriumsmedizin Rhein/Ruhr	Robert Koch Institute	?
EPI_ISL_3495100	Germany/NW-RKI-I-195600/2021	2021-07-29	Europe	Germany	Medizinische Laboratorien Düsseldorf	Robert Koch Institute	?
EPI_ISL_3495101	Germany/NW-RKI-I-195601/2021	2021-07-29	Europe	Germany	Medizinische Laboratorien Düsseldorf	Robert Koch Institute	?
EPI_ISL_3495102	Germany/NW-RKI-I-195602/2021	2021-07-30	Europe	Germany	Medizinische Laboratorien Düsseldorf	Robert Koch Institute	?
EPI_ISL_3495103	Germany/NW-RKI-I-195603/2021	2021-07-30	Europe	Germany	Medizinische Laboratorien Düsseldorf	Robert Koch Institute	?
EPI_ISL_3495104	Germany/NW-RKI-I-195604/2021	2021-07-29	Europe	Germany	Medizinische Laboratorien Düsseldorf	Robert Koch Institute	?
EPI_ISL_3495105	Germany/NW-RKI-I-195605/2021	2021-07-28	Europe	Germany	Medizinische Laboratorien Düsseldorf	Robert Koch Institute	?
EPI_ISL_3495106	Germany/NW-RKI-I-195606/2021	2021-07-30	Europe	Germany	Medizinische Laboratorien Düsseldorf	Robert Koch Institute	?
EPI_ISL_3495107	Germany/NW-RKI-I-195607/2021	2021-07-29	Europe	Germany	Medizinische Laboratorien Düsseldorf	Robert Koch Institute	?
EPI_ISL_3495108	Germany/NW-RKI-I-195608/2021	2021-07-30	Europe	Germany	Medizinische Laboratorien Düsseldorf	Robert Koch Institute	?
EPI_ISL_3495109	Germany/NW-RKI-I-195609/2021	2021-07-30	Europe	Germany	Medizinische Laboratorien Düsseldorf	Robert Koch Institute	?
EPI_ISL_3495110	Germany/NW-RKI-I-195610/2021	2021-07-29	Europe	Germany	Medizinische Laboratorien Düsseldorf	Robert Koch Institute	?
EPI_ISL_3495111	Germany/NW-RKI-I-195611/2021	2021-07-29	Europe	Germany	Medizinische Laboratorien Düsseldorf	Robert Koch Institute	?
EPI_ISL_3495112	Germany/NW-RKI-I-195612/2021	2021-07-27	Europe	Germany	Medizinische Laboratorien Düsseldorf	Robert Koch Institute	?
EPI_ISL_3495113	Germany/NW-RKI-I-195613/2021	2021-07-31	Europe	Germany	Medizinische Laboratorien Düsseldorf	Robert Koch Institute	?
EPI_ISL_3495114	Germany/NW-RKI-I-195614/2021	2021-07-28	Europe	Germany	Medizinische Laboratorien Düsseldorf	Robert Koch Institute	?
EPI_ISL_3495115	Germany/NW-RKI-I-195615/2021	2021-07-27	Europe	Germany	Medizinische Laboratorien Düsseldorf	Robert Koch Institute	?
EPI_ISL_3495116	Germany/NW-RKI-I-195616/2021	2021-07-27	Europe	Germany	Medizinische Laboratorien Düsseldorf	Robert Koch Institute	?
EPI_ISL_3495118	Germany/NW-RKI-I-195618/2021	2021-07-28	Europe	Germany	Medizinische Laboratorien Düsseldorf	Robert Koch Institute	?
EPI_ISL_3495120	Germany/NW-RKI-I-195620/2021	2021-07-29	Europe	Germany	Medizinische Laboratorien Düsseldorf	Robert Koch Institute	?
EPI_ISL_3495121	Germany/NW-RKI-I-195621/2021	2021-07-28	Europe	Germany	Medizinische Laboratorien Düsseldorf	Robert Koch Institute	?
EPI_ISL_3495122	Germany/NW-RKI-I-195622/2021	2021-07-29	Europe	Germany	Medizinische Laboratorien Düsseldorf	Robert Koch Institute	?
EPI_ISL_3495124	Germany/NW-RKI-I-195624/2021	2021-07-29	Europe	Germany	Medizinische Laboratorien Düsseldorf	Robert Koch Institute	?
EPI_ISL_3495125	Germany/NW-RKI-I-195625/2021	2021-07-27	Europe	Germany	Medizinische Laboratorien Düsseldorf	Robert Koch Institute	?
EPI_ISL_3495126	Germany/NW-RKI-I-195626/2021	2021-07-31	Europe	Germany	Medizinische Laboratorien Düsseldorf	Robert Koch Institute	?
EPI_ISL_3495127	Germany/NW-RKI-I-195627/2021	2021-07-28	Europe	Germany	Medizinische Laboratorien Düsseldorf	Robert Koch Institute	?
EPI_ISL_3495129	Germany/NW-RKI-I-195629/2021	2021-07-28	Europe	Germany	Medizinische Laboratorien Düsseldorf	Robert Koch Institute	?
EPI_ISL_3495130	Germany/NW-RKI-I-195630/2021	2021-07-27	Europe	Germany	Medizinische Laboratorien Düsseldorf	Robert Koch Institute	?
EPI_ISL_3495131	Germany/NW-RKI-I-195631/2021	2021-07-29	Europe	Germany	Medizinische Laboratorien Düsseldorf	Robert Koch Institute	?
EPI_ISL_3495132	Germany/NW-RKI-I-195632/2021	2021-07-29	Europe	Germany	Medizinische Laboratorien Düsseldorf	Robert Koch Institute	?
EPI_ISL_3495133	Germany/NW-RKI-I-195633/2021	2021-07-27	Europe	Germany	Medizinische Laboratorien Düsseldorf	Robert Koch Institute	?
EPI_ISL_3495134	Germany/NW-RKI-I-195634/2021	2021-07-27	Europe	Germany	Medizinische Laboratorien Düsseldorf	Robert Koch Institute	?
EPI_ISL_3495135	Germany/NW-RKI-I-195635/2021	2021-07-28	Europe	Germany	Medizinische Laboratorien Düsseldorf	Robert Koch Institute	?
EPI_ISL_3495136	Germany/NW-RKI-I-195636/2021	2021-08-02	Europe	Germany	Medizinische Laboratorien Düsseldorf	Robert Koch Institute	?
EPI_ISL_3495137	Germany/NW-RKI-I-195637/2021	2021-07-30	Europe	Germany	Medizinische Laboratorien Düsseldorf	Robert Koch Institute	?
EPI_ISL_3495138	Germany/NW-RKI-I-195638/2021	2021-07-29	Europe	Germany	Medizinische Laboratorien Düsseldorf	Robert Koch Institute	?
EPI_ISL_3495139	Germany/NW-RKI-I-195639/2021	2021-07-29	Europe	Germany	Medizinische Laboratorien Düsseldorf	Robert Koch Institute	?
EPI_ISL_3495142	Germany/NW-RKI-I-195643/2021	2021-07-31	Europe	Germany	Medizinische Laboratorien Düsseldorf	Robert Koch Institute	?
EPI_ISL_3495144	Germany/NW-RKI-I-195645/2021	2021-07-29	Europe	Germany	Medizinische Laboratorien Düsseldorf	Robert Koch Institute	?
EPI_ISL_3495145	Germany/NW-RKI-I-195646/2021	2021-07-29	Europe	Germany	Medizinische Laboratorien Düsseldorf	Robert Koch Institute	?
EPI_ISL_3495146	Germany/NW-RKI-I-195647/2021	2021-07-29	Europe	Germany	Medizinische Laboratorien Düsseldorf	Robert Koch Institute	?
EPI_ISL_3495147	Germany/NW-RKI-I-195648/2021	2021-07-29	Europe	Germany	Medizinische Laboratorien Düsseldorf	Robert Koch Institute	?
EPI_ISL_3495148	Germany/NW-RKI-I-195649/2021	2021-07-27	Europe	Germany	Medizinische Laboratorien Düsseldorf	Robert Koch Institute	?
EPI_ISL_3495149	Germany/NW-RKI-I-195650/2021	2021-07-28	Europe	Germany	Medizinische Laboratorien Düsseldorf	Robert Koch Institute	?
EPI_ISL_3495150	Germany/NW-RKI-I-195651/2021	2021-07-29	Europe	Germany	Medizinische Laboratorien Düsseldorf	Robert Koch Institute	?
EPI_ISL_3495151	Germany/NW-RKI-I-195652/2021	2021-07-29	Europe	Germany	Medizinische Laboratorien Düsseldorf	Robert Koch Institute	?
EPI_ISL_3495152	Germany/NW-RKI-I-195653/2021	2021-07-28	Europe	Germany	Medizinische Laboratorien Düsseldorf	Robert Koch Institute	?
EPI_ISL_3495153	Germany/NW-RKI-I-195654/2021	2021-07-30	Europe	Germany	Medizinische Laboratorien Düsseldorf	Robert Koch Institute	?
EPI_ISL_3495154	Germany/NW-RKI-I-195655/2021	2021-07-30	Europe	Germany	Medizinische Laboratorien Düsseldorf	Robert Koch Institute	?
EPI_ISL_3495162	Germany/NW-RKI-I-195665/2021	2021-07-30	Europe	Germany	SYNLAB MVZ Leverkusen	Robert Koch Institute	?
EPI_ISL_3495171	Germany/NW-RKI-I-195674/2021	2021-08-03	Europe	Germany	SYNLAB MVZ Leverkusen	Robert Koch Institute	?
EPI_ISL_3495190	Germany/NW-RKI-I-195694/2021	2021-08-03	Europe	Germany	SYNLAB MVZ Leverkusen	Robert Koch Institute	?
EPI_ISL_3495195	Germany/NW-RKI-I-195699/2021	2021-07-30	Europe	Germany	SYNLAB MVZ Leverkusen	Robert Koch Institute	?
EPI_ISL_3495197	Germany/NW-RKI-I-195701/2021	2021-08-03	Europe	Germany	SYNLAB MVZ Leverkusen	Robert Koch Institute	?
EPI_ISL_3495198	Germany/NW-RKI-I-195702/2021	2021-08-03	Europe	Germany	SYNLAB MVZ Leverkusen	Robert Koch Institute	?
EPI_ISL_3495219	Germany/NW-RKI-I-195718/2021	2021-08-03	Europe	Germany	SYNLAB MVZ Leverkusen	Robert Koch Institute	?
EPI_ISL_3495231	Germany/NW-RKI-I-195725/2021	2021-08-03	Europe	Germany	SYNLAB MVZ Leverkusen	Robert Koch Institute	?
EPI_ISL_3495238	Germany/NW-RKI-I-195728/2021	2021-08-03	Europe	Germany	SYNLAB MVZ Leverkusen	Robert Koch Institute	?
EPI_ISL_3495240	Germany/NW-RKI-I-195729/2021	2021-07-30	Europe	Germany	SYNLAB MVZ Leverkusen	Robert Koch Institute	?
EPI_ISL_3495270	Germany/NW-RKI-I-195743/2021	2021-08-03	Europe	Germany	SYNLAB MVZ Leverkusen	Robert Koch Institute	?
EPI_ISL_3495277	Germany/NW-RKI-I-195746/2021	2021-07-30	Europe	Germany	SYNLAB MVZ Leverkusen	Robert Koch Institute	?
EPI_ISL_3495295	Germany/NW-RKI-I-195754/2021	2021-07-30	Europe	Germany	SYNLAB MVZ Leverkusen	Robert Koch Institute	?
EPI_ISL_3495297	Germany/NW-RKI-I-195755/2021	2021-07-30	Europe	Germany	SYNLAB MVZ Leverkusen	Robert Koch Institute	?
EPI_ISL_3495310	Germany/NW-RKI-I-195761/2021	2021-08-03	Europe	Germany	SYNLAB MVZ Leverkusen	Robert Koch Institute	?
EPI_ISL_3495312	Germany/NW-RKI-I-195762/2021	2021-08-03	Europe	Germany	SYNLAB MVZ Leverkusen	Robert Koch Institute	?
EPI_ISL_3495324	Germany/NW-RKI-I-195769/2021	2021-07-30	Europe	Germany	SYNLAB MVZ Leverkusen	Robert Koch Institute	?
EPI_ISL_3495334	Germany/NW-RKI-I-195774/2021	2021-08-03	Europe	Germany	SYNLAB MVZ Leverkusen	Robert Koch Institute	?
EPI_ISL_3495342	Germany/NW-RKI-I-195777/2021	2021-08-03	Europe	Germany	SYNLAB MVZ Leverkusen	Robert Koch Institute	?
EPI_ISL_3495365	Germany/NW-RKI-I-195788/2021	2021-08-03	Europe	Germany	SYNLAB MVZ Leverkusen	Robert Koch Institute	?
EPI_ISL_3495384	Germany/NW-RKI-I-195797/2021	2021-08-03	Europe	Germany	SYNLAB MVZ Leverkusen	Robert Koch Institute	?
EPI_ISL_3495395	Germany/NW-RKI-I-195802/2021	2021-08-03	Europe	Germany	SYNLAB MVZ Leverkusen	Robert Koch Institute	?
EPI_ISL_3495398	Germany/NW-RKI-I-195803/2021	2021-07-30	Europe	Germany	SYNLAB MVZ Leverkusen	Robert Koch Institute	?
EPI_ISL_3495408	Germany/NW-RKI-I-195808/2021	2021-08-03	Europe	Germany	SYNLAB MVZ Leverkusen	Robert Koch Institute	?
EPI_ISL_3495413	Germany/NW-RKI-I-195813/2021	2021-08-03	Europe	Germany	SYNLAB MVZ Leverkusen	Robert Koch Institute	?
EPI_ISL_3495417	Germany/NW-RKI-I-195817/2021	2021-08-03	Europe	Germany	SYNLAB MVZ Leverkusen	Robert Koch Institute	?
EPI_ISL_3495419	Germany/NW-RKI-I-195819/2021	2021-08-03	Europe	Germany	SYNLAB MVZ Leverkusen	Robert Koch Institute	?
EPI_ISL_3495422	Germany/NW-RKI-I-195822/2021	2021-08-03	Europe	Germany	SYNLAB MVZ Leverkusen	Robert Koch Institute	?
EPI_ISL_3495423	Germany/NW-RKI-I-195823/2021	2021-08-03	Europe	Germany	SYNLAB MVZ Leverkusen	Robert Koch Institute	?
EPI_ISL_3495434	Germany/NW-RKI-I-195835/2021	2021-07-30	Europe	Germany	SYNLAB MVZ Leverkusen	Robert Koch Institute	?
EPI_ISL_3495438	Germany/NW-RKI-I-195839/2021	2021-08-03	Europe	Germany	SYNLAB MVZ Leverkusen	Robert Koch Institute	?
EPI_ISL_3495439	Germany/NW-RKI-I-195840/2021	2021-08-03	Europe	Germany	SYNLAB MVZ Leverkusen	Robert Koch Institute	?
EPI_ISL_3495448	Germany/NW-RKI-I-195851/2021	2021-07-30	Europe	Germany	SYNLAB MVZ Leverkusen	Robert Koch Institute	?
EPI_ISL_3495449	Germany/NW-RKI-I-195852/2021	2021-07-30	Europe	Germany	SYNLAB MVZ Leverkusen	Robert Koch Institute	?
EPI_ISL_3495482	Germany/NW-RKI-I-195888/2021	2021-07-30	Europe	Germany	SYNLAB MVZ Leverkusen	Robert Koch Institute	?
EPI_ISL_3495484	Germany/NW-RKI-I-195890/2021	2021-08-03	Europe	Germany	SYNLAB MVZ Leverkusen	Robert Koch Institute	?
EPI_ISL_3495630	Germany/NW-RKI-I-196066/2021	2021-07-27	Europe	Germany	LabKom - MVZ Labor Bochum MLB GmbH	Robert Koch Institute	?
EPI_ISL_3495674	Germany/NW-RKI-I-196121/2021	2021-08-01	Europe	Germany	MVZ Dr. Eberhard & Partner Dortmund	Robert Koch Institute	?
EPI_ISL_3495680	Germany/NW-RKI-I-196127/2021	2021-07-31	Europe	Germany	MVZ Dr. Eberhard & Partner Dortmund	Robert Koch Institute	?
EPI_ISL_3495683	Germany/NW-RKI-I-196130/2021	2021-08-02	Europe	Germany	MVZ Dr. Eberhard & Partner Dortmund	Robert Koch Institute	?
EPI_ISL_3495684	Germany/NW-RKI-I-196131/2021	2021-08-01	Europe	Germany	MVZ Dr. Eberhard & Partner Dortmund	Robert Koch Institute	?
EPI_ISL_3495689	Germany/NW-RKI-I-196137/2021	2021-07-30	Europe	Germany	MVZ Dr. Eberhard & Partner Dortmund	Robert Koch Institute	?
EPI_ISL_3495709	Germany/NW-RKI-I-196157/2021	2021-07-31	Europe	Germany	MVZ Dr. Eberhard & Partner Dortmund	Robert Koch Institute	?
EPI_ISL_3495711	Germany/NW-RKI-I-196159/2021	2021-07-29	Europe	Germany	MVZ Dr. Eberhard & Partner Dortmund	Robert Koch Institute	?
EPI_ISL_3495713	Germany/NW-RKI-I-196161/2021	2021-08-01	Europe	Germany	MVZ Dr. Eberhard & Partner Dortmund	Robert Koch Institute	?
EPI_ISL_3495815	Germany/NW-RKI-I-196730/2021	2021-07-30	Europe	Germany	Labor Mönchengladbach MVZ Dr. Stein + Kollegen GbR	Robert Koch Institute	?
EPI_ISL_3495816	Germany/NW-RKI-I-196731/2021	2021-07-30	Europe	Germany	Labor Mönchengladbach MVZ Dr. Stein + Kollegen GbR	Robert Koch Institute	?
EPI_ISL_3495820	Germany/NW-RKI-I-196736/2021	2021-07-30	Europe	Germany	Labor Mönchengladbach MVZ Dr. Stein + Kollegen GbR	Robert Koch Institute	?
EPI_ISL_3495822	Germany/NW-RKI-I-196739/2021	2021-08-02	Europe	Germany	Limbach - MVZ Labor Eveld & Kollegen Essen	Robert Koch Institute	?
EPI_ISL_3495826	Germany/NW-RKI-I-196743/2021	2021-07-31	Europe	Germany	Limbach - MVZ Labor Eveld & Kollegen Essen	Robert Koch Institute	?
EPI_ISL_3495828	Germany/NW-RKI-I-196745/2021	2021-08-02	Europe	Germany	Limbach - MVZ Labor Eveld & Kollegen Essen	Robert Koch Institute	?
EPI_ISL_3495830	Germany/NW-RKI-I-196747/2021	2021-07-30	Europe	Germany	Labor Mönchengladbach MVZ Dr. Stein + Kollegen GbR	Robert Koch Institute	?
EPI_ISL_3496059	Germany/NW-RKI-I-196972/2021	2021-08-03	Europe	Germany	Labor Mönchengladbach MVZ Dr. Stein + Kollegen GbR	Robert Koch Institute	?
EPI_ISL_3496060	Germany/NW-RKI-I-196973/2021	2021-08-03	Europe	Germany	Labor Mönchengladbach MVZ Dr. Stein + Kollegen GbR	Robert Koch Institute	?
EPI_ISL_3496061	Germany/NW-RKI-I-196974/2021	2021-08-03	Europe	Germany	Labor Mönchengladbach MVZ Dr. Stein + Kollegen GbR	Robert Koch Institute	?
EPI_ISL_3496062	Germany/NW-RKI-I-196975/2021	2021-08-03	Europe	Germany	Labor Mönchengladbach MVZ Dr. Stein + Kollegen GbR	Robert Koch Institute	?
EPI_ISL_3496063	Germany/NW-RKI-I-196976/2021	2021-08-03	Europe	Germany	Labor Mönchengladbach MVZ Dr. Stein + Kollegen GbR	Robert Koch Institute	?
EPI_ISL_3496064	Germany/NW-RKI-I-196977/2021	2021-08-03	Europe	Germany	Labor Mönchengladbach MVZ Dr. Stein + Kollegen GbR	Robert Koch Institute	?
EPI_ISL_3496065	Germany/NW-RKI-I-196978/2021	2021-08-03	Europe	Germany	Labor Mönchengladbach MVZ Dr. Stein + Kollegen GbR	Robert Koch Institute	?
EPI_ISL_3496066	Germany/NW-RKI-I-196980/2021	2021-08-03	Europe	Germany	Labor Mönchengladbach MVZ Dr. Stein + Kollegen GbR	Robert Koch Institute	?
EPI_ISL_3496067	Germany/NW-RKI-I-196981/2021	2021-08-03	Europe	Germany	Labor Mönchengladbach MVZ Dr. Stein + Kollegen GbR	Robert Koch Institute	?
EPI_ISL_3496068	Germany/NW-RKI-I-196982/2021	2021-08-03	Europe	Germany	Labor Mönchengladbach MVZ Dr. Stein + Kollegen GbR	Robert Koch Institute	?
EPI_ISL_3496069	Germany/NW-RKI-I-196983/2021	2021-08-03	Europe	Germany	Labor Mönchengladbach MVZ Dr. Stein + Kollegen GbR	Robert Koch Institute	?
EPI_ISL_3496070	Germany/NW-RKI-I-196984/2021	2021-08-03	Europe	Germany	Labor Mönchengladbach MVZ Dr. Stein + Kollegen GbR	Robert Koch Institute	?
EPI_ISL_3496071	Germany/NW-RKI-I-196986/2021	2021-08-03	Europe	Germany	Labor Mönchengladbach MVZ Dr. Stein + Kollegen GbR	Robert Koch Institute	?
EPI_ISL_3496072	Germany/NW-RKI-I-196987/2021	2021-08-03	Europe	Germany	Labor Mönchengladbach MVZ Dr. Stein + Kollegen GbR	Robert Koch Institute	?
EPI_ISL_3496073	Germany/NW-RKI-I-196988/2021	2021-08-03	Europe	Germany	Labor Mönchengladbach MVZ Dr. Stein + Kollegen GbR	Robert Koch Institute	?
EPI_ISL_3496074	Germany/NW-RKI-I-196989/2021	2021-08-03	Europe	Germany	Labor Mönchengladbach MVZ Dr. Stein + Kollegen GbR	Robert Koch Institute	?
EPI_ISL_3496075	Germany/NW-RKI-I-196990/2021	2021-08-03	Europe	Germany	Labor Mönchengladbach MVZ Dr. Stein + Kollegen GbR	Robert Koch Institute	?
EPI_ISL_3496076	Germany/NW-RKI-I-196991/2021	2021-08-03	Europe	Germany	Labor Mönchengladbach MVZ Dr. Stein + Kollegen GbR	Robert Koch Institute	?
EPI_ISL_3496077	Germany/NW-RKI-I-196992/2021	2021-08-03	Europe	Germany	Labor Mönchengladbach MVZ Dr. Stein + Kollegen GbR	Robert Koch Institute	?
EPI_ISL_3496078	Germany/NW-RKI-I-196993/2021	2021-08-03	Europe	Germany	Labor Mönchengladbach MVZ Dr. Stein + Kollegen GbR	Robert Koch Institute	?
EPI_ISL_3496112	Germany/NW-RKI-I-197029/2021	2021-07-28	Europe	Germany	MVZ Labor Krone GbR	Robert Koch Institute	?
EPI_ISL_3496116	Germany/NW-RKI-I-197033/2021	2021-07-29	Europe	Germany	MVZ Labor Krone GbR	Robert Koch Institute	?
EPI_ISL_3496119	Germany/NW-RKI-I-197036/2021	2021-07-29	Europe	Germany	MVZ Labor Krone GbR	Robert Koch Institute	?
EPI_ISL_3496121	Germany/NW-RKI-I-197038/2021	2021-07-28	Europe	Germany	MVZ Labor Krone GbR	Robert Koch Institute	?
EPI_ISL_3496122	Germany/NW-RKI-I-197039/2021	2021-07-27	Europe	Germany	MVZ Labor Krone GbR	Robert Koch Institute	?
EPI_ISL_3496134	Germany/NW-RKI-I-197051/2021	2021-07-29	Europe	Germany	MVZ Labor Krone GbR	Robert Koch Institute	?
EPI_ISL_3496135	Germany/NW-RKI-I-197052/2021	2021-07-29	Europe	Germany	MVZ Labor Krone GbR	Robert Koch Institute	?
EPI_ISL_3496137	Germany/NW-RKI-I-197054/2021	2021-07-29	Europe	Germany	MVZ Labor Krone GbR	Robert Koch Institute	?
EPI_ISL_3496142	Germany/NW-RKI-I-197059/2021	2021-08-04	Europe	Germany	Labor Mönchengladbach MVZ Dr. Stein + Kollegen GbR	Robert Koch Institute	?
EPI_ISL_3496143	Germany/NW-RKI-I-197060/2021	2021-08-04	Europe	Germany	Labor Mönchengladbach MVZ Dr. Stein + Kollegen GbR	Robert Koch Institute	?
EPI_ISL_3496144	Germany/NW-RKI-I-197062/2021	2021-08-03	Europe	Germany	Labor Mönchengladbach MVZ Dr. Stein + Kollegen GbR	Robert Koch Institute	?
EPI_ISL_3496146	Germany/NW-RKI-I-197064/2021	2021-08-04	Europe	Germany	Labor Mönchengladbach MVZ Dr. Stein + Kollegen GbR	Robert Koch Institute	?
EPI_ISL_3496148	Germany/NW-RKI-I-197066/2021	2021-08-03	Europe	Germany	Labor Mönchengladbach MVZ Dr. Stein + Kollegen GbR	Robert Koch Institute	?
EPI_ISL_3496150	Germany/NW-RKI-I-197068/2021	2021-08-04	Europe	Germany	Labor Mönchengladbach MVZ Dr. Stein + Kollegen GbR	Robert Koch Institute	?
EPI_ISL_3496151	Germany/NW-RKI-I-197069/2021	2021-08-04	Europe	Germany	Labor Mönchengladbach MVZ Dr. Stein + Kollegen GbR	Robert Koch Institute	?
EPI_ISL_3496153	Germany/NW-RKI-I-197071/2021	2021-08-04	Europe	Germany	Labor Mönchengladbach MVZ Dr. Stein + Kollegen GbR	Robert Koch Institute	?
EPI_ISL_3496154	Germany/NW-RKI-I-197072/2021	2021-08-03	Europe	Germany	Labor Mönchengladbach MVZ Dr. Stein + Kollegen GbR	Robert Koch Institute	?
EPI_ISL_3496156	Germany/NW-RKI-I-197074/2021	2021-08-03	Europe	Germany	Labor Mönchengladbach MVZ Dr. Stein + Kollegen GbR	Robert Koch Institute	?
EPI_ISL_3496260	Germany/NW-RKI-I-197181/2021	2021-07-21	Europe	Germany	Labor ZOTZ|KLIMAS; MVZ Düsseldorf-Centrum	Robert Koch Institute	?
EPI_ISL_3496370	Germany/NW-RKI-I-197295/2021	2021-08-03	Europe	Germany	SYNLAB MVZ Leverkusen	Robert Koch Institute	?
EPI_ISL_3496379	Germany/NW-RKI-I-197304/2021	2021-08-05	Europe	Germany	SYNLAB MVZ Leverkusen	Robert Koch Institute	?
EPI_ISL_3496382	Germany/NW-RKI-I-197308/2021	2021-08-03	Europe	Germany	SYNLAB MVZ Leverkusen	Robert Koch Institute	?
EPI_ISL_3496384	Germany/NW-RKI-I-197310/2021	2021-08-05	Europe	Germany	SYNLAB MVZ Leverkusen	Robert Koch Institute	?
EPI_ISL_3496385	Germany/NW-RKI-I-197311/2021	2021-08-05	Europe	Germany	SYNLAB MVZ Leverkusen	Robert Koch Institute	?
EPI_ISL_3496387	Germany/NW-RKI-I-197313/2021	2021-08-04	Europe	Germany	SYNLAB MVZ Leverkusen	Robert Koch Institute	?
EPI_ISL_3496391	Germany/NW-RKI-I-197317/2021	2021-08-04	Europe	Germany	SYNLAB MVZ Leverkusen	Robert Koch Institute	?
EPI_ISL_3496395	Germany/NW-RKI-I-197321/2021	2021-08-05	Europe	Germany	SYNLAB MVZ Leverkusen	Robert Koch Institute	?
EPI_ISL_3496400	Germany/NW-RKI-I-197326/2021	2021-08-05	Europe	Germany	SYNLAB MVZ Leverkusen	Robert Koch Institute	?
EPI_ISL_3496401	Germany/NW-RKI-I-197328/2021	2021-08-03	Europe	Germany	SYNLAB MVZ Leverkusen	Robert Koch Institute	?
EPI_ISL_3496402	Germany/NW-RKI-I-197329/2021	2021-08-04	Europe	Germany	SYNLAB MVZ Leverkusen	Robert Koch Institute	?
EPI_ISL_3496408	Germany/NW-RKI-I-197335/2021	2021-08-05	Europe	Germany	SYNLAB MVZ Leverkusen	Robert Koch Institute	?
EPI_ISL_3496409	Germany/NW-RKI-I-197336/2021	2021-08-05	Europe	Germany	SYNLAB MVZ Leverkusen	Robert Koch Institute	?
EPI_ISL_3496410	Germany/NW-RKI-I-197337/2021	2021-08-03	Europe	Germany	SYNLAB MVZ Leverkusen	Robert Koch Institute	?
EPI_ISL_3496412	Germany/NW-RKI-I-197339/2021	2021-08-05	Europe	Germany	SYNLAB MVZ Leverkusen	Robert Koch Institute	?
EPI_ISL_3496413	Germany/NW-RKI-I-197340/2021	2021-08-05	Europe	Germany	SYNLAB MVZ Leverkusen	Robert Koch Institute	?
EPI_ISL_3496415	Germany/NW-RKI-I-197342/2021	2021-08-05	Europe	Germany	SYNLAB MVZ Leverkusen	Robert Koch Institute	?
EPI_ISL_3496416	Germany/NW-RKI-I-197343/2021	2021-08-05	Europe	Germany	SYNLAB MVZ Leverkusen	Robert Koch Institute	?
EPI_ISL_3496417	Germany/NW-RKI-I-197344/2021	2021-08-03	Europe	Germany	SYNLAB MVZ Leverkusen	Robert Koch Institute	?
EPI_ISL_3496418	Germany/NW-RKI-I-197345/2021	2021-08-05	Europe	Germany	SYNLAB MVZ Leverkusen	Robert Koch Institute	?
EPI_ISL_3496419	Germany/NW-RKI-I-197346/2021	2021-08-03	Europe	Germany	SYNLAB MVZ Leverkusen	Robert Koch Institute	?
EPI_ISL_3496421	Germany/NW-RKI-I-197348/2021	2021-08-05	Europe	Germany	SYNLAB MVZ Leverkusen	Robert Koch Institute	?
EPI_ISL_3496423	Germany/NW-RKI-I-197350/2021	2021-08-05	Europe	Germany	SYNLAB MVZ Leverkusen	Robert Koch Institute	?
EPI_ISL_3496424	Germany/NW-RKI-I-197351/2021	2021-08-03	Europe	Germany	SYNLAB MVZ Leverkusen	Robert Koch Institute	?
EPI_ISL_3496425	Germany/NW-RKI-I-197352/2021	2021-08-04	Europe	Germany	SYNLAB MVZ Leverkusen	Robert Koch Institute	?
EPI_ISL_3496426	Germany/NW-RKI-I-197353/2021	2021-08-03	Europe	Germany	SYNLAB MVZ Leverkusen	Robert Koch Institute	?
EPI_ISL_3496429	Germany/NW-RKI-I-197356/2021	2021-08-05	Europe	Germany	SYNLAB MVZ Leverkusen	Robert Koch Institute	?
EPI_ISL_3496430	Germany/NW-RKI-I-197357/2021	2021-08-03	Europe	Germany	SYNLAB MVZ Leverkusen	Robert Koch Institute	?
EPI_ISL_3496432	Germany/NW-RKI-I-197359/2021	2021-08-03	Europe	Germany	SYNLAB MVZ Leverkusen	Robert Koch Institute	?
EPI_ISL_3496434	Germany/NW-RKI-I-197361/2021	2021-08-05	Europe	Germany	SYNLAB MVZ Leverkusen	Robert Koch Institute	?
EPI_ISL_3496438	Germany/NW-RKI-I-197366/2021	2021-08-05	Europe	Germany	SYNLAB MVZ Leverkusen	Robert Koch Institute	?
EPI_ISL_3496439	Germany/NW-RKI-I-197367/2021	2021-08-03	Europe	Germany	SYNLAB MVZ Leverkusen	Robert Koch Institute	?
EPI_ISL_3496440	Germany/NW-RKI-I-197368/2021	2021-08-03	Europe	Germany	SYNLAB MVZ Leverkusen	Robert Koch Institute	?
EPI_ISL_3496441	Germany/NW-RKI-I-197369/2021	2021-08-03	Europe	Germany	SYNLAB MVZ Leverkusen	Robert Koch Institute	?
EPI_ISL_3496445	Germany/NW-RKI-I-197373/2021	2021-08-03	Europe	Germany	SYNLAB MVZ Leverkusen	Robert Koch Institute	?
EPI_ISL_3496448	Germany/NW-RKI-I-197376/2021	2021-08-03	Europe	Germany	SYNLAB MVZ Leverkusen	Robert Koch Institute	?
EPI_ISL_3496450	Germany/NW-RKI-I-197379/2021	2021-08-05	Europe	Germany	SYNLAB MVZ Leverkusen	Robert Koch Institute	?
EPI_ISL_3496453	Germany/NW-RKI-I-197382/2021	2021-08-03	Europe	Germany	SYNLAB MVZ Leverkusen	Robert Koch Institute	?
EPI_ISL_3496458	Germany/NW-RKI-I-197387/2021	2021-08-03	Europe	Germany	SYNLAB MVZ Leverkusen	Robert Koch Institute	?
EPI_ISL_3496460	Germany/NW-RKI-I-197389/2021	2021-08-05	Europe	Germany	SYNLAB MVZ Leverkusen	Robert Koch Institute	?
EPI_ISL_3496463	Germany/NW-RKI-I-197392/2021	2021-08-03	Europe	Germany	SYNLAB MVZ Leverkusen	Robert Koch Institute	?
EPI_ISL_3496466	Germany/NW-RKI-I-197395/2021	2021-08-05	Europe	Germany	SYNLAB MVZ Leverkusen	Robert Koch Institute	?
EPI_ISL_3496468	Germany/NW-RKI-I-197397/2021	2021-08-04	Europe	Germany	SYNLAB MVZ Leverkusen	Robert Koch Institute	?
EPI_ISL_3496469	Germany/NW-RKI-I-197398/2021	2021-08-05	Europe	Germany	SYNLAB MVZ Leverkusen	Robert Koch Institute	?
EPI_ISL_3496470	Germany/NW-RKI-I-197399/2021	2021-08-05	Europe	Germany	SYNLAB MVZ Leverkusen	Robert Koch Institute	?
EPI_ISL_3496472	Germany/NW-RKI-I-197401/2021	2021-08-05	Europe	Germany	SYNLAB MVZ Leverkusen	Robert Koch Institute	?
EPI_ISL_3496475	Germany/NW-RKI-I-197404/2021	2021-08-05	Europe	Germany	SYNLAB MVZ Leverkusen	Robert Koch Institute	?
EPI_ISL_3496477	Germany/NW-RKI-I-197406/2021	2021-08-04	Europe	Germany	SYNLAB MVZ Leverkusen	Robert Koch Institute	?
EPI_ISL_3496488	Germany/NW-RKI-I-197417/2021	2021-08-05	Europe	Germany	SYNLAB MVZ Leverkusen	Robert Koch Institute	?
EPI_ISL_3496497	Germany/NW-RKI-I-197426/2021	2021-08-05	Europe	Germany	SYNLAB MVZ Leverkusen	Robert Koch Institute	?
EPI_ISL_3496500	Germany/NW-RKI-I-197429/2021	2021-08-05	Europe	Germany	SYNLAB MVZ Leverkusen	Robert Koch Institute	?
EPI_ISL_3496501	Germany/NW-RKI-I-197430/2021	2021-08-04	Europe	Germany	SYNLAB MVZ Leverkusen	Robert Koch Institute	?
EPI_ISL_3496510	Germany/NW-RKI-I-197440/2021	2021-08-03	Europe	Germany	SYNLAB MVZ Leverkusen	Robert Koch Institute	?
EPI_ISL_3496511	Germany/NW-RKI-I-197441/2021	2021-08-04	Europe	Germany	SYNLAB MVZ Leverkusen	Robert Koch Institute	?
EPI_ISL_3496513	Germany/NW-RKI-I-197443/2021	2021-08-05	Europe	Germany	SYNLAB MVZ Leverkusen	Robert Koch Institute	?
EPI_ISL_3496514	Germany/NW-RKI-I-197444/2021	2021-08-03	Europe	Germany	SYNLAB MVZ Leverkusen	Robert Koch Institute	?
EPI_ISL_3496517	Germany/NW-RKI-I-197450/2021	2021-08-03	Europe	Germany	SYNLAB MVZ Leverkusen	Robert Koch Institute	?
EPI_ISL_3496519	Germany/NW-RKI-I-197452/2021	2021-08-05	Europe	Germany	SYNLAB MVZ Leverkusen	Robert Koch Institute	?
EPI_ISL_3496520	Germany/NW-RKI-I-197453/2021	2021-08-05	Europe	Germany	SYNLAB MVZ Leverkusen	Robert Koch Institute	?
EPI_ISL_3496521	Germany/NW-RKI-I-197455/2021	2021-08-03	Europe	Germany	SYNLAB MVZ Leverkusen	Robert Koch Institute	?
EPI_ISL_3496524	Germany/NW-RKI-I-197458/2021	2021-08-05	Europe	Germany	SYNLAB MVZ Leverkusen	Robert Koch Institute	?
EPI_ISL_3496527	Germany/NW-RKI-I-197461/2021	2021-08-05	Europe	Germany	SYNLAB MVZ Leverkusen	Robert Koch Institute	?
EPI_ISL_3496528	Germany/NW-RKI-I-197462/2021	2021-08-05	Europe	Germany	SYNLAB MVZ Leverkusen	Robert Koch Institute	?
EPI_ISL_3496530	Germany/NW-RKI-I-197463/2021	2021-08-04	Europe	Germany	SYNLAB MVZ Leverkusen	Robert Koch Institute	?
EPI_ISL_3496534	Germany/NW-RKI-I-197466/2021	2021-08-05	Europe	Germany	SYNLAB MVZ Leverkusen	Robert Koch Institute	?
EPI_ISL_3496537	Germany/NW-RKI-I-197469/2021	2021-08-05	Europe	Germany	SYNLAB MVZ Leverkusen	Robert Koch Institute	?
EPI_ISL_3496539	Germany/NW-RKI-I-197471/2021	2021-08-03	Europe	Germany	SYNLAB MVZ Leverkusen	Robert Koch Institute	?
EPI_ISL_3496540	Germany/NW-RKI-I-197472/2021	2021-08-05	Europe	Germany	SYNLAB MVZ Leverkusen	Robert Koch Institute	?
EPI_ISL_3496542	Germany/NW-RKI-I-197474/2021	2021-08-05	Europe	Germany	SYNLAB MVZ Leverkusen	Robert Koch Institute	?
EPI_ISL_3496543	Germany/NW-RKI-I-197475/2021	2021-08-05	Europe	Germany	SYNLAB MVZ Leverkusen	Robert Koch Institute	?
EPI_ISL_3496545	Germany/NW-RKI-I-197477/2021	2021-08-05	Europe	Germany	SYNLAB MVZ Leverkusen	Robert Koch Institute	?
EPI_ISL_3496551	Germany/NW-RKI-I-197483/2021	2021-08-05	Europe	Germany	SYNLAB MVZ Leverkusen	Robert Koch Institute	?
EPI_ISL_3496554	Germany/NW-RKI-I-197486/2021	2021-08-03	Europe	Germany	SYNLAB MVZ Leverkusen	Robert Koch Institute	?
EPI_ISL_3496556	Germany/NW-RKI-I-197488/2021	2021-08-05	Europe	Germany	SYNLAB MVZ Leverkusen	Robert Koch Institute	?
EPI_ISL_3496560	Germany/NW-RKI-I-197492/2021	2021-08-04	Europe	Germany	SYNLAB MVZ Leverkusen	Robert Koch Institute	?
EPI_ISL_3496564	Germany/NW-RKI-I-197496/2021	2021-08-04	Europe	Germany	SYNLAB MVZ Leverkusen	Robert Koch Institute	?
EPI_ISL_3496565	Germany/NW-RKI-I-197497/2021	2021-08-05	Europe	Germany	SYNLAB MVZ Leverkusen	Robert Koch Institute	?
EPI_ISL_3496568	Germany/NW-RKI-I-197500/2021	2021-08-05	Europe	Germany	SYNLAB MVZ Leverkusen	Robert Koch Institute	?
EPI_ISL_3496571	Germany/NW-RKI-I-197503/2021	2021-08-05	Europe	Germany	SYNLAB MVZ Leverkusen	Robert Koch Institute	?
EPI_ISL_3496577	Germany/NW-RKI-I-197512/2021	2021-08-05	Europe	Germany	SYNLAB MVZ Leverkusen	Robert Koch Institute	?
EPI_ISL_3496578	Germany/NW-RKI-I-197513/2021	2021-08-05	Europe	Germany	SYNLAB MVZ Leverkusen	Robert Koch Institute	?
EPI_ISL_3496580	Germany/NW-RKI-I-197515/2021	2021-08-05	Europe	Germany	SYNLAB MVZ Leverkusen	Robert Koch Institute	?
EPI_ISL_3496581	Germany/NW-RKI-I-197516/2021	2021-08-05	Europe	Germany	SYNLAB MVZ Leverkusen	Robert Koch Institute	?
EPI_ISL_3496583	Germany/NW-RKI-I-197518/2021	2021-08-04	Europe	Germany	SYNLAB MVZ Leverkusen	Robert Koch Institute	?
EPI_ISL_3496584	Germany/NW-RKI-I-197519/2021	2021-08-05	Europe	Germany	SYNLAB MVZ Leverkusen	Robert Koch Institute	?
EPI_ISL_3496608	Germany/NW-RKI-I-197547/2021	2021-07-21	Europe	Germany	Clemenshospital - Alexianer Clemenshospital Münster	Robert Koch Institute	?
EPI_ISL_3496609	Germany/NW-RKI-I-197548/2021	2021-07-20	Europe	Germany	Clemenshospital - Alexianer Clemenshospital Münster	Robert Koch Institute	?
EPI_ISL_3496611	Germany/NW-RKI-I-197550/2021	2021-07-17	Europe	Germany	Clemenshospital - Alexianer Clemenshospital Münster	Robert Koch Institute	?
EPI_ISL_3496612	Germany/NW-RKI-I-197551/2021	2021-07-20	Europe	Germany	Clemenshospital - Alexianer Clemenshospital Münster	Robert Koch Institute	?
EPI_ISL_3496613	Germany/NW-RKI-I-197552/2021	2021-07-19	Europe	Germany	Clemenshospital - Alexianer Clemenshospital Münster	Robert Koch Institute	?
EPI_ISL_3496615	Germany/NW-RKI-I-197554/2021	2021-08-09	Europe	Germany	Eurofins MVZ Labor Gelsenkirchen	Robert Koch Institute	?
EPI_ISL_3496621	Germany/NW-RKI-I-197560/2021	2021-08-09	Europe	Germany	Eurofins MVZ Labor Gelsenkirchen	Robert Koch Institute	?
EPI_ISL_3496636	Germany/NW-RKI-I-197579/2021	2021-08-09	Europe	Germany	Eurofins MVZ Labor Gelsenkirchen	Robert Koch Institute	?
EPI_ISL_3496638	Germany/NW-RKI-I-197581/2021	2021-08-09	Europe	Germany	Eurofins MVZ Labor Gelsenkirchen	Robert Koch Institute	?
EPI_ISL_3496641	Germany/NW-RKI-I-197584/2021	2021-08-09	Europe	Germany	Eurofins MVZ Labor Gelsenkirchen	Robert Koch Institute	?
EPI_ISL_3496645	Germany/NW-RKI-I-197589/2021	2021-08-09	Europe	Germany	Eurofins MVZ Labor Gelsenkirchen	Robert Koch Institute	?
EPI_ISL_3496653	Germany/NW-RKI-I-197597/2021	2021-08-09	Europe	Germany	Eurofins MVZ Labor Gelsenkirchen	Robert Koch Institute	?
EPI_ISL_3496655	Germany/NW-RKI-I-197599/2021	2021-08-09	Europe	Germany	Eurofins MVZ Labor Gelsenkirchen	Robert Koch Institute	?
EPI_ISL_3496661	Germany/NW-RKI-I-197605/2021	2021-08-09	Europe	Germany	Eurofins MVZ Labor Gelsenkirchen	Robert Koch Institute	?
EPI_ISL_3496665	Germany/NW-RKI-I-197609/2021	2021-08-09	Europe	Germany	Eurofins MVZ Labor Gelsenkirchen	Robert Koch Institute	?
EPI_ISL_3496671	Germany/NW-RKI-I-197615/2021	2021-08-09	Europe	Germany	Eurofins MVZ Labor Gelsenkirchen	Robert Koch Institute	?
EPI_ISL_3496674	Germany/NW-RKI-I-197619/2021	2021-08-09	Europe	Germany	Eurofins MVZ Labor Gelsenkirchen	Robert Koch Institute	?
EPI_ISL_3496677	Germany/NW-RKI-I-197622/2021	2021-08-09	Europe	Germany	Eurofins MVZ Labor Gelsenkirchen	Robert Koch Institute	?
EPI_ISL_3496679	Germany/NW-RKI-I-197624/2021	2021-08-09	Europe	Germany	Eurofins MVZ Labor Gelsenkirchen	Robert Koch Institute	?
EPI_ISL_3496680	Germany/NW-RKI-I-197625/2021	2021-08-09	Europe	Germany	Eurofins MVZ Labor Gelsenkirchen	Robert Koch Institute	?
EPI_ISL_3496682	Germany/NW-RKI-I-197627/2021	2021-08-09	Europe	Germany	Eurofins MVZ Labor Gelsenkirchen	Robert Koch Institute	?
EPI_ISL_3496751	Germany/NW-RKI-I-197700/2021	2021-08-04	Europe	Germany	SYNLAB MVZ Leverkusen	Robert Koch Institute	?
EPI_ISL_3496756	Germany/NW-RKI-I-197705/2021	2021-08-04	Europe	Germany	SYNLAB MVZ Leverkusen	Robert Koch Institute	?
EPI_ISL_3496760	Germany/NW-RKI-I-197709/2021	2021-08-04	Europe	Germany	SYNLAB MVZ Leverkusen	Robert Koch Institute	?
EPI_ISL_3496762	Germany/NW-RKI-I-197711/2021	2021-08-04	Europe	Germany	SYNLAB MVZ Leverkusen	Robert Koch Institute	?
EPI_ISL_3496765	Germany/NW-RKI-I-197714/2021	2021-08-04	Europe	Germany	SYNLAB MVZ Leverkusen	Robert Koch Institute	?
EPI_ISL_3496766	Germany/NW-RKI-I-197715/2021	2021-08-04	Europe	Germany	SYNLAB MVZ Leverkusen	Robert Koch Institute	?
EPI_ISL_3496767	Germany/NW-RKI-I-197716/2021	2021-08-04	Europe	Germany	SYNLAB MVZ Leverkusen	Robert Koch Institute	?
EPI_ISL_3496773	Germany/NW-RKI-I-197722/2021	2021-08-04	Europe	Germany	SYNLAB MVZ Leverkusen	Robert Koch Institute	?
EPI_ISL_3496792	Germany/NW-RKI-I-197742/2021	2021-08-04	Europe	Germany	SYNLAB MVZ Leverkusen	Robert Koch Institute	?
EPI_ISL_3496801	Germany/NW-RKI-I-197753/2021	2021-08-05	Europe	Germany	SYNLAB MVZ Leverkusen	Robert Koch Institute	?
EPI_ISL_3496805	Germany/NW-RKI-I-197758/2021	2021-08-04	Europe	Germany	SYNLAB MVZ Leverkusen	Robert Koch Institute	?
EPI_ISL_3496819	Germany/NW-RKI-I-197773/2021	2021-08-04	Europe	Germany	SYNLAB MVZ Leverkusen	Robert Koch Institute	?
EPI_ISL_3496821	Germany/NW-RKI-I-197775/2021	2021-08-04	Europe	Germany	SYNLAB MVZ Leverkusen	Robert Koch Institute	?
EPI_ISL_3496822	Germany/NW-RKI-I-197776/2021	2021-08-04	Europe	Germany	SYNLAB MVZ Leverkusen	Robert Koch Institute	?
EPI_ISL_3496823	Germany/NW-RKI-I-197777/2021	2021-08-04	Europe	Germany	SYNLAB MVZ Leverkusen	Robert Koch Institute	?
EPI_ISL_3496825	Germany/NW-RKI-I-197779/2021	2021-08-05	Europe	Germany	SYNLAB MVZ Leverkusen	Robert Koch Institute	?
EPI_ISL_3496827	Germany/NW-RKI-I-197781/2021	2021-08-04	Europe	Germany	SYNLAB MVZ Leverkusen	Robert Koch Institute	?
EPI_ISL_3496830	Germany/NW-RKI-I-197784/2021	2021-08-05	Europe	Germany	SYNLAB MVZ Leverkusen	Robert Koch Institute	?
EPI_ISL_3496833	Germany/NW-RKI-I-197787/2021	2021-08-05	Europe	Germany	SYNLAB MVZ Leverkusen	Robert Koch Institute	?
EPI_ISL_3496836	Germany/NW-RKI-I-197790/2021	2021-08-05	Europe	Germany	SYNLAB MVZ Leverkusen	Robert Koch Institute	?
EPI_ISL_3496840	Germany/NW-RKI-I-197794/2021	2021-08-05	Europe	Germany	SYNLAB MVZ Leverkusen	Robert Koch Institute	?
EPI_ISL_3496843	Germany/NW-RKI-I-197797/2021	2021-08-04	Europe	Germany	SYNLAB MVZ Leverkusen	Robert Koch Institute	?
EPI_ISL_3496847	Germany/NW-RKI-I-197802/2021	2021-08-05	Europe	Germany	SYNLAB MVZ Leverkusen	Robert Koch Institute	?
EPI_ISL_3496856	Germany/NW-RKI-I-197811/2021	2021-08-05	Europe	Germany	SYNLAB MVZ Leverkusen	Robert Koch Institute	?
EPI_ISL_3496860	Germany/NW-RKI-I-197815/2021	2021-08-05	Europe	Germany	SYNLAB MVZ Leverkusen	Robert Koch Institute	?
EPI_ISL_3496866	Germany/NW-RKI-I-197821/2021	2021-08-04	Europe	Germany	SYNLAB MVZ Leverkusen	Robert Koch Institute	?
EPI_ISL_3496868	Germany/NW-RKI-I-197823/2021	2021-08-04	Europe	Germany	SYNLAB MVZ Leverkusen	Robert Koch Institute	?
EPI_ISL_3496879	Germany/NW-RKI-I-197835/2021	2021-08-04	Europe	Germany	SYNLAB MVZ Leverkusen	Robert Koch Institute	?
EPI_ISL_3496882	Germany/NW-RKI-I-197838/2021	2021-08-05	Europe	Germany	SYNLAB MVZ Leverkusen	Robert Koch Institute	?
EPI_ISL_3496884	Germany/NW-RKI-I-197840/2021	2021-08-04	Europe	Germany	SYNLAB MVZ Leverkusen	Robert Koch Institute	?
EPI_ISL_3496885	Germany/NW-RKI-I-197842/2021	2021-08-04	Europe	Germany	SYNLAB MVZ Leverkusen	Robert Koch Institute	?
EPI_ISL_3496886	Germany/NW-RKI-I-197843/2021	2021-08-04	Europe	Germany	SYNLAB MVZ Leverkusen	Robert Koch Institute	?
EPI_ISL_3496895	Germany/NW-RKI-I-197854/2021	2021-08-04	Europe	Germany	SYNLAB MVZ Leverkusen	Robert Koch Institute	?
EPI_ISL_3496896	Germany/NW-RKI-I-197855/2021	2021-08-05	Europe	Germany	SYNLAB MVZ Leverkusen	Robert Koch Institute	?
EPI_ISL_3496907	Germany/NW-RKI-I-197866/2021	2021-08-04	Europe	Germany	SYNLAB MVZ Leverkusen	Robert Koch Institute	?
EPI_ISL_3496908	Germany/NW-RKI-I-197867/2021	2021-08-04	Europe	Germany	SYNLAB MVZ Leverkusen	Robert Koch Institute	?
EPI_ISL_3496909	Germany/NW-RKI-I-197868/2021	2021-08-04	Europe	Germany	SYNLAB MVZ Leverkusen	Robert Koch Institute	?
EPI_ISL_3496913	Germany/NW-RKI-I-197872/2021	2021-08-04	Europe	Germany	SYNLAB MVZ Leverkusen	Robert Koch Institute	?
EPI_ISL_3496917	Germany/NW-RKI-I-197876/2021	2021-08-05	Europe	Germany	SYNLAB MVZ Leverkusen	Robert Koch Institute	?
EPI_ISL_3496919	Germany/NW-RKI-I-197878/2021	2021-08-04	Europe	Germany	SYNLAB MVZ Leverkusen	Robert Koch Institute	?
EPI_ISL_3496921	Germany/NW-RKI-I-197880/2021	2021-08-05	Europe	Germany	SYNLAB MVZ Leverkusen	Robert Koch Institute	?
EPI_ISL_3496922	Germany/NW-RKI-I-197881/2021	2021-08-05	Europe	Germany	SYNLAB MVZ Leverkusen	Robert Koch Institute	?
EPI_ISL_3496924	Germany/NW-RKI-I-197883/2021	2021-08-05	Europe	Germany	SYNLAB MVZ Leverkusen	Robert Koch Institute	?
EPI_ISL_3496931	Germany/NW-RKI-I-197890/2021	2021-08-04	Europe	Germany	SYNLAB MVZ Leverkusen	Robert Koch Institute	?
EPI_ISL_3496934	Germany/NW-RKI-I-197893/2021	2021-08-05	Europe	Germany	SYNLAB MVZ Leverkusen	Robert Koch Institute	?
EPI_ISL_3497007	Germany/NW-RKI-I-197972/2021	2021-08-05	Europe	Germany	MVZ Labor Krone GbR	Robert Koch Institute	?
EPI_ISL_3497017	Germany/NW-RKI-I-197982/2021	2021-08-05	Europe	Germany	MVZ Labor Krone GbR	Robert Koch Institute	?
EPI_ISL_3497147	Germany/NW-RKI-I-198119/2021	2021-08-02	Europe	Germany	Limbach - MVZ Labor Eveld & Kollegen Essen	Robert Koch Institute	?
EPI_ISL_3497148	Germany/NW-RKI-I-198120/2021	2021-08-03	Europe	Germany	Limbach - MVZ Labor Eveld & Kollegen Essen	Robert Koch Institute	?
EPI_ISL_3497154	Germany/NW-RKI-I-198127/2021	2021-08-03	Europe	Germany	Limbach - MVZ Labor Eveld & Kollegen Essen	Robert Koch Institute	?
EPI_ISL_3497203	Germany/NW-RKI-I-198177/2021	2021-08-07	Europe	Germany	SYNLAB MVZ Leverkusen	Robert Koch Institute	?
EPI_ISL_3497206	Germany/NW-RKI-I-198180/2021	2021-08-07	Europe	Germany	SYNLAB MVZ Leverkusen	Robert Koch Institute	?
EPI_ISL_3497208	Germany/NW-RKI-I-198182/2021	2021-08-07	Europe	Germany	SYNLAB MVZ Leverkusen	Robert Koch Institute	?
EPI_ISL_3497209	Germany/NW-RKI-I-198183/2021	2021-08-07	Europe	Germany	SYNLAB MVZ Leverkusen	Robert Koch Institute	?
EPI_ISL_3497211	Germany/NW-RKI-I-198185/2021	2021-08-07	Europe	Germany	SYNLAB MVZ Leverkusen	Robert Koch Institute	?
EPI_ISL_3497216	Germany/NW-RKI-I-198192/2021	2021-08-07	Europe	Germany	SYNLAB MVZ Leverkusen	Robert Koch Institute	?
EPI_ISL_3497218	Germany/NW-RKI-I-198194/2021	2021-08-07	Europe	Germany	SYNLAB MVZ Leverkusen	Robert Koch Institute	?
EPI_ISL_3497219	Germany/NW-RKI-I-198195/2021	2021-08-07	Europe	Germany	SYNLAB MVZ Leverkusen	Robert Koch Institute	?
EPI_ISL_3497220	Germany/NW-RKI-I-198196/2021	2021-08-07	Europe	Germany	SYNLAB MVZ Leverkusen	Robert Koch Institute	?
EPI_ISL_3497222	Germany/NW-RKI-I-198198/2021	2021-08-07	Europe	Germany	SYNLAB MVZ Leverkusen	Robert Koch Institute	?
EPI_ISL_3497225	Germany/NW-RKI-I-198203/2021	2021-08-06	Europe	Germany	SYNLAB MVZ Leverkusen	Robert Koch Institute	?
EPI_ISL_3497226	Germany/NW-RKI-I-198204/2021	2021-08-06	Europe	Germany	SYNLAB MVZ Leverkusen	Robert Koch Institute	?
EPI_ISL_3497227	Germany/NW-RKI-I-198206/2021	2021-08-07	Europe	Germany	SYNLAB MVZ Leverkusen	Robert Koch Institute	?
EPI_ISL_3497228	Germany/NW-RKI-I-198207/2021	2021-08-07	Europe	Germany	SYNLAB MVZ Leverkusen	Robert Koch Institute	?
EPI_ISL_3497229	Germany/NW-RKI-I-198208/2021	2021-08-07	Europe	Germany	SYNLAB MVZ Leverkusen	Robert Koch Institute	?
EPI_ISL_3497238	Germany/NW-RKI-I-198219/2021	2021-08-07	Europe	Germany	SYNLAB MVZ Leverkusen	Robert Koch Institute	?
EPI_ISL_3497243	Germany/NW-RKI-I-198224/2021	2021-08-06	Europe	Germany	SYNLAB MVZ Leverkusen	Robert Koch Institute	?
EPI_ISL_3497246	Germany/NW-RKI-I-198227/2021	2021-08-07	Europe	Germany	SYNLAB MVZ Leverkusen	Robert Koch Institute	?
EPI_ISL_3497248	Germany/NW-RKI-I-198229/2021	2021-08-07	Europe	Germany	SYNLAB MVZ Leverkusen	Robert Koch Institute	?
EPI_ISL_3497249	Germany/NW-RKI-I-198231/2021	2021-08-07	Europe	Germany	SYNLAB MVZ Leverkusen	Robert Koch Institute	?
EPI_ISL_3497251	Germany/NW-RKI-I-198233/2021	2021-08-07	Europe	Germany	SYNLAB MVZ Leverkusen	Robert Koch Institute	?
EPI_ISL_3497253	Germany/NW-RKI-I-198235/2021	2021-08-07	Europe	Germany	SYNLAB MVZ Leverkusen	Robert Koch Institute	?
EPI_ISL_3497254	Germany/NW-RKI-I-198236/2021	2021-08-07	Europe	Germany	SYNLAB MVZ Leverkusen	Robert Koch Institute	?
EPI_ISL_3497257	Germany/NW-RKI-I-198239/2021	2021-08-06	Europe	Germany	SYNLAB MVZ Leverkusen	Robert Koch Institute	?
EPI_ISL_3497263	Germany/NW-RKI-I-198246/2021	2021-08-06	Europe	Germany	SYNLAB MVZ Leverkusen	Robert Koch Institute	?
EPI_ISL_3497265	Germany/NW-RKI-I-198248/2021	2021-08-07	Europe	Germany	SYNLAB MVZ Leverkusen	Robert Koch Institute	?
EPI_ISL_3497266	Germany/NW-RKI-I-198249/2021	2021-08-06	Europe	Germany	SYNLAB MVZ Leverkusen	Robert Koch Institute	?
EPI_ISL_3497267	Germany/NW-RKI-I-198250/2021	2021-08-07	Europe	Germany	SYNLAB MVZ Leverkusen	Robert Koch Institute	?
EPI_ISL_3497268	Germany/NW-RKI-I-198251/2021	2021-08-07	Europe	Germany	SYNLAB MVZ Leverkusen	Robert Koch Institute	?
EPI_ISL_3497270	Germany/NW-RKI-I-198254/2021	2021-08-07	Europe	Germany	SYNLAB MVZ Leverkusen	Robert Koch Institute	?
EPI_ISL_3497273	Germany/NW-RKI-I-198257/2021	2021-08-07	Europe	Germany	SYNLAB MVZ Leverkusen	Robert Koch Institute	?
EPI_ISL_3497274	Germany/NW-RKI-I-198258/2021	2021-08-07	Europe	Germany	SYNLAB MVZ Leverkusen	Robert Koch Institute	?
EPI_ISL_3497278	Germany/NW-RKI-I-198262/2021	2021-08-07	Europe	Germany	SYNLAB MVZ Leverkusen	Robert Koch Institute	?
EPI_ISL_3497279	Germany/NW-RKI-I-198263/2021	2021-08-06	Europe	Germany	SYNLAB MVZ Leverkusen	Robert Koch Institute	?
EPI_ISL_3497280	Germany/NW-RKI-I-198264/2021	2021-08-07	Europe	Germany	SYNLAB MVZ Leverkusen	Robert Koch Institute	?
EPI_ISL_3497283	Germany/NW-RKI-I-198268/2021	2021-08-06	Europe	Germany	SYNLAB MVZ Leverkusen	Robert Koch Institute	?
EPI_ISL_3497284	Germany/NW-RKI-I-198269/2021	2021-08-06	Europe	Germany	SYNLAB MVZ Leverkusen	Robert Koch Institute	?
EPI_ISL_3497288	Germany/NW-RKI-I-198274/2021	2021-08-07	Europe	Germany	SYNLAB MVZ Leverkusen	Robert Koch Institute	?
EPI_ISL_3497290	Germany/NW-RKI-I-198276/2021	2021-08-07	Europe	Germany	SYNLAB MVZ Leverkusen	Robert Koch Institute	?
EPI_ISL_3497292	Germany/NW-RKI-I-198278/2021	2021-08-07	Europe	Germany	SYNLAB MVZ Leverkusen	Robert Koch Institute	?
EPI_ISL_3497296	Germany/NW-RKI-I-198282/2021	2021-08-07	Europe	Germany	SYNLAB MVZ Leverkusen	Robert Koch Institute	?
EPI_ISL_3497297	Germany/NW-RKI-I-198283/2021	2021-08-06	Europe	Germany	SYNLAB MVZ Leverkusen	Robert Koch Institute	?
EPI_ISL_3497298	Germany/NW-RKI-I-198284/2021	2021-08-07	Europe	Germany	SYNLAB MVZ Leverkusen	Robert Koch Institute	?
EPI_ISL_3497302	Germany/NW-RKI-I-198290/2021	2021-08-07	Europe	Germany	SYNLAB MVZ Leverkusen	Robert Koch Institute	?
EPI_ISL_3497307	Germany/NW-RKI-I-198296/2021	2021-08-07	Europe	Germany	SYNLAB MVZ Leverkusen	Robert Koch Institute	?
EPI_ISL_3497308	Germany/NW-RKI-I-198297/2021	2021-08-07	Europe	Germany	SYNLAB MVZ Leverkusen	Robert Koch Institute	?
EPI_ISL_3497311	Germany/NW-RKI-I-198300/2021	2021-08-06	Europe	Germany	SYNLAB MVZ Leverkusen	Robert Koch Institute	?
EPI_ISL_3497312	Germany/NW-RKI-I-198301/2021	2021-08-06	Europe	Germany	SYNLAB MVZ Leverkusen	Robert Koch Institute	?
EPI_ISL_3497314	Germany/NW-RKI-I-198303/2021	2021-08-07	Europe	Germany	SYNLAB MVZ Leverkusen	Robert Koch Institute	?
EPI_ISL_3497319	Germany/NW-RKI-I-198308/2021	2021-08-07	Europe	Germany	SYNLAB MVZ Leverkusen	Robert Koch Institute	?
EPI_ISL_3497322	Germany/NW-RKI-I-198311/2021	2021-08-07	Europe	Germany	SYNLAB MVZ Leverkusen	Robert Koch Institute	?
EPI_ISL_3497323	Germany/NW-RKI-I-198312/2021	2021-08-06	Europe	Germany	SYNLAB MVZ Leverkusen	Robert Koch Institute	?
EPI_ISL_3497324	Germany/NW-RKI-I-198313/2021	2021-08-07	Europe	Germany	SYNLAB MVZ Leverkusen	Robert Koch Institute	?
EPI_ISL_3497325	Germany/NW-RKI-I-198314/2021	2021-08-07	Europe	Germany	SYNLAB MVZ Leverkusen	Robert Koch Institute	?
EPI_ISL_3497326	Germany/NW-RKI-I-198315/2021	2021-08-07	Europe	Germany	SYNLAB MVZ Leverkusen	Robert Koch Institute	?
EPI_ISL_3497329	Germany/NW-RKI-I-198318/2021	2021-08-07	Europe	Germany	SYNLAB MVZ Leverkusen	Robert Koch Institute	?
EPI_ISL_3497330	Germany/NW-RKI-I-198319/2021	2021-08-07	Europe	Germany	SYNLAB MVZ Leverkusen	Robert Koch Institute	?
EPI_ISL_3497332	Germany/NW-RKI-I-198321/2021	2021-08-07	Europe	Germany	SYNLAB MVZ Leverkusen	Robert Koch Institute	?
EPI_ISL_3497333	Germany/NW-RKI-I-198322/2021	2021-08-07	Europe	Germany	SYNLAB MVZ Leverkusen	Robert Koch Institute	?
EPI_ISL_3497335	Germany/NW-RKI-I-198324/2021	2021-08-07	Europe	Germany	SYNLAB MVZ Leverkusen	Robert Koch Institute	?
EPI_ISL_3497336	Germany/NW-RKI-I-198326/2021	2021-08-06	Europe	Germany	SYNLAB MVZ Leverkusen	Robert Koch Institute	?
EPI_ISL_3497340	Germany/NW-RKI-I-198330/2021	2021-08-06	Europe	Germany	SYNLAB MVZ Leverkusen	Robert Koch Institute	?
EPI_ISL_3497341	Germany/NW-RKI-I-198331/2021	2021-08-07	Europe	Germany	SYNLAB MVZ Leverkusen	Robert Koch Institute	?
EPI_ISL_3497358	Germany/NW-RKI-I-198349/2021	2021-08-07	Europe	Germany	SYNLAB MVZ Leverkusen	Robert Koch Institute	?
EPI_ISL_3497364	Germany/NW-RKI-I-198355/2021	2021-08-07	Europe	Germany	SYNLAB MVZ Leverkusen	Robert Koch Institute	?
EPI_ISL_3497365	Germany/NW-RKI-I-198356/2021	2021-08-07	Europe	Germany	SYNLAB MVZ Leverkusen	Robert Koch Institute	?
EPI_ISL_3497367	Germany/NW-RKI-I-198360/2021	2021-08-06	Europe	Germany	SYNLAB MVZ Leverkusen	Robert Koch Institute	?
EPI_ISL_3497369	Germany/NW-RKI-I-198362/2021	2021-08-07	Europe	Germany	SYNLAB MVZ Leverkusen	Robert Koch Institute	?
EPI_ISL_3497370	Germany/NW-RKI-I-198363/2021	2021-08-06	Europe	Germany	SYNLAB MVZ Leverkusen	Robert Koch Institute	?
EPI_ISL_3497371	Germany/NW-RKI-I-198364/2021	2021-08-07	Europe	Germany	SYNLAB MVZ Leverkusen	Robert Koch Institute	?
EPI_ISL_3497372	Germany/NW-RKI-I-198365/2021	2021-08-07	Europe	Germany	SYNLAB MVZ Leverkusen	Robert Koch Institute	?
EPI_ISL_3497374	Germany/NW-RKI-I-198367/2021	2021-08-06	Europe	Germany	SYNLAB MVZ Leverkusen	Robert Koch Institute	?
EPI_ISL_3497376	Germany/NW-RKI-I-198369/2021	2021-08-07	Europe	Germany	SYNLAB MVZ Leverkusen	Robert Koch Institute	?
EPI_ISL_3497377	Germany/NW-RKI-I-198370/2021	2021-08-06	Europe	Germany	SYNLAB MVZ Leverkusen	Robert Koch Institute	?
EPI_ISL_3497379	Germany/NW-RKI-I-198372/2021	2021-08-06	Europe	Germany	SYNLAB MVZ Leverkusen	Robert Koch Institute	?
EPI_ISL_3497382	Germany/NW-RKI-I-198375/2021	2021-08-06	Europe	Germany	SYNLAB MVZ Leverkusen	Robert Koch Institute	?
EPI_ISL_3497389	Germany/NW-RKI-I-198382/2021	2021-08-06	Europe	Germany	SYNLAB MVZ Leverkusen	Robert Koch Institute	?
EPI_ISL_3497392	Germany/NW-RKI-I-198386/2021	2021-08-07	Europe	Germany	SYNLAB MVZ Leverkusen	Robert Koch Institute	?
EPI_ISL_3497401	Germany/NW-RKI-I-198395/2021	2021-08-06	Europe	Germany	SYNLAB MVZ Leverkusen	Robert Koch Institute	?
EPI_ISL_3497402	Germany/NW-RKI-I-198396/2021	2021-08-07	Europe	Germany	SYNLAB MVZ Leverkusen	Robert Koch Institute	?
EPI_ISL_3497403	Germany/NW-RKI-I-198397/2021	2021-08-06	Europe	Germany	SYNLAB MVZ Leverkusen	Robert Koch Institute	?
EPI_ISL_3497404	Germany/NW-RKI-I-198398/2021	2021-08-06	Europe	Germany	SYNLAB MVZ Leverkusen	Robert Koch Institute	?
EPI_ISL_3497408	Germany/NW-RKI-I-198402/2021	2021-08-06	Europe	Germany	SYNLAB MVZ Leverkusen	Robert Koch Institute	?
EPI_ISL_3497410	Germany/NW-RKI-I-198404/2021	2021-08-07	Europe	Germany	SYNLAB MVZ Leverkusen	Robert Koch Institute	?
EPI_ISL_3497413	Germany/NW-RKI-I-198408/2021	2021-08-06	Europe	Germany	SYNLAB MVZ Leverkusen	Robert Koch Institute	?
EPI_ISL_3497418	Germany/NW-RKI-I-198415/2021	2021-08-06	Europe	Germany	SYNLAB MVZ Leverkusen	Robert Koch Institute	?
EPI_ISL_3497419	Germany/NW-RKI-I-198416/2021	2021-08-06	Europe	Germany	SYNLAB MVZ Leverkusen	Robert Koch Institute	?
EPI_ISL_3497421	Germany/NW-RKI-I-198418/2021	2021-08-06	Europe	Germany	SYNLAB MVZ Leverkusen	Robert Koch Institute	?
EPI_ISL_3497422	Germany/NW-RKI-I-198419/2021	2021-08-06	Europe	Germany	SYNLAB MVZ Leverkusen	Robert Koch Institute	?
EPI_ISL_3497427	Germany/NW-RKI-I-198424/2021	2021-07-29	Europe	Germany	MVZ Labor Krone GbR	Robert Koch Institute	?
EPI_ISL_3497430	Germany/NW-RKI-I-198427/2021	2021-07-29	Europe	Germany	MVZ Labor Krone GbR	Robert Koch Institute	?
EPI_ISL_3497431	Germany/NW-RKI-I-198428/2021	2021-08-04	Europe	Germany	MVZ Labor Krone GbR	Robert Koch Institute	?
EPI_ISL_3497446	Germany/NW-RKI-I-198443/2021	2021-07-28	Europe	Germany	MVZ Labor Krone GbR	Robert Koch Institute	?
EPI_ISL_3497449	Germany/NW-RKI-I-198446/2021	2021-08-05	Europe	Germany	MVZ Labor Krone GbR	Robert Koch Institute	?
EPI_ISL_3497456	Germany/NW-RKI-I-198453/2021	2021-08-05	Europe	Germany	MVZ Labor Krone GbR	Robert Koch Institute	?
EPI_ISL_3497458	Germany/NW-RKI-I-198455/2021	2021-08-04	Europe	Germany	MVZ Labor Krone GbR	Robert Koch Institute	?
EPI_ISL_3497460	Germany/NW-RKI-I-198457/2021	2021-07-28	Europe	Germany	MVZ Labor Krone GbR	Robert Koch Institute	?
EPI_ISL_3497467	Germany/NW-RKI-I-198465/2021	2021-08-02	Europe	Germany	Labor Mönchengladbach MVZ Dr. Stein + Kollegen GbR	Robert Koch Institute	?
EPI_ISL_3497468	Germany/NW-RKI-I-198466/2021	2021-08-02	Europe	Germany	Labor Mönchengladbach MVZ Dr. Stein + Kollegen GbR	Robert Koch Institute	?
EPI_ISL_3497469	Germany/NW-RKI-I-198467/2021	2021-08-03	Europe	Germany	Labor Mönchengladbach MVZ Dr. Stein + Kollegen GbR	Robert Koch Institute	?
EPI_ISL_3497470	Germany/NW-RKI-I-198468/2021	2021-08-02	Europe	Germany	Labor Mönchengladbach MVZ Dr. Stein + Kollegen GbR	Robert Koch Institute	?
EPI_ISL_3497472	Germany/NW-RKI-I-198471/2021	2021-08-05	Europe	Germany	Limbach - MVZ Labor Eveld & Kollegen Essen	Robert Koch Institute	?
EPI_ISL_3497473	Germany/NW-RKI-I-198472/2021	2021-08-04	Europe	Germany	Labor Mönchengladbach MVZ Dr. Stein + Kollegen GbR	Robert Koch Institute	?
EPI_ISL_3497474	Germany/NW-RKI-I-198474/2021	2021-08-04	Europe	Germany	Labor Mönchengladbach MVZ Dr. Stein + Kollegen GbR	Robert Koch Institute	?
EPI_ISL_3497477	Germany/NW-RKI-I-198478/2021	2021-08-05	Europe	Germany	Limbach - MVZ Labor Eveld & Kollegen Essen	Robert Koch Institute	?
EPI_ISL_3497479	Germany/NW-RKI-I-198481/2021	2021-08-06	Europe	Germany	Limbach - MVZ Labor Eveld & Kollegen Essen	Robert Koch Institute	?
EPI_ISL_3497480	Germany/NW-RKI-I-198482/2021	2021-08-03	Europe	Germany	Labor Mönchengladbach MVZ Dr. Stein + Kollegen GbR	Robert Koch Institute	?
EPI_ISL_3497499	Germany/NW-RKI-I-198502/2021	2021-08-05	Europe	Germany	Labor Mönchengladbach MVZ Dr. Stein + Kollegen GbR	Robert Koch Institute	?
EPI_ISL_3497500	Germany/NW-RKI-I-198503/2021	2021-08-09	Europe	Germany	Labor Mönchengladbach MVZ Dr. Stein + Kollegen GbR	Robert Koch Institute	?
EPI_ISL_3497501	Germany/NW-RKI-I-198504/2021	2021-08-09	Europe	Germany	Labor Mönchengladbach MVZ Dr. Stein + Kollegen GbR	Robert Koch Institute	?
EPI_ISL_3497502	Germany/NW-RKI-I-198505/2021	2021-08-09	Europe	Germany	Labor Mönchengladbach MVZ Dr. Stein + Kollegen GbR	Robert Koch Institute	?
EPI_ISL_3497503	Germany/NW-RKI-I-198506/2021	2021-08-04	Europe	Germany	Labor Mönchengladbach MVZ Dr. Stein + Kollegen GbR	Robert Koch Institute	?
EPI_ISL_3497505	Germany/NW-RKI-I-198508/2021	2021-08-09	Europe	Germany	Labor Mönchengladbach MVZ Dr. Stein + Kollegen GbR	Robert Koch Institute	?
EPI_ISL_3497506	Germany/NW-RKI-I-198509/2021	2021-08-09	Europe	Germany	Labor Mönchengladbach MVZ Dr. Stein + Kollegen GbR	Robert Koch Institute	?
EPI_ISL_3497507	Germany/NW-RKI-I-198510/2021	2021-08-04	Europe	Germany	Labor Mönchengladbach MVZ Dr. Stein + Kollegen GbR	Robert Koch Institute	?
EPI_ISL_3497508	Germany/NW-RKI-I-198511/2021	2021-08-04	Europe	Germany	Labor Mönchengladbach MVZ Dr. Stein + Kollegen GbR	Robert Koch Institute	?
EPI_ISL_3497509	Germany/NW-RKI-I-198512/2021	2021-08-04	Europe	Germany	Labor Mönchengladbach MVZ Dr. Stein + Kollegen GbR	Robert Koch Institute	?
EPI_ISL_3497510	Germany/NW-RKI-I-198513/2021	2021-08-05	Europe	Germany	Labor Mönchengladbach MVZ Dr. Stein + Kollegen GbR	Robert Koch Institute	?
EPI_ISL_3497511	Germany/NW-RKI-I-198514/2021	2021-08-04	Europe	Germany	Labor Mönchengladbach MVZ Dr. Stein + Kollegen GbR	Robert Koch Institute	?
EPI_ISL_3497512	Germany/NW-RKI-I-198515/2021	2021-08-05	Europe	Germany	Labor Mönchengladbach MVZ Dr. Stein + Kollegen GbR	Robert Koch Institute	?
EPI_ISL_3497513	Germany/NW-RKI-I-198516/2021	2021-08-04	Europe	Germany	Labor Mönchengladbach MVZ Dr. Stein + Kollegen GbR	Robert Koch Institute	?
EPI_ISL_3497514	Germany/NW-RKI-I-198517/2021	2021-08-09	Europe	Germany	Labor Mönchengladbach MVZ Dr. Stein + Kollegen GbR	Robert Koch Institute	?
EPI_ISL_3497516	Germany/NW-RKI-I-198519/2021	2021-08-09	Europe	Germany	Labor Mönchengladbach MVZ Dr. Stein + Kollegen GbR	Robert Koch Institute	?
EPI_ISL_3497517	Germany/NW-RKI-I-198520/2021	2021-08-04	Europe	Germany	Labor Mönchengladbach MVZ Dr. Stein + Kollegen GbR	Robert Koch Institute	?
EPI_ISL_3497518	Germany/NW-RKI-I-198521/2021	2021-08-09	Europe	Germany	Labor Mönchengladbach MVZ Dr. Stein + Kollegen GbR	Robert Koch Institute	?
EPI_ISL_3497519	Germany/NW-RKI-I-198522/2021	2021-08-05	Europe	Germany	Labor Mönchengladbach MVZ Dr. Stein + Kollegen GbR	Robert Koch Institute	?
EPI_ISL_3497570	Germany/NW-RKI-I-198576/2021	2021-07-22	Europe	Germany	MVZ Labor Krone GbR	Robert Koch Institute	?
EPI_ISL_3497571	Germany/NW-RKI-I-198577/2021	2021-07-22	Europe	Germany	MVZ Labor Krone GbR	Robert Koch Institute	?
EPI_ISL_3497572	Germany/NW-RKI-I-198578/2021	2021-07-22	Europe	Germany	MVZ Labor Krone GbR	Robert Koch Institute	?
EPI_ISL_3497578	Germany/NW-RKI-I-198584/2021	2021-07-22	Europe	Germany	MVZ Labor Krone GbR	Robert Koch Institute	?
EPI_ISL_3497580	Germany/NW-RKI-I-198586/2021	2021-07-22	Europe	Germany	MVZ Labor Krone GbR	Robert Koch Institute	?
EPI_ISL_3497583	Germany/NW-RKI-I-198589/2021	2021-07-22	Europe	Germany	MVZ Labor Krone GbR	Robert Koch Institute	?
EPI_ISL_3497585	Germany/NW-RKI-I-198591/2021	2021-07-22	Europe	Germany	MVZ Labor Krone GbR	Robert Koch Institute	?
EPI_ISL_3497618	Germany/NW-RKI-I-198627/2021	2021-08-03	Europe	Germany	MVZ Dr. Eberhard & Partner Dortmund	Robert Koch Institute	?
EPI_ISL_3497619	Germany/NW-RKI-I-198628/2021	2021-08-05	Europe	Germany	MVZ Dr. Eberhard & Partner Dortmund	Robert Koch Institute	?
EPI_ISL_3497621	Germany/NW-RKI-I-198630/2021	2021-08-05	Europe	Germany	MVZ Dr. Eberhard & Partner Dortmund	Robert Koch Institute	?
EPI_ISL_3497622	Germany/NW-RKI-I-198631/2021	2021-08-03	Europe	Germany	MVZ Dr. Eberhard & Partner Dortmund	Robert Koch Institute	?
EPI_ISL_3497625	Germany/NW-RKI-I-198636/2021	2021-08-04	Europe	Germany	MVZ Dr. Eberhard & Partner Dortmund	Robert Koch Institute	?
EPI_ISL_3497628	Germany/NW-RKI-I-198640/2021	2021-08-05	Europe	Germany	MVZ Dr. Eberhard & Partner Dortmund	Robert Koch Institute	?
EPI_ISL_3497631	Germany/NW-RKI-I-198643/2021	2021-08-03	Europe	Germany	MVZ Dr. Eberhard & Partner Dortmund	Robert Koch Institute	?
EPI_ISL_3497635	Germany/NW-RKI-I-198648/2021	2021-08-03	Europe	Germany	MVZ Dr. Eberhard & Partner Dortmund	Robert Koch Institute	?
EPI_ISL_3497637	Germany/NW-RKI-I-198650/2021	2021-08-06	Europe	Germany	MVZ Dr. Eberhard & Partner Dortmund	Robert Koch Institute	?
EPI_ISL_3497639	Germany/NW-RKI-I-198652/2021	2021-08-02	Europe	Germany	MVZ Dr. Eberhard & Partner Dortmund	Robert Koch Institute	?
EPI_ISL_3497640	Germany/NW-RKI-I-198653/2021	2021-08-05	Europe	Germany	MVZ Dr. Eberhard & Partner Dortmund	Robert Koch Institute	?
EPI_ISL_3497641	Germany/NW-RKI-I-198654/2021	2021-08-03	Europe	Germany	MVZ Dr. Eberhard & Partner Dortmund	Robert Koch Institute	?
EPI_ISL_3497644	Germany/NW-RKI-I-198657/2021	2021-08-04	Europe	Germany	MVZ Dr. Eberhard & Partner Dortmund	Robert Koch Institute	?
EPI_ISL_3497645	Germany/NW-RKI-I-198658/2021	2021-08-07	Europe	Germany	MVZ Dr. Eberhard & Partner Dortmund	Robert Koch Institute	?
EPI_ISL_3497646	Germany/NW-RKI-I-198659/2021	2021-08-06	Europe	Germany	MVZ Dr. Eberhard & Partner Dortmund	Robert Koch Institute	?
EPI_ISL_3497647	Germany/NW-RKI-I-198660/2021	2021-08-03	Europe	Germany	MVZ Dr. Eberhard & Partner Dortmund	Robert Koch Institute	?
EPI_ISL_3497649	Germany/NW-RKI-I-198662/2021	2021-08-06	Europe	Germany	MVZ Dr. Eberhard & Partner Dortmund	Robert Koch Institute	?
EPI_ISL_3497650	Germany/NW-RKI-I-198663/2021	2021-08-04	Europe	Germany	MVZ Dr. Eberhard & Partner Dortmund	Robert Koch Institute	?
EPI_ISL_3497652	Germany/NW-RKI-I-198665/2021	2021-08-03	Europe	Germany	MVZ Dr. Eberhard & Partner Dortmund	Robert Koch Institute	?
EPI_ISL_3497654	Germany/NW-RKI-I-198667/2021	2021-08-06	Europe	Germany	MVZ Dr. Eberhard & Partner Dortmund	Robert Koch Institute	?
EPI_ISL_3497656	Germany/NW-RKI-I-198669/2021	2021-08-05	Europe	Germany	MVZ Dr. Eberhard & Partner Dortmund	Robert Koch Institute	?
EPI_ISL_3497664	Germany/NW-RKI-I-198677/2021	2021-08-10	Europe	Germany	SYNLAB MVZ Leverkusen	Robert Koch Institute	?
EPI_ISL_3497665	Germany/NW-RKI-I-198678/2021	2021-08-10	Europe	Germany	SYNLAB MVZ Leverkusen	Robert Koch Institute	?
EPI_ISL_3497669	Germany/NW-RKI-I-198682/2021	2021-08-10	Europe	Germany	SYNLAB MVZ Leverkusen	Robert Koch Institute	?
EPI_ISL_3497670	Germany/NW-RKI-I-198683/2021	2021-08-10	Europe	Germany	SYNLAB MVZ Leverkusen	Robert Koch Institute	?
EPI_ISL_3497671	Germany/NW-RKI-I-198684/2021	2021-08-10	Europe	Germany	SYNLAB MVZ Leverkusen	Robert Koch Institute	?
EPI_ISL_3497672	Germany/NW-RKI-I-198686/2021	2021-08-10	Europe	Germany	SYNLAB MVZ Leverkusen	Robert Koch Institute	?
EPI_ISL_3497673	Germany/NW-RKI-I-198687/2021	2021-08-10	Europe	Germany	SYNLAB MVZ Leverkusen	Robert Koch Institute	?
EPI_ISL_3497674	Germany/NW-RKI-I-198688/2021	2021-08-10	Europe	Germany	SYNLAB MVZ Leverkusen	Robert Koch Institute	?
EPI_ISL_3497675	Germany/NW-RKI-I-198689/2021	2021-08-06	Europe	Germany	SYNLAB MVZ Leverkusen	Robert Koch Institute	?
EPI_ISL_3497678	Germany/NW-RKI-I-198692/2021	2021-08-10	Europe	Germany	SYNLAB MVZ Leverkusen	Robert Koch Institute	?
EPI_ISL_3497679	Germany/NW-RKI-I-198693/2021	2021-08-10	Europe	Germany	SYNLAB MVZ Leverkusen	Robert Koch Institute	?
EPI_ISL_3497683	Germany/NW-RKI-I-198697/2021	2021-08-10	Europe	Germany	SYNLAB MVZ Leverkusen	Robert Koch Institute	?
EPI_ISL_3497693	Germany/NW-RKI-I-198707/2021	2021-08-06	Europe	Germany	SYNLAB MVZ Leverkusen	Robert Koch Institute	?
EPI_ISL_3497697	Germany/NW-RKI-I-198711/2021	2021-08-10	Europe	Germany	SYNLAB MVZ Leverkusen	Robert Koch Institute	?
EPI_ISL_3497698	Germany/NW-RKI-I-198712/2021	2021-08-07	Europe	Germany	SYNLAB MVZ Leverkusen	Robert Koch Institute	?
EPI_ISL_3497700	Germany/NW-RKI-I-198714/2021	2021-08-10	Europe	Germany	SYNLAB MVZ Leverkusen	Robert Koch Institute	?
EPI_ISL_3497704	Germany/NW-RKI-I-198718/2021	2021-08-10	Europe	Germany	SYNLAB MVZ Leverkusen	Robert Koch Institute	?
EPI_ISL_3497705	Germany/NW-RKI-I-198719/2021	2021-08-10	Europe	Germany	SYNLAB MVZ Leverkusen	Robert Koch Institute	?
EPI_ISL_3497708	Germany/NW-RKI-I-198722/2021	2021-08-10	Europe	Germany	SYNLAB MVZ Leverkusen	Robert Koch Institute	?
EPI_ISL_3497717	Germany/NW-RKI-I-198732/2021	2021-08-10	Europe	Germany	SYNLAB MVZ Leverkusen	Robert Koch Institute	?
EPI_ISL_3497722	Germany/NW-RKI-I-198738/2021	2021-08-10	Europe	Germany	SYNLAB MVZ Leverkusen	Robert Koch Institute	?
EPI_ISL_3497730	Germany/NW-RKI-I-198746/2021	2021-08-10	Europe	Germany	SYNLAB MVZ Leverkusen	Robert Koch Institute	?
EPI_ISL_3497732	Germany/NW-RKI-I-198748/2021	2021-08-06	Europe	Germany	SYNLAB MVZ Leverkusen	Robert Koch Institute	?
EPI_ISL_3497737	Germany/NW-RKI-I-198754/2021	2021-08-10	Europe	Germany	SYNLAB MVZ Leverkusen	Robert Koch Institute	?
EPI_ISL_3497742	Germany/NW-RKI-I-198759/2021	2021-08-10	Europe	Germany	SYNLAB MVZ Leverkusen	Robert Koch Institute	?
EPI_ISL_3497743	Germany/NW-RKI-I-198760/2021	2021-08-10	Europe	Germany	SYNLAB MVZ Leverkusen	Robert Koch Institute	?
EPI_ISL_3497745	Germany/NW-RKI-I-198762/2021	2021-08-10	Europe	Germany	SYNLAB MVZ Leverkusen	Robert Koch Institute	?
EPI_ISL_3497746	Germany/NW-RKI-I-198763/2021	2021-08-10	Europe	Germany	SYNLAB MVZ Leverkusen	Robert Koch Institute	?
EPI_ISL_3497748	Germany/NW-RKI-I-198765/2021	2021-08-10	Europe	Germany	SYNLAB MVZ Leverkusen	Robert Koch Institute	?
EPI_ISL_3497749	Germany/NW-RKI-I-198766/2021	2021-08-10	Europe	Germany	SYNLAB MVZ Leverkusen	Robert Koch Institute	?
EPI_ISL_3497750	Germany/NW-RKI-I-198767/2021	2021-08-06	Europe	Germany	SYNLAB MVZ Leverkusen	Robert Koch Institute	?
EPI_ISL_3497752	Germany/NW-RKI-I-198769/2021	2021-08-06	Europe	Germany	SYNLAB MVZ Leverkusen	Robert Koch Institute	?
EPI_ISL_3497753	Germany/NW-RKI-I-198770/2021	2021-08-10	Europe	Germany	SYNLAB MVZ Leverkusen	Robert Koch Institute	?
EPI_ISL_3497754	Germany/NW-RKI-I-198771/2021	2021-08-06	Europe	Germany	SYNLAB MVZ Leverkusen	Robert Koch Institute	?
EPI_ISL_3497755	Germany/NW-RKI-I-198772/2021	2021-08-06	Europe	Germany	SYNLAB MVZ Leverkusen	Robert Koch Institute	?
EPI_ISL_3497758	Germany/NW-RKI-I-198775/2021	2021-08-10	Europe	Germany	SYNLAB MVZ Leverkusen	Robert Koch Institute	?
EPI_ISL_3497760	Germany/NW-RKI-I-198777/2021	2021-08-06	Europe	Germany	SYNLAB MVZ Leverkusen	Robert Koch Institute	?
EPI_ISL_3497761	Germany/NW-RKI-I-198778/2021	2021-08-10	Europe	Germany	SYNLAB MVZ Leverkusen	Robert Koch Institute	?
EPI_ISL_3497763	Germany/NW-RKI-I-198781/2021	2021-08-07	Europe	Germany	SYNLAB MVZ Leverkusen	Robert Koch Institute	?
EPI_ISL_3497766	Germany/NW-RKI-I-198784/2021	2021-08-10	Europe	Germany	SYNLAB MVZ Leverkusen	Robert Koch Institute	?
EPI_ISL_3497768	Germany/NW-RKI-I-198786/2021	2021-08-07	Europe	Germany	SYNLAB MVZ Leverkusen	Robert Koch Institute	?
EPI_ISL_3497769	Germany/NW-RKI-I-198787/2021	2021-08-10	Europe	Germany	SYNLAB MVZ Leverkusen	Robert Koch Institute	?
EPI_ISL_3497770	Germany/NW-RKI-I-198788/2021	2021-08-10	Europe	Germany	SYNLAB MVZ Leverkusen	Robert Koch Institute	?
EPI_ISL_3497772	Germany/NW-RKI-I-198790/2021	2021-08-10	Europe	Germany	SYNLAB MVZ Leverkusen	Robert Koch Institute	?
EPI_ISL_3497776	Germany/NW-RKI-I-198795/2021	2021-08-06	Europe	Germany	SYNLAB MVZ Leverkusen	Robert Koch Institute	?
EPI_ISL_3497781	Germany/NW-RKI-I-198800/2021	2021-08-10	Europe	Germany	SYNLAB MVZ Leverkusen	Robert Koch Institute	?
EPI_ISL_3497782	Germany/NW-RKI-I-198801/2021	2021-08-10	Europe	Germany	SYNLAB MVZ Leverkusen	Robert Koch Institute	?
EPI_ISL_3497787	Germany/NW-RKI-I-198806/2021	2021-08-10	Europe	Germany	SYNLAB MVZ Leverkusen	Robert Koch Institute	?
EPI_ISL_3497791	Germany/NW-RKI-I-198810/2021	2021-08-10	Europe	Germany	SYNLAB MVZ Leverkusen	Robert Koch Institute	?
EPI_ISL_3497793	Germany/NW-RKI-I-198812/2021	2021-08-10	Europe	Germany	SYNLAB MVZ Leverkusen	Robert Koch Institute	?
EPI_ISL_3497795	Germany/NW-RKI-I-198815/2021	2021-08-10	Europe	Germany	SYNLAB MVZ Leverkusen	Robert Koch Institute	?
EPI_ISL_3497797	Germany/NW-RKI-I-198817/2021	2021-08-10	Europe	Germany	SYNLAB MVZ Leverkusen	Robert Koch Institute	?
EPI_ISL_3497799	Germany/NW-RKI-I-198819/2021	2021-08-10	Europe	Germany	SYNLAB MVZ Leverkusen	Robert Koch Institute	?
EPI_ISL_3497803	Germany/NW-RKI-I-198823/2021	2021-08-10	Europe	Germany	SYNLAB MVZ Leverkusen	Robert Koch Institute	?
EPI_ISL_3497807	Germany/NW-RKI-I-198827/2021	2021-08-10	Europe	Germany	SYNLAB MVZ Leverkusen	Robert Koch Institute	?
EPI_ISL_3497808	Germany/NW-RKI-I-198828/2021	2021-08-06	Europe	Germany	SYNLAB MVZ Leverkusen	Robert Koch Institute	?
EPI_ISL_3497811	Germany/NW-RKI-I-198831/2021	2021-08-06	Europe	Germany	SYNLAB MVZ Leverkusen	Robert Koch Institute	?
EPI_ISL_3497820	Germany/NW-RKI-I-198840/2021	2021-08-10	Europe	Germany	SYNLAB MVZ Leverkusen	Robert Koch Institute	?
EPI_ISL_3497823	Germany/NW-RKI-I-198843/2021	2021-08-06	Europe	Germany	SYNLAB MVZ Leverkusen	Robert Koch Institute	?
EPI_ISL_3497831	Germany/NW-RKI-I-198852/2021	2021-08-10	Europe	Germany	SYNLAB MVZ Leverkusen	Robert Koch Institute	?
EPI_ISL_3497832	Germany/NW-RKI-I-198854/2021	2021-08-10	Europe	Germany	SYNLAB MVZ Leverkusen	Robert Koch Institute	?
EPI_ISL_3497836	Germany/NW-RKI-I-198858/2021	2021-08-06	Europe	Germany	SYNLAB MVZ Leverkusen	Robert Koch Institute	?
EPI_ISL_3497837	Germany/NW-RKI-I-198859/2021	2021-08-10	Europe	Germany	SYNLAB MVZ Leverkusen	Robert Koch Institute	?
EPI_ISL_3497840	Germany/NW-RKI-I-198862/2021	2021-08-10	Europe	Germany	SYNLAB MVZ Leverkusen	Robert Koch Institute	?
EPI_ISL_3497841	Germany/NW-RKI-I-198863/2021	2021-08-10	Europe	Germany	SYNLAB MVZ Leverkusen	Robert Koch Institute	?
EPI_ISL_3497842	Germany/NW-RKI-I-198865/2021	2021-08-10	Europe	Germany	SYNLAB MVZ Leverkusen	Robert Koch Institute	?
EPI_ISL_3497845	Germany/NW-RKI-I-198869/2021	2021-08-06	Europe	Germany	SYNLAB MVZ Leverkusen	Robert Koch Institute	?
EPI_ISL_3497851	Germany/NW-RKI-I-198875/2021	2021-08-06	Europe	Germany	SYNLAB MVZ Leverkusen	Robert Koch Institute	?
EPI_ISL_3497859	Germany/NW-RKI-I-198883/2021	2021-08-10	Europe	Germany	SYNLAB MVZ Leverkusen	Robert Koch Institute	?
EPI_ISL_3497860	Germany/NW-RKI-I-198884/2021	2021-08-10	Europe	Germany	SYNLAB MVZ Leverkusen	Robert Koch Institute	?
EPI_ISL_3497861	Germany/NW-RKI-I-198885/2021	2021-08-10	Europe	Germany	SYNLAB MVZ Leverkusen	Robert Koch Institute	?
EPI_ISL_3497864	Germany/NW-RKI-I-198888/2021	2021-08-10	Europe	Germany	SYNLAB MVZ Leverkusen	Robert Koch Institute	?
EPI_ISL_3497869	Germany/NW-RKI-I-198893/2021	2021-08-10	Europe	Germany	SYNLAB MVZ Leverkusen	Robert Koch Institute	?
EPI_ISL_3497883	Germany/NW-RKI-I-198909/2021	2021-08-10	Europe	Germany	SYNLAB MVZ Leverkusen	Robert Koch Institute	?
EPI_ISL_3497885	Germany/NW-RKI-I-198911/2021	2021-08-10	Europe	Germany	SYNLAB MVZ Leverkusen	Robert Koch Institute	?
EPI_ISL_3497888	Germany/NW-RKI-I-198917/2021	2021-08-02	Europe	Germany	Universitätsklinikum Bonn - Institut für Virologie	Robert Koch Institute	?
EPI_ISL_3497890	Germany/NW-RKI-I-198919/2021	2021-08-02	Europe	Germany	Universitätsklinikum Bonn - Institut für Virologie	Robert Koch Institute	?
EPI_ISL_3497962	Germany/NW-RKI-I-198942/2021	2021-07-30	Europe	Germany	Universitätsklinikum Bonn - Institut für Virologie	Robert Koch Institute	?
EPI_ISL_3498119	Germany/NW-RKI-I-198992/2021	2021-08-09	Europe	Germany	Labor Mönchengladbach MVZ Dr. Stein + Kollegen GbR	Robert Koch Institute	?
EPI_ISL_3498122	Germany/NW-RKI-I-198993/2021	2021-08-09	Europe	Germany	Labor Mönchengladbach MVZ Dr. Stein + Kollegen GbR	Robert Koch Institute	?
EPI_ISL_3498125	Germany/NW-RKI-I-198994/2021	2021-08-09	Europe	Germany	Labor Mönchengladbach MVZ Dr. Stein + Kollegen GbR	Robert Koch Institute	?
EPI_ISL_3498129	Germany/NW-RKI-I-198995/2021	2021-08-09	Europe	Germany	Labor Mönchengladbach MVZ Dr. Stein + Kollegen GbR	Robert Koch Institute	?
EPI_ISL_3498135	Germany/NW-RKI-I-198997/2021	2021-08-09	Europe	Germany	Labor Mönchengladbach MVZ Dr. Stein + Kollegen GbR	Robert Koch Institute	?
EPI_ISL_3498141	Germany/NW-RKI-I-198999/2021	2021-08-09	Europe	Germany	Labor Mönchengladbach MVZ Dr. Stein + Kollegen GbR	Robert Koch Institute	?
EPI_ISL_3498149	Germany/NW-RKI-I-199001/2021	2021-08-09	Europe	Germany	Labor Mönchengladbach MVZ Dr. Stein + Kollegen GbR	Robert Koch Institute	?
EPI_ISL_3498152	Germany/NW-RKI-I-199002/2021	2021-08-09	Europe	Germany	Labor Mönchengladbach MVZ Dr. Stein + Kollegen GbR	Robert Koch Institute	?
EPI_ISL_3498155	Germany/NW-RKI-I-199003/2021	2021-08-09	Europe	Germany	Labor Mönchengladbach MVZ Dr. Stein + Kollegen GbR	Robert Koch Institute	?
EPI_ISL_3498159	Germany/NW-RKI-I-199004/2021	2021-08-09	Europe	Germany	Labor Mönchengladbach MVZ Dr. Stein + Kollegen GbR	Robert Koch Institute	?
EPI_ISL_3498168	Germany/NW-RKI-I-199007/2021	2021-08-09	Europe	Germany	Labor Mönchengladbach MVZ Dr. Stein + Kollegen GbR	Robert Koch Institute	?
EPI_ISL_3498178	Germany/NW-RKI-I-199010/2021	2021-08-09	Europe	Germany	Labor Mönchengladbach MVZ Dr. Stein + Kollegen GbR	Robert Koch Institute	?
EPI_ISL_3498185	Germany/NW-RKI-I-199012/2021	2021-08-09	Europe	Germany	Labor Mönchengladbach MVZ Dr. Stein + Kollegen GbR	Robert Koch Institute	?
EPI_ISL_3498188	Germany/NW-RKI-I-199013/2021	2021-08-10	Europe	Germany	Labor Mönchengladbach MVZ Dr. Stein + Kollegen GbR	Robert Koch Institute	?
EPI_ISL_3498191	Germany/NW-RKI-I-199014/2021	2021-08-09	Europe	Germany	Labor Mönchengladbach MVZ Dr. Stein + Kollegen GbR	Robert Koch Institute	?
EPI_ISL_3498249	Germany/NW-RKI-I-199031/2021	2021-08-06	Europe	Germany	Labor Dr. Wisplinghoff - Köln	Robert Koch Institute	?
EPI_ISL_3498252	Germany/NW-RKI-I-199032/2021	2021-08-05	Europe	Germany	Labor Dr. Wisplinghoff - Köln	Robert Koch Institute	?
EPI_ISL_3498255	Germany/NW-RKI-I-199033/2021	2021-08-07	Europe	Germany	Labor Dr. Wisplinghoff - Köln	Robert Koch Institute	?
EPI_ISL_3498258	Germany/NW-RKI-I-199034/2021	2021-08-06	Europe	Germany	Labor Dr. Wisplinghoff - Köln	Robert Koch Institute	?
EPI_ISL_3498260	Germany/NW-RKI-I-199035/2021	2021-08-05	Europe	Germany	Labor Dr. Wisplinghoff - Köln	Robert Koch Institute	?
EPI_ISL_3498264	Germany/NW-RKI-I-199036/2021	2021-08-05	Europe	Germany	Labor Dr. Wisplinghoff - Köln	Robert Koch Institute	?
EPI_ISL_3498267	Germany/NW-RKI-I-199037/2021	2021-08-05	Europe	Germany	Labor Dr. Wisplinghoff - Köln	Robert Koch Institute	?
EPI_ISL_3498271	Germany/NW-RKI-I-199038/2021	2021-08-06	Europe	Germany	Labor Dr. Wisplinghoff - Köln	Robert Koch Institute	?
EPI_ISL_3498274	Germany/NW-RKI-I-199039/2021	2021-08-05	Europe	Germany	Labor Dr. Wisplinghoff - Köln	Robert Koch Institute	?
EPI_ISL_3498277	Germany/NW-RKI-I-199040/2021	2021-08-06	Europe	Germany	Labor Dr. Wisplinghoff - Köln	Robert Koch Institute	?
EPI_ISL_3498280	Germany/NW-RKI-I-199041/2021	2021-08-06	Europe	Germany	Labor Dr. Wisplinghoff - Köln	Robert Koch Institute	?
EPI_ISL_3498283	Germany/NW-RKI-I-199042/2021	2021-08-05	Europe	Germany	Labor Dr. Wisplinghoff - Köln	Robert Koch Institute	?
EPI_ISL_3498287	Germany/NW-RKI-I-199043/2021	2021-08-05	Europe	Germany	Labor Dr. Wisplinghoff - Köln	Robert Koch Institute	?
EPI_ISL_3498290	Germany/NW-RKI-I-199044/2021	2021-08-06	Europe	Germany	Labor Dr. Wisplinghoff - Köln	Robert Koch Institute	?
EPI_ISL_3498293	Germany/NW-RKI-I-199045/2021	2021-08-07	Europe	Germany	Labor Dr. Wisplinghoff - Köln	Robert Koch Institute	?
EPI_ISL_3498297	Germany/NW-RKI-I-199046/2021	2021-08-07	Europe	Germany	Labor Dr. Wisplinghoff - Köln	Robert Koch Institute	?
EPI_ISL_3498300	Germany/NW-RKI-I-199047/2021	2021-08-05	Europe	Germany	Labor Dr. Wisplinghoff - Köln	Robert Koch Institute	?
EPI_ISL_3498303	Germany/NW-RKI-I-199049/2021	2021-08-05	Europe	Germany	Labor Dr. Wisplinghoff - Köln	Robert Koch Institute	?
EPI_ISL_3498307	Germany/NW-RKI-I-199051/2021	2021-08-05	Europe	Germany	Labor Dr. Wisplinghoff - Köln	Robert Koch Institute	?
EPI_ISL_3498311	Germany/NW-RKI-I-199053/2021	2021-08-05	Europe	Germany	Labor Dr. Wisplinghoff - Köln	Robert Koch Institute	?
EPI_ISL_3498314	Germany/NW-RKI-I-199054/2021	2021-08-05	Europe	Germany	Labor Dr. Wisplinghoff - Köln	Robert Koch Institute	?
EPI_ISL_3498318	Germany/NW-RKI-I-199055/2021	2021-08-05	Europe	Germany	Labor Dr. Wisplinghoff - Köln	Robert Koch Institute	?
EPI_ISL_3498321	Germany/NW-RKI-I-199056/2021	2021-08-05	Europe	Germany	Labor Dr. Wisplinghoff - Köln	Robert Koch Institute	?
EPI_ISL_3498325	Germany/NW-RKI-I-199057/2021	2021-08-06	Europe	Germany	Labor Dr. Wisplinghoff - Köln	Robert Koch Institute	?
EPI_ISL_3498328	Germany/NW-RKI-I-199058/2021	2021-08-06	Europe	Germany	Labor Dr. Wisplinghoff - Köln	Robert Koch Institute	?
EPI_ISL_3498331	Germany/NW-RKI-I-199059/2021	2021-08-05	Europe	Germany	Labor Dr. Wisplinghoff - Köln	Robert Koch Institute	?
EPI_ISL_3498334	Germany/NW-RKI-I-199060/2021	2021-08-05	Europe	Germany	Labor Dr. Wisplinghoff - Köln	Robert Koch Institute	?
EPI_ISL_3498338	Germany/NW-RKI-I-199061/2021	2021-08-07	Europe	Germany	Labor Dr. Wisplinghoff - Köln	Robert Koch Institute	?
EPI_ISL_3498341	Germany/NW-RKI-I-199062/2021	2021-08-06	Europe	Germany	Labor Dr. Wisplinghoff - Köln	Robert Koch Institute	?
EPI_ISL_3498344	Germany/NW-RKI-I-199064/2021	2021-08-06	Europe	Germany	Labor Dr. Wisplinghoff - Köln	Robert Koch Institute	?
EPI_ISL_3498347	Germany/NW-RKI-I-199070/2021	2021-08-06	Europe	Germany	Labor Dr. Wisplinghoff - Köln	Robert Koch Institute	?
EPI_ISL_3498351	Germany/NW-RKI-I-199071/2021	2021-08-05	Europe	Germany	Labor Dr. Wisplinghoff - Köln	Robert Koch Institute	?
EPI_ISL_3498354	Germany/NW-RKI-I-199072/2021	2021-08-05	Europe	Germany	Labor Dr. Wisplinghoff - Köln	Robert Koch Institute	?
EPI_ISL_3498357	Germany/NW-RKI-I-199073/2021	2021-08-06	Europe	Germany	Labor Dr. Wisplinghoff - Köln	Robert Koch Institute	?
EPI_ISL_3498360	Germany/NW-RKI-I-199074/2021	2021-08-05	Europe	Germany	Labor Dr. Wisplinghoff - Köln	Robert Koch Institute	?
EPI_ISL_3498363	Germany/NW-RKI-I-199075/2021	2021-08-05	Europe	Germany	Labor Dr. Wisplinghoff - Köln	Robert Koch Institute	?
EPI_ISL_3498367	Germany/NW-RKI-I-199076/2021	2021-08-05	Europe	Germany	Labor Dr. Wisplinghoff - Köln	Robert Koch Institute	?
EPI_ISL_3498370	Germany/NW-RKI-I-199077/2021	2021-08-05	Europe	Germany	Labor Dr. Wisplinghoff - Köln	Robert Koch Institute	?
EPI_ISL_3498374	Germany/NW-RKI-I-199078/2021	2021-08-05	Europe	Germany	Labor Dr. Wisplinghoff - Köln	Robert Koch Institute	?
EPI_ISL_3498377	Germany/NW-RKI-I-199079/2021	2021-08-06	Europe	Germany	Labor Dr. Wisplinghoff - Köln	Robert Koch Institute	?
EPI_ISL_3498380	Germany/NW-RKI-I-199080/2021	2021-08-05	Europe	Germany	Labor Dr. Wisplinghoff - Köln	Robert Koch Institute	?
EPI_ISL_3498383	Germany/NW-RKI-I-199081/2021	2021-08-06	Europe	Germany	Labor Dr. Wisplinghoff - Köln	Robert Koch Institute	?
EPI_ISL_3498387	Germany/NW-RKI-I-199082/2021	2021-08-05	Europe	Germany	Labor Dr. Wisplinghoff - Köln	Robert Koch Institute	?
EPI_ISL_3498391	Germany/NW-RKI-I-199083/2021	2021-08-06	Europe	Germany	Labor Dr. Wisplinghoff - Köln	Robert Koch Institute	?
EPI_ISL_3498394	Germany/NW-RKI-I-199084/2021	2021-08-05	Europe	Germany	Labor Dr. Wisplinghoff - Köln	Robert Koch Institute	?
EPI_ISL_3498398	Germany/NW-RKI-I-199085/2021	2021-08-05	Europe	Germany	Labor Dr. Wisplinghoff - Köln	Robert Koch Institute	?
EPI_ISL_3498401	Germany/NW-RKI-I-199086/2021	2021-08-06	Europe	Germany	Labor Dr. Wisplinghoff - Köln	Robert Koch Institute	?
EPI_ISL_3498405	Germany/NW-RKI-I-199087/2021	2021-08-05	Europe	Germany	Labor Dr. Wisplinghoff - Köln	Robert Koch Institute	?
EPI_ISL_3498408	Germany/NW-RKI-I-199088/2021	2021-08-07	Europe	Germany	Labor Dr. Wisplinghoff - Köln	Robert Koch Institute	?
EPI_ISL_3498411	Germany/NW-RKI-I-199089/2021	2021-08-06	Europe	Germany	Labor Dr. Wisplinghoff - Köln	Robert Koch Institute	?
EPI_ISL_3498415	Germany/NW-RKI-I-199090/2021	2021-08-07	Europe	Germany	Labor Dr. Wisplinghoff - Köln	Robert Koch Institute	?
EPI_ISL_3498418	Germany/NW-RKI-I-199091/2021	2021-08-06	Europe	Germany	Labor Dr. Wisplinghoff - Köln	Robert Koch Institute	?
EPI_ISL_3498421	Germany/NW-RKI-I-199092/2021	2021-08-05	Europe	Germany	Labor Dr. Wisplinghoff - Köln	Robert Koch Institute	?
EPI_ISL_3498424	Germany/NW-RKI-I-199094/2021	2021-08-05	Europe	Germany	Labor Dr. Wisplinghoff - Köln	Robert Koch Institute	?
EPI_ISL_3498427	Germany/NW-RKI-I-199095/2021	2021-08-05	Europe	Germany	Labor Dr. Wisplinghoff - Köln	Robert Koch Institute	?
EPI_ISL_3498430	Germany/NW-RKI-I-199096/2021	2021-08-07	Europe	Germany	Labor Dr. Wisplinghoff - Köln	Robert Koch Institute	?
EPI_ISL_3498433	Germany/NW-RKI-I-199097/2021	2021-08-06	Europe	Germany	Labor Dr. Wisplinghoff - Köln	Robert Koch Institute	?
EPI_ISL_3498437	Germany/NW-RKI-I-199098/2021	2021-08-05	Europe	Germany	Labor Dr. Wisplinghoff - Köln	Robert Koch Institute	?
EPI_ISL_3498440	Germany/NW-RKI-I-199100/2021	2021-08-07	Europe	Germany	Labor Dr. Wisplinghoff - Köln	Robert Koch Institute	?
EPI_ISL_3498444	Germany/NW-RKI-I-199102/2021	2021-08-06	Europe	Germany	Labor Dr. Wisplinghoff - Köln	Robert Koch Institute	?
EPI_ISL_3498447	Germany/NW-RKI-I-199103/2021	2021-08-07	Europe	Germany	Labor Dr. Wisplinghoff - Köln	Robert Koch Institute	?
EPI_ISL_3498450	Germany/NW-RKI-I-199106/2021	2021-08-06	Europe	Germany	Labor Dr. Wisplinghoff - Köln	Robert Koch Institute	?
EPI_ISL_3498453	Germany/NW-RKI-I-199107/2021	2021-08-05	Europe	Germany	Labor Dr. Wisplinghoff - Köln	Robert Koch Institute	?
EPI_ISL_3498456	Germany/NW-RKI-I-199108/2021	2021-08-05	Europe	Germany	Labor Dr. Wisplinghoff - Köln	Robert Koch Institute	?
EPI_ISL_3498459	Germany/NW-RKI-I-199109/2021	2021-08-05	Europe	Germany	Labor Dr. Wisplinghoff - Köln	Robert Koch Institute	?
EPI_ISL_3498462	Germany/NW-RKI-I-199110/2021	2021-08-05	Europe	Germany	Labor Dr. Wisplinghoff - Köln	Robert Koch Institute	?
EPI_ISL_3498466	Germany/NW-RKI-I-199111/2021	2021-08-05	Europe	Germany	Labor Dr. Wisplinghoff - Köln	Robert Koch Institute	?
EPI_ISL_3498469	Germany/NW-RKI-I-199112/2021	2021-08-05	Europe	Germany	Labor Dr. Wisplinghoff - Köln	Robert Koch Institute	?
EPI_ISL_3498472	Germany/NW-RKI-I-199113/2021	2021-08-06	Europe	Germany	Labor Dr. Wisplinghoff - Köln	Robert Koch Institute	?
EPI_ISL_3498476	Germany/NW-RKI-I-199114/2021	2021-08-05	Europe	Germany	Labor Dr. Wisplinghoff - Köln	Robert Koch Institute	?
EPI_ISL_3498479	Germany/NW-RKI-I-199115/2021	2021-08-05	Europe	Germany	Labor Dr. Wisplinghoff - Köln	Robert Koch Institute	?
EPI_ISL_3498482	Germany/NW-RKI-I-199116/2021	2021-08-06	Europe	Germany	Labor Dr. Wisplinghoff - Köln	Robert Koch Institute	?
EPI_ISL_3498486	Germany/NW-RKI-I-199117/2021	2021-08-07	Europe	Germany	Labor Dr. Wisplinghoff - Köln	Robert Koch Institute	?
EPI_ISL_3498490	Germany/NW-RKI-I-199118/2021	2021-08-07	Europe	Germany	Labor Dr. Wisplinghoff - Köln	Robert Koch Institute	?
EPI_ISL_3498493	Germany/NW-RKI-I-199119/2021	2021-08-05	Europe	Germany	Labor Dr. Wisplinghoff - Köln	Robert Koch Institute	?
EPI_ISL_3498496	Germany/NW-RKI-I-199120/2021	2021-08-05	Europe	Germany	Labor Dr. Wisplinghoff - Köln	Robert Koch Institute	?
EPI_ISL_3498499	Germany/NW-RKI-I-199121/2021	2021-08-05	Europe	Germany	Labor Dr. Wisplinghoff - Köln	Robert Koch Institute	?
EPI_ISL_3498503	Germany/NW-RKI-I-199122/2021	2021-08-07	Europe	Germany	Labor Dr. Wisplinghoff - Köln	Robert Koch Institute	?
EPI_ISL_3498506	Germany/NW-RKI-I-199123/2021	2021-08-06	Europe	Germany	Labor Dr. Wisplinghoff - Köln	Robert Koch Institute	?
EPI_ISL_3498510	Germany/NW-RKI-I-199124/2021	2021-08-05	Europe	Germany	Labor Dr. Wisplinghoff - Köln	Robert Koch Institute	?
EPI_ISL_3498513	Germany/NW-RKI-I-199125/2021	2021-08-05	Europe	Germany	Labor Dr. Wisplinghoff - Köln	Robert Koch Institute	?
EPI_ISL_3498517	Germany/NW-RKI-I-199127/2021	2021-08-07	Europe	Germany	Labor Dr. Wisplinghoff - Köln	Robert Koch Institute	?
EPI_ISL_3498521	Germany/NW-RKI-I-199128/2021	2021-08-05	Europe	Germany	Labor Dr. Wisplinghoff - Köln	Robert Koch Institute	?
EPI_ISL_3498527	Germany/NW-RKI-I-199132/2021	2021-08-05	Europe	Germany	Labor Dr. Wisplinghoff - Köln	Robert Koch Institute	?
EPI_ISL_3498565	Germany/NW-RKI-I-199137/2021	2021-07-30	Europe	Germany	Labor Dr. Wisplinghoff - Köln	Robert Koch Institute	?
EPI_ISL_3498576	Germany/NW-RKI-I-199141/2021	2021-08-05	Europe	Germany	Labor Dr. Wisplinghoff - Köln	Robert Koch Institute	?
EPI_ISL_3498612	Germany/NW-RKI-I-199174/2021	2021-08-05	Europe	Germany	Labor Dr. Wisplinghoff - Köln	Robert Koch Institute	?
EPI_ISL_3498613	Germany/NW-RKI-I-199176/2021	2021-08-05	Europe	Germany	Labor Dr. Wisplinghoff - Köln	Robert Koch Institute	?
EPI_ISL_3498615	Germany/NW-RKI-I-199178/2021	2021-08-05	Europe	Germany	Labor Dr. Wisplinghoff - Köln	Robert Koch Institute	?
EPI_ISL_3498619	Germany/NW-RKI-I-199183/2021	2021-08-05	Europe	Germany	Labor Dr. Wisplinghoff - Köln	Robert Koch Institute	?
EPI_ISL_3498621	Germany/NW-RKI-I-199185/2021	2021-08-06	Europe	Germany	Labor Dr. Wisplinghoff - Köln	Robert Koch Institute	?
EPI_ISL_3498625	Germany/NW-RKI-I-199189/2021	2021-08-05	Europe	Germany	Labor Dr. Wisplinghoff - Köln	Robert Koch Institute	?
EPI_ISL_3498628	Germany/NW-RKI-I-199193/2021	2021-08-06	Europe	Germany	Labor Dr. Wisplinghoff - Köln	Robert Koch Institute	?
EPI_ISL_3498632	Germany/NW-RKI-I-199197/2021	2021-08-06	Europe	Germany	Labor Dr. Wisplinghoff - Köln	Robert Koch Institute	?
EPI_ISL_3498635	Germany/NW-RKI-I-199200/2021	2021-08-05	Europe	Germany	Labor Dr. Wisplinghoff - Köln	Robert Koch Institute	?
EPI_ISL_3498636	Germany/NW-RKI-I-199201/2021	2021-08-06	Europe	Germany	Labor Dr. Wisplinghoff - Köln	Robert Koch Institute	?
EPI_ISL_3498643	Germany/NW-RKI-I-199203/2021	2021-08-05	Europe	Germany	Labor Dr. Wisplinghoff - Köln	Robert Koch Institute	?
EPI_ISL_3498781	Germany/NW-RKI-I-199245/2021	2021-08-04	Europe	Germany	Medizinische Laboratorien Düsseldorf	Robert Koch Institute	?
EPI_ISL_3498785	Germany/NW-RKI-I-199246/2021	2021-08-06	Europe	Germany	Medizinische Laboratorien Düsseldorf	Robert Koch Institute	?
EPI_ISL_3498789	Germany/NW-RKI-I-199247/2021	2021-08-06	Europe	Germany	Medizinische Laboratorien Düsseldorf	Robert Koch Institute	?
EPI_ISL_3498798	Germany/NW-RKI-I-199248/2021	2021-08-05	Europe	Germany	Medizinische Laboratorien Düsseldorf	Robert Koch Institute	?
EPI_ISL_3498801	Germany/NW-RKI-I-199249/2021	2021-08-04	Europe	Germany	Medizinische Laboratorien Düsseldorf	Robert Koch Institute	?
EPI_ISL_3498808	Germany/NW-RKI-I-199251/2021	2021-08-05	Europe	Germany	Medizinische Laboratorien Düsseldorf	Robert Koch Institute	?
EPI_ISL_3498811	Germany/NW-RKI-I-199252/2021	2021-08-03	Europe	Germany	Medizinische Laboratorien Düsseldorf	Robert Koch Institute	?
EPI_ISL_3498814	Germany/NW-RKI-I-199253/2021	2021-08-03	Europe	Germany	Medizinische Laboratorien Düsseldorf	Robert Koch Institute	?
EPI_ISL_3498822	Germany/NW-RKI-I-199255/2021	2021-08-05	Europe	Germany	Medizinische Laboratorien Düsseldorf	Robert Koch Institute	?
EPI_ISL_3498826	Germany/NW-RKI-I-199256/2021	2021-08-03	Europe	Germany	Medizinische Laboratorien Düsseldorf	Robert Koch Institute	?
EPI_ISL_3498828	Germany/NW-RKI-I-199257/2021	2021-08-07	Europe	Germany	Medizinische Laboratorien Düsseldorf	Robert Koch Institute	?
EPI_ISL_3498831	Germany/NW-RKI-I-199258/2021	2021-08-05	Europe	Germany	Medizinische Laboratorien Düsseldorf	Robert Koch Institute	?
EPI_ISL_3498835	Germany/NW-RKI-I-199259/2021	2021-08-03	Europe	Germany	Medizinische Laboratorien Düsseldorf	Robert Koch Institute	?
EPI_ISL_3498838	Germany/NW-RKI-I-199260/2021	2021-08-04	Europe	Germany	Medizinische Laboratorien Düsseldorf	Robert Koch Institute	?
EPI_ISL_3498842	Germany/NW-RKI-I-199261/2021	2021-08-05	Europe	Germany	Medizinische Laboratorien Düsseldorf	Robert Koch Institute	?
EPI_ISL_3498845	Germany/NW-RKI-I-199262/2021	2021-08-05	Europe	Germany	Medizinische Laboratorien Düsseldorf	Robert Koch Institute	?
EPI_ISL_3498849	Germany/NW-RKI-I-199263/2021	2021-08-05	Europe	Germany	Medizinische Laboratorien Düsseldorf	Robert Koch Institute	?
EPI_ISL_3498856	Germany/NW-RKI-I-199265/2021	2021-08-07	Europe	Germany	Medizinische Laboratorien Düsseldorf	Robert Koch Institute	?
EPI_ISL_3498870	Germany/NW-RKI-I-199266/2021	2021-08-06	Europe	Germany	Medizinische Laboratorien Düsseldorf	Robert Koch Institute	?
EPI_ISL_3498873	Germany/NW-RKI-I-199267/2021	2021-08-05	Europe	Germany	Medizinische Laboratorien Düsseldorf	Robert Koch Institute	?
EPI_ISL_3498877	Germany/NW-RKI-I-199268/2021	2021-08-04	Europe	Germany	Medizinische Laboratorien Düsseldorf	Robert Koch Institute	?
EPI_ISL_3498884	Germany/NW-RKI-I-199270/2021	2021-08-07	Europe	Germany	Medizinische Laboratorien Düsseldorf	Robert Koch Institute	?
EPI_ISL_3498887	Germany/NW-RKI-I-199271/2021	2021-08-07	Europe	Germany	Medizinische Laboratorien Düsseldorf	Robert Koch Institute	?
EPI_ISL_3498890	Germany/NW-RKI-I-199272/2021	2021-08-04	Europe	Germany	Medizinische Laboratorien Düsseldorf	Robert Koch Institute	?
EPI_ISL_3498895	Germany/NW-RKI-I-199276/2021	2021-08-04	Europe	Germany	Medizinische Laboratorien Düsseldorf	Robert Koch Institute	?
EPI_ISL_3498899	Germany/NW-RKI-I-199277/2021	2021-08-04	Europe	Germany	Medizinische Laboratorien Düsseldorf	Robert Koch Institute	?
EPI_ISL_3498903	Germany/NW-RKI-I-199278/2021	2021-08-09	Europe	Germany	Medizinische Laboratorien Düsseldorf	Robert Koch Institute	?
EPI_ISL_3498909	Germany/NW-RKI-I-199280/2021	2021-08-06	Europe	Germany	Medizinische Laboratorien Düsseldorf	Robert Koch Institute	?
EPI_ISL_3498913	Germany/NW-RKI-I-199281/2021	2021-08-05	Europe	Germany	Medizinische Laboratorien Düsseldorf	Robert Koch Institute	?
EPI_ISL_3498917	Germany/NW-RKI-I-199282/2021	2021-08-07	Europe	Germany	Medizinische Laboratorien Düsseldorf	Robert Koch Institute	?
EPI_ISL_3498920	Germany/NW-RKI-I-199283/2021	2021-08-05	Europe	Germany	Medizinische Laboratorien Düsseldorf	Robert Koch Institute	?
EPI_ISL_3498923	Germany/NW-RKI-I-199284/2021	2021-08-06	Europe	Germany	Medizinische Laboratorien Düsseldorf	Robert Koch Institute	?
EPI_ISL_3498927	Germany/NW-RKI-I-199285/2021	2021-08-04	Europe	Germany	Medizinische Laboratorien Düsseldorf	Robert Koch Institute	?
EPI_ISL_3498930	Germany/NW-RKI-I-199286/2021	2021-08-06	Europe	Germany	Medizinische Laboratorien Düsseldorf	Robert Koch Institute	?
EPI_ISL_3498937	Germany/NW-RKI-I-199288/2021	2021-08-04	Europe	Germany	Medizinische Laboratorien Düsseldorf	Robert Koch Institute	?
EPI_ISL_3498940	Germany/NW-RKI-I-199289/2021	2021-08-07	Europe	Germany	Medizinische Laboratorien Düsseldorf	Robert Koch Institute	?
EPI_ISL_3498944	Germany/NW-RKI-I-199292/2021	2021-08-05	Europe	Germany	Medizinische Laboratorien Düsseldorf	Robert Koch Institute	?
EPI_ISL_3498954	Germany/NW-RKI-I-199295/2021	2021-08-05	Europe	Germany	Medizinische Laboratorien Düsseldorf	Robert Koch Institute	?
EPI_ISL_3498957	Germany/NW-RKI-I-199296/2021	2021-08-04	Europe	Germany	Medizinische Laboratorien Düsseldorf	Robert Koch Institute	?
EPI_ISL_3498961	Germany/NW-RKI-I-199297/2021	2021-08-04	Europe	Germany	Medizinische Laboratorien Düsseldorf	Robert Koch Institute	?
EPI_ISL_3499739	Germany/NW-RKI-I-200041/2021	2021-08-08	Europe	Germany	MVZ Dr. Eberhard & Partner Dortmund	Robert Koch Institute	?
EPI_ISL_3499757	Germany/NW-RKI-I-200046/2021	2021-08-10	Europe	Germany	MVZ Dr. Eberhard & Partner Dortmund	Robert Koch Institute	?
EPI_ISL_3499764	Germany/NW-RKI-I-200049/2021	2021-08-10	Europe	Germany	MVZ Dr. Eberhard & Partner Dortmund	Robert Koch Institute	?
EPI_ISL_3499778	Germany/NW-RKI-I-200053/2021	2021-08-08	Europe	Germany	MVZ Dr. Eberhard & Partner Dortmund	Robert Koch Institute	?
EPI_ISL_3499785	Germany/NW-RKI-I-200056/2021	2021-08-07	Europe	Germany	MVZ Dr. Eberhard & Partner Dortmund	Robert Koch Institute	?
EPI_ISL_3499788	Germany/NW-RKI-I-200057/2021	2021-08-08	Europe	Germany	MVZ Dr. Eberhard & Partner Dortmund	Robert Koch Institute	?
EPI_ISL_3499801	Germany/NW-RKI-I-200061/2021	2021-08-09	Europe	Germany	MVZ Dr. Eberhard & Partner Dortmund	Robert Koch Institute	?
EPI_ISL_3499833	Germany/NW-RKI-I-200070/2021	2021-08-08	Europe	Germany	MVZ Dr. Eberhard & Partner Dortmund	Robert Koch Institute	?
EPI_ISL_3499890	Germany/NW-RKI-I-200088/2021	2021-08-09	Europe	Germany	MVZ Dr. Eberhard & Partner Dortmund	Robert Koch Institute	?
EPI_ISL_3499900	Germany/NW-RKI-I-200091/2021	2021-08-07	Europe	Germany	MVZ Dr. Eberhard & Partner Dortmund	Robert Koch Institute	?
EPI_ISL_3499911	Germany/NW-RKI-I-200094/2021	2021-08-08	Europe	Germany	MVZ Dr. Eberhard & Partner Dortmund	Robert Koch Institute	?
EPI_ISL_3499918	Germany/NW-RKI-I-200096/2021	2021-08-09	Europe	Germany	MVZ Dr. Eberhard & Partner Dortmund	Robert Koch Institute	?
EPI_ISL_3499925	Germany/NW-RKI-I-200098/2021	2021-08-10	Europe	Germany	MVZ Dr. Eberhard & Partner Dortmund	Robert Koch Institute	?
EPI_ISL_3499942	Germany/NW-RKI-I-200103/2021	2021-08-10	Europe	Germany	MVZ Dr. Eberhard & Partner Dortmund	Robert Koch Institute	?
EPI_ISL_3499945	Germany/NW-RKI-I-200104/2021	2021-08-09	Europe	Germany	MVZ Dr. Eberhard & Partner Dortmund	Robert Koch Institute	?
EPI_ISL_3499954	Germany/NW-RKI-I-200107/2021	2021-08-09	Europe	Germany	MVZ Dr. Eberhard & Partner Dortmund	Robert Koch Institute	?
EPI_ISL_3500051	Germany/NW-RKI-I-200182/2021	2021-08-11	Europe	Germany	LabKom - MVZ Labor Bochum MLB GmbH	Robert Koch Institute	?
EPI_ISL_3500060	Germany/NW-RKI-I-200192/2021	2021-08-11	Europe	Germany	LabKom - MVZ Labor Bochum MLB GmbH	Robert Koch Institute	?
EPI_ISL_3500072	Germany/NW-RKI-I-200208/2021	2021-08-11	Europe	Germany	LabKom - MVZ Labor Bochum MLB GmbH	Robert Koch Institute	?
EPI_ISL_3500081	Germany/NW-RKI-I-200217/2021	2021-08-11	Europe	Germany	LabKom - MVZ Labor Bochum MLB GmbH	Robert Koch Institute	?
EPI_ISL_3500083	Germany/NW-RKI-I-200220/2021	2021-08-07	Europe	Germany	LabKom - MVZ Labor Bochum MLB GmbH	Robert Koch Institute	?
EPI_ISL_3500106	Germany/NW-RKI-I-200245/2021	2021-08-11	Europe	Germany	LabKom - MVZ Labor Bochum MLB GmbH	Robert Koch Institute	?
EPI_ISL_3500121	Germany/NW-RKI-I-200260/2021	2021-08-07	Europe	Germany	LabKom - MVZ Labor Bochum MLB GmbH	Robert Koch Institute	?
EPI_ISL_3500128	Germany/NW-RKI-I-200268/2021	2021-08-07	Europe	Germany	LabKom - MVZ Labor Bochum MLB GmbH	Robert Koch Institute	?
EPI_ISL_3500139	Germany/NW-RKI-I-200279/2021	2021-08-07	Europe	Germany	LabKom - MVZ Labor Bochum MLB GmbH	Robert Koch Institute	?
EPI_ISL_3500180	Germany/NW-RKI-I-200326/2021	2021-08-07	Europe	Germany	LabKom - MVZ Labor Bochum MLB GmbH	Robert Koch Institute	?
EPI_ISL_3500183	Germany/NW-RKI-I-200330/2021	2021-08-11	Europe	Germany	LabKom - MVZ Labor Bochum MLB GmbH	Robert Koch Institute	?
EPI_ISL_3500184	Germany/NW-RKI-I-200331/2021	2021-08-11	Europe	Germany	LabKom - MVZ Labor Bochum MLB GmbH	Robert Koch Institute	?
EPI_ISL_3500205	Germany/NW-RKI-I-200352/2021	2021-08-11	Europe	Germany	LabKom - MVZ Labor Bochum MLB GmbH	Robert Koch Institute	?
EPI_ISL_3500250	Germany/NW-RKI-I-200401/2021	2021-08-11	Europe	Germany	LabKom - MVZ Labor Bochum MLB GmbH	Robert Koch Institute	?
EPI_ISL_3500255	Germany/NW-RKI-I-200406/2021	2021-08-07	Europe	Germany	LabKom - MVZ Labor Bochum MLB GmbH	Robert Koch Institute	?
EPI_ISL_3500262	Germany/NW-RKI-I-200415/2021	2021-08-11	Europe	Germany	LabKom - MVZ Labor Bochum MLB GmbH	Robert Koch Institute	?
EPI_ISL_3500279	Germany/NW-RKI-I-200435/2021	2021-08-07	Europe	Germany	LabKom - MVZ Labor Bochum MLB GmbH	Robert Koch Institute	?
EPI_ISL_3500284	Germany/NW-RKI-I-200440/2021	2021-08-07	Europe	Germany	LabKom - MVZ Labor Bochum MLB GmbH	Robert Koch Institute	?
EPI_ISL_3500287	Germany/NW-RKI-I-200443/2021	2021-08-13	Europe	Germany	Eurofins MVZ Labor Gelsenkirchen	Robert Koch Institute	?
EPI_ISL_3500288	Germany/NW-RKI-I-200444/2021	2021-08-13	Europe	Germany	Eurofins MVZ Labor Gelsenkirchen	Robert Koch Institute	?
EPI_ISL_3500290	Germany/NW-RKI-I-200446/2021	2021-08-13	Europe	Germany	Eurofins MVZ Labor Gelsenkirchen	Robert Koch Institute	?
EPI_ISL_3500291	Germany/NW-RKI-I-200447/2021	2021-08-13	Europe	Germany	Eurofins MVZ Labor Gelsenkirchen	Robert Koch Institute	?
EPI_ISL_3500295	Germany/NW-RKI-I-200451/2021	2021-08-13	Europe	Germany	Eurofins MVZ Labor Gelsenkirchen	Robert Koch Institute	?
EPI_ISL_3500302	Germany/NW-RKI-I-200459/2021	2021-08-13	Europe	Germany	Eurofins MVZ Labor Gelsenkirchen	Robert Koch Institute	?
EPI_ISL_3500304	Germany/NW-RKI-I-200461/2021	2021-08-13	Europe	Germany	Eurofins MVZ Labor Gelsenkirchen	Robert Koch Institute	?
EPI_ISL_3500308	Germany/NW-RKI-I-200466/2021	2021-08-13	Europe	Germany	Eurofins MVZ Labor Gelsenkirchen	Robert Koch Institute	?
EPI_ISL_3500309	Germany/NW-RKI-I-200467/2021	2021-08-13	Europe	Germany	Eurofins MVZ Labor Gelsenkirchen	Robert Koch Institute	?
EPI_ISL_3500311	Germany/NW-RKI-I-200469/2021	2021-08-13	Europe	Germany	Eurofins MVZ Labor Gelsenkirchen	Robert Koch Institute	?
EPI_ISL_3500315	Germany/NW-RKI-I-200473/2021	2021-08-13	Europe	Germany	Eurofins MVZ Labor Gelsenkirchen	Robert Koch Institute	?
EPI_ISL_3500320	Germany/NW-RKI-I-200478/2021	2021-08-13	Europe	Germany	Eurofins MVZ Labor Gelsenkirchen	Robert Koch Institute	?
EPI_ISL_3500330	Germany/NW-RKI-I-200488/2021	2021-08-13	Europe	Germany	Eurofins MVZ Labor Gelsenkirchen	Robert Koch Institute	?
EPI_ISL_3500334	Germany/NW-RKI-I-200492/2021	2021-08-13	Europe	Germany	Eurofins MVZ Labor Gelsenkirchen	Robert Koch Institute	?
EPI_ISL_3500340	Germany/NW-RKI-I-200500/2021	2021-08-13	Europe	Germany	Eurofins MVZ Labor Gelsenkirchen	Robert Koch Institute	?
EPI_ISL_3500341	Germany/NW-RKI-I-200501/2021	2021-08-13	Europe	Germany	Eurofins MVZ Labor Gelsenkirchen	Robert Koch Institute	?
EPI_ISL_3500343	Germany/NW-RKI-I-200506/2021	2021-08-13	Europe	Germany	Eurofins MVZ Labor Gelsenkirchen	Robert Koch Institute	?
EPI_ISL_3500344	Germany/NW-RKI-I-200507/2021	2021-08-13	Europe	Germany	Eurofins MVZ Labor Gelsenkirchen	Robert Koch Institute	?
EPI_ISL_3500345	Germany/NW-RKI-I-200509/2021	2021-08-13	Europe	Germany	Eurofins MVZ Labor Gelsenkirchen	Robert Koch Institute	?
EPI_ISL_3500347	Germany/NW-RKI-I-200511/2021	2021-08-13	Europe	Germany	Eurofins MVZ Labor Gelsenkirchen	Robert Koch Institute	?
EPI_ISL_3500348	Germany/NW-RKI-I-200512/2021	2021-08-13	Europe	Germany	Eurofins MVZ Labor Gelsenkirchen	Robert Koch Institute	?
EPI_ISL_3500349	Germany/NW-RKI-I-200513/2021	2021-08-13	Europe	Germany	Eurofins MVZ Labor Gelsenkirchen	Robert Koch Institute	?
EPI_ISL_3500351	Germany/NW-RKI-I-200515/2021	2021-08-13	Europe	Germany	Eurofins MVZ Labor Gelsenkirchen	Robert Koch Institute	?
EPI_ISL_3500354	Germany/NW-RKI-I-200519/2021	2021-08-13	Europe	Germany	Eurofins MVZ Labor Gelsenkirchen	Robert Koch Institute	?
EPI_ISL_3500356	Germany/NW-RKI-I-200521/2021	2021-08-13	Europe	Germany	Eurofins MVZ Labor Gelsenkirchen	Robert Koch Institute	?
EPI_ISL_3500357	Germany/NW-RKI-I-200522/2021	2021-08-13	Europe	Germany	Eurofins MVZ Labor Gelsenkirchen	Robert Koch Institute	?
EPI_ISL_3500361	Germany/NW-RKI-I-200526/2021	2021-08-13	Europe	Germany	Eurofins MVZ Labor Gelsenkirchen	Robert Koch Institute	?
EPI_ISL_3500365	Germany/NW-RKI-I-200531/2021	2021-08-03	Europe	Germany	Labor Dr. Wisplinghoff - Köln	Robert Koch Institute	?
EPI_ISL_3500378	Germany/NW-RKI-I-200572/2021	2021-08-07	Europe	Germany	Limbach - MVZ Labor Eveld & Kollegen Essen	Robert Koch Institute	?
EPI_ISL_3500388	Germany/NW-RKI-I-200586/2021	2021-08-08	Europe	Germany	Limbach - MVZ Labor Eveld & Kollegen Essen	Robert Koch Institute	?
EPI_ISL_3500392	Germany/NW-RKI-I-200590/2021	2021-08-09	Europe	Germany	Limbach - MVZ Labor Eveld & Kollegen Essen	Robert Koch Institute	?
EPI_ISL_3500681	Germany/NW-RKI-I-200849/2021	2021-08-16	Europe	Germany	Universitätsklinikum Münster Institut für Virologie	Robert Koch Institute	?
EPI_ISL_3500683	Germany/NW-RKI-I-200850/2021	2021-08-16	Europe	Germany	Universitätsklinikum Münster Institut für Virologie	Robert Koch Institute	?
EPI_ISL_3500684	Germany/NW-RKI-I-200851/2021	2021-08-16	Europe	Germany	Universitätsklinikum Münster Institut für Virologie	Robert Koch Institute	?
EPI_ISL_3500685	Germany/NW-RKI-I-200852/2021	2021-08-16	Europe	Germany	Universitätsklinikum Münster Institut für Virologie	Robert Koch Institute	?
EPI_ISL_3500686	Germany/NW-RKI-I-200853/2021	2021-08-16	Europe	Germany	Universitätsklinikum Münster Institut für Virologie	Robert Koch Institute	?
EPI_ISL_3500688	Germany/NW-RKI-I-200854/2021	2021-08-10	Europe	Germany	Labor Mönchengladbach MVZ Dr. Stein + Kollegen GbR	Robert Koch Institute	?
EPI_ISL_3500690	Germany/NW-RKI-I-200856/2021	2021-08-10	Europe	Germany	Labor Mönchengladbach MVZ Dr. Stein + Kollegen GbR	Robert Koch Institute	?
EPI_ISL_3500692	Germany/NW-RKI-I-200858/2021	2021-08-09	Europe	Germany	Limbach - MVZ Labor Eveld & Kollegen Essen	Robert Koch Institute	?
EPI_ISL_3500696	Germany/NW-RKI-I-200861/2021	2021-08-09	Europe	Germany	Limbach - MVZ Labor Eveld & Kollegen Essen	Robert Koch Institute	?
EPI_ISL_3500697	Germany/NW-RKI-I-200862/2021	2021-08-09	Europe	Germany	Limbach - MVZ Labor Eveld & Kollegen Essen	Robert Koch Institute	?
EPI_ISL_3500702	Germany/NW-RKI-I-200866/2021	2021-08-10	Europe	Germany	Labor Mönchengladbach MVZ Dr. Stein + Kollegen GbR	Robert Koch Institute	?
EPI_ISL_3500704	Germany/NW-RKI-I-200867/2021	2021-08-09	Europe	Germany	Limbach - MVZ Labor Eveld & Kollegen Essen	Robert Koch Institute	?
EPI_ISL_3500705	Germany/NW-RKI-I-200868/2021	2021-08-10	Europe	Germany	Labor Mönchengladbach MVZ Dr. Stein + Kollegen GbR	Robert Koch Institute	?
EPI_ISL_3500707	Germany/NW-RKI-I-200870/2021	2021-08-10	Europe	Germany	Labor Mönchengladbach MVZ Dr. Stein + Kollegen GbR	Robert Koch Institute	?
EPI_ISL_3500715	Germany/NW-RKI-I-200877/2021	2021-08-10	Europe	Germany	Labor Mönchengladbach MVZ Dr. Stein + Kollegen GbR	Robert Koch Institute	?
EPI_ISL_3500832	Germany/NW-RKI-I-200976/2021	2021-08-10	Europe	Germany	Labor Mönchengladbach MVZ Dr. Stein + Kollegen GbR	Robert Koch Institute	?
EPI_ISL_3500834	Germany/NW-RKI-I-200977/2021	2021-08-10	Europe	Germany	Labor Mönchengladbach MVZ Dr. Stein + Kollegen GbR	Robert Koch Institute	?
EPI_ISL_3500836	Germany/NW-RKI-I-200978/2021	2021-08-10	Europe	Germany	Labor Mönchengladbach MVZ Dr. Stein + Kollegen GbR	Robert Koch Institute	?
EPI_ISL_3500837	Germany/NW-RKI-I-200979/2021	2021-08-10	Europe	Germany	Labor Mönchengladbach MVZ Dr. Stein + Kollegen GbR	Robert Koch Institute	?
EPI_ISL_3500839	Germany/NW-RKI-I-200980/2021	2021-08-10	Europe	Germany	Labor Mönchengladbach MVZ Dr. Stein + Kollegen GbR	Robert Koch Institute	?
EPI_ISL_3500840	Germany/NW-RKI-I-200981/2021	2021-08-10	Europe	Germany	Labor Mönchengladbach MVZ Dr. Stein + Kollegen GbR	Robert Koch Institute	?
EPI_ISL_3500841	Germany/NW-RKI-I-200982/2021	2021-08-10	Europe	Germany	Labor Mönchengladbach MVZ Dr. Stein + Kollegen GbR	Robert Koch Institute	?
EPI_ISL_3500842	Germany/NW-RKI-I-200983/2021	2021-08-10	Europe	Germany	Labor Mönchengladbach MVZ Dr. Stein + Kollegen GbR	Robert Koch Institute	?
EPI_ISL_3500844	Germany/NW-RKI-I-200985/2021	2021-08-10	Europe	Germany	Labor Mönchengladbach MVZ Dr. Stein + Kollegen GbR	Robert Koch Institute	?
EPI_ISL_3500846	Germany/NW-RKI-I-200986/2021	2021-08-10	Europe	Germany	Labor Mönchengladbach MVZ Dr. Stein + Kollegen GbR	Robert Koch Institute	?
EPI_ISL_3500847	Germany/NW-RKI-I-200987/2021	2021-08-10	Europe	Germany	Labor Mönchengladbach MVZ Dr. Stein + Kollegen GbR	Robert Koch Institute	?
EPI_ISL_3500849	Germany/NW-RKI-I-200988/2021	2021-08-10	Europe	Germany	Labor Mönchengladbach MVZ Dr. Stein + Kollegen GbR	Robert Koch Institute	?
EPI_ISL_3500851	Germany/NW-RKI-I-200989/2021	2021-08-10	Europe	Germany	Labor Mönchengladbach MVZ Dr. Stein + Kollegen GbR	Robert Koch Institute	?
EPI_ISL_3500852	Germany/NW-RKI-I-200990/2021	2021-08-10	Europe	Germany	Labor Mönchengladbach MVZ Dr. Stein + Kollegen GbR	Robert Koch Institute	?
EPI_ISL_3500853	Germany/NW-RKI-I-200991/2021	2021-08-10	Europe	Germany	Labor Mönchengladbach MVZ Dr. Stein + Kollegen GbR	Robert Koch Institute	?
EPI_ISL_3500854	Germany/NW-RKI-I-200992/2021	2021-08-10	Europe	Germany	Labor Mönchengladbach MVZ Dr. Stein + Kollegen GbR	Robert Koch Institute	?
EPI_ISL_3500856	Germany/NW-RKI-I-200993/2021	2021-08-10	Europe	Germany	Labor Mönchengladbach MVZ Dr. Stein + Kollegen GbR	Robert Koch Institute	?
EPI_ISL_3500858	Germany/NW-RKI-I-200994/2021	2021-08-10	Europe	Germany	Labor Mönchengladbach MVZ Dr. Stein + Kollegen GbR	Robert Koch Institute	?
EPI_ISL_3500859	Germany/NW-RKI-I-200995/2021	2021-08-10	Europe	Germany	Labor Mönchengladbach MVZ Dr. Stein + Kollegen GbR	Robert Koch Institute	?
EPI_ISL_3500861	Germany/NW-RKI-I-200996/2021	2021-08-10	Europe	Germany	Labor Mönchengladbach MVZ Dr. Stein + Kollegen GbR	Robert Koch Institute	?
EPI_ISL_3500863	Germany/NW-RKI-I-200997/2021	2021-08-10	Europe	Germany	Labor Mönchengladbach MVZ Dr. Stein + Kollegen GbR	Robert Koch Institute	?
EPI_ISL_3500864	Germany/NW-RKI-I-200998/2021	2021-08-10	Europe	Germany	Labor Mönchengladbach MVZ Dr. Stein + Kollegen GbR	Robert Koch Institute	?
EPI_ISL_3500941	Germany/NW-RKI-I-201052/2021	2021-08-09	Europe	Germany	MVZ Labor Krone GbR	Robert Koch Institute	?
EPI_ISL_3500999	Germany/NW-RKI-I-201091/2021	2021-08-10	Europe	Germany	MVZ Labor Krone GbR	Robert Koch Institute	?
EPI_ISL_3501006	Germany/NW-RKI-I-201195/2021	2021-08-11	Europe	Germany	SYNLAB MVZ Leverkusen	Robert Koch Institute	?
EPI_ISL_3501013	Germany/NW-RKI-I-201200/2021	2021-08-11	Europe	Germany	SYNLAB MVZ Leverkusen	Robert Koch Institute	?
EPI_ISL_3501021	Germany/NW-RKI-I-201206/2021	2021-08-11	Europe	Germany	SYNLAB MVZ Leverkusen	Robert Koch Institute	?
EPI_ISL_3501036	Germany/NW-RKI-I-201214/2021	2021-08-11	Europe	Germany	SYNLAB MVZ Leverkusen	Robert Koch Institute	?
EPI_ISL_3501043	Germany/NW-RKI-I-201218/2021	2021-08-11	Europe	Germany	SYNLAB MVZ Leverkusen	Robert Koch Institute	?
EPI_ISL_3501049	Germany/NW-RKI-I-201222/2021	2021-08-10	Europe	Germany	SYNLAB MVZ Leverkusen	Robert Koch Institute	?
EPI_ISL_3501052	Germany/NW-RKI-I-201224/2021	2021-08-11	Europe	Germany	SYNLAB MVZ Leverkusen	Robert Koch Institute	?
EPI_ISL_3501054	Germany/NW-RKI-I-201225/2021	2021-08-11	Europe	Germany	SYNLAB MVZ Leverkusen	Robert Koch Institute	?
EPI_ISL_3501057	Germany/NW-RKI-I-201227/2021	2021-08-10	Europe	Germany	SYNLAB MVZ Leverkusen	Robert Koch Institute	?
EPI_ISL_3501061	Germany/NW-RKI-I-201231/2021	2021-08-10	Europe	Germany	SYNLAB MVZ Leverkusen	Robert Koch Institute	?
EPI_ISL_3501063	Germany/NW-RKI-I-201233/2021	2021-08-10	Europe	Germany	SYNLAB MVZ Leverkusen	Robert Koch Institute	?
EPI_ISL_3501064	Germany/NW-RKI-I-201234/2021	2021-08-10	Europe	Germany	SYNLAB MVZ Leverkusen	Robert Koch Institute	?
EPI_ISL_3501068	Germany/NW-RKI-I-201238/2021	2021-08-10	Europe	Germany	SYNLAB MVZ Leverkusen	Robert Koch Institute	?
EPI_ISL_3501069	Germany/NW-RKI-I-201239/2021	2021-08-10	Europe	Germany	SYNLAB MVZ Leverkusen	Robert Koch Institute	?
EPI_ISL_3501074	Germany/NW-RKI-I-201243/2021	2021-08-11	Europe	Germany	SYNLAB MVZ Leverkusen	Robert Koch Institute	?
EPI_ISL_3501076	Germany/NW-RKI-I-201244/2021	2021-08-11	Europe	Germany	SYNLAB MVZ Leverkusen	Robert Koch Institute	?
EPI_ISL_3501081	Germany/NW-RKI-I-201247/2021	2021-08-10	Europe	Germany	SYNLAB MVZ Leverkusen	Robert Koch Institute	?
EPI_ISL_3501086	Germany/NW-RKI-I-201252/2021	2021-08-11	Europe	Germany	SYNLAB MVZ Leverkusen	Robert Koch Institute	?
EPI_ISL_3501087	Germany/NW-RKI-I-201253/2021	2021-08-10	Europe	Germany	SYNLAB MVZ Leverkusen	Robert Koch Institute	?
EPI_ISL_3501088	Germany/NW-RKI-I-201254/2021	2021-08-10	Europe	Germany	SYNLAB MVZ Leverkusen	Robert Koch Institute	?
EPI_ISL_3501089	Germany/NW-RKI-I-201255/2021	2021-08-10	Europe	Germany	SYNLAB MVZ Leverkusen	Robert Koch Institute	?
EPI_ISL_3501090	Germany/NW-RKI-I-201256/2021	2021-08-11	Europe	Germany	SYNLAB MVZ Leverkusen	Robert Koch Institute	?
EPI_ISL_3501092	Germany/NW-RKI-I-201258/2021	2021-08-10	Europe	Germany	SYNLAB MVZ Leverkusen	Robert Koch Institute	?
EPI_ISL_3501099	Germany/NW-RKI-I-201265/2021	2021-08-11	Europe	Germany	SYNLAB MVZ Leverkusen	Robert Koch Institute	?
EPI_ISL_3501108	Germany/NW-RKI-I-201274/2021	2021-08-11	Europe	Germany	SYNLAB MVZ Leverkusen	Robert Koch Institute	?
EPI_ISL_3501111	Germany/NW-RKI-I-201277/2021	2021-08-11	Europe	Germany	SYNLAB MVZ Leverkusen	Robert Koch Institute	?
EPI_ISL_3501112	Germany/NW-RKI-I-201278/2021	2021-08-10	Europe	Germany	SYNLAB MVZ Leverkusen	Robert Koch Institute	?
EPI_ISL_3501113	Germany/NW-RKI-I-201279/2021	2021-08-10	Europe	Germany	SYNLAB MVZ Leverkusen	Robert Koch Institute	?
EPI_ISL_3501121	Germany/NW-RKI-I-201287/2021	2021-08-10	Europe	Germany	SYNLAB MVZ Leverkusen	Robert Koch Institute	?
EPI_ISL_3501123	Germany/NW-RKI-I-201289/2021	2021-08-11	Europe	Germany	SYNLAB MVZ Leverkusen	Robert Koch Institute	?
EPI_ISL_3501128	Germany/NW-RKI-I-201294/2021	2021-08-10	Europe	Germany	SYNLAB MVZ Leverkusen	Robert Koch Institute	?
EPI_ISL_3501131	Germany/NW-RKI-I-201298/2021	2021-08-10	Europe	Germany	SYNLAB MVZ Leverkusen	Robert Koch Institute	?
EPI_ISL_3501138	Germany/NW-RKI-I-201305/2021	2021-08-11	Europe	Germany	SYNLAB MVZ Leverkusen	Robert Koch Institute	?
EPI_ISL_3501145	Germany/NW-RKI-I-201312/2021	2021-08-11	Europe	Germany	SYNLAB MVZ Leverkusen	Robert Koch Institute	?
EPI_ISL_3501147	Germany/NW-RKI-I-201314/2021	2021-08-11	Europe	Germany	SYNLAB MVZ Leverkusen	Robert Koch Institute	?
EPI_ISL_3501148	Germany/NW-RKI-I-201315/2021	2021-08-10	Europe	Germany	SYNLAB MVZ Leverkusen	Robert Koch Institute	?
EPI_ISL_3501149	Germany/NW-RKI-I-201316/2021	2021-08-10	Europe	Germany	SYNLAB MVZ Leverkusen	Robert Koch Institute	?
EPI_ISL_3501151	Germany/NW-RKI-I-201318/2021	2021-08-11	Europe	Germany	SYNLAB MVZ Leverkusen	Robert Koch Institute	?
EPI_ISL_3501152	Germany/NW-RKI-I-201319/2021	2021-08-10	Europe	Germany	SYNLAB MVZ Leverkusen	Robert Koch Institute	?
EPI_ISL_3501158	Germany/NW-RKI-I-201325/2021	2021-08-10	Europe	Germany	SYNLAB MVZ Leverkusen	Robert Koch Institute	?
EPI_ISL_3501162	Germany/NW-RKI-I-201329/2021	2021-08-11	Europe	Germany	SYNLAB MVZ Leverkusen	Robert Koch Institute	?
EPI_ISL_3501163	Germany/NW-RKI-I-201330/2021	2021-08-10	Europe	Germany	SYNLAB MVZ Leverkusen	Robert Koch Institute	?
EPI_ISL_3501165	Germany/NW-RKI-I-201332/2021	2021-08-10	Europe	Germany	SYNLAB MVZ Leverkusen	Robert Koch Institute	?
EPI_ISL_3501168	Germany/NW-RKI-I-201335/2021	2021-08-10	Europe	Germany	SYNLAB MVZ Leverkusen	Robert Koch Institute	?
EPI_ISL_3501169	Germany/NW-RKI-I-201336/2021	2021-08-10	Europe	Germany	SYNLAB MVZ Leverkusen	Robert Koch Institute	?
EPI_ISL_3501170	Germany/NW-RKI-I-201337/2021	2021-08-11	Europe	Germany	SYNLAB MVZ Leverkusen	Robert Koch Institute	?
EPI_ISL_3501172	Germany/NW-RKI-I-201339/2021	2021-08-10	Europe	Germany	SYNLAB MVZ Leverkusen	Robert Koch Institute	?
EPI_ISL_3501175	Germany/NW-RKI-I-201343/2021	2021-08-10	Europe	Germany	SYNLAB MVZ Leverkusen	Robert Koch Institute	?
EPI_ISL_3501190	Germany/NW-RKI-I-201359/2021	2021-08-11	Europe	Germany	SYNLAB MVZ Leverkusen	Robert Koch Institute	?
EPI_ISL_3501194	Germany/NW-RKI-I-201365/2021	2021-08-10	Europe	Germany	SYNLAB MVZ Leverkusen	Robert Koch Institute	?
EPI_ISL_3501195	Germany/NW-RKI-I-201366/2021	2021-08-10	Europe	Germany	SYNLAB MVZ Leverkusen	Robert Koch Institute	?
EPI_ISL_3501200	Germany/NW-RKI-I-201371/2021	2021-08-10	Europe	Germany	SYNLAB MVZ Leverkusen	Robert Koch Institute	?
EPI_ISL_3501201	Germany/NW-RKI-I-201372/2021	2021-08-10	Europe	Germany	SYNLAB MVZ Leverkusen	Robert Koch Institute	?
EPI_ISL_3501221	Germany/NW-RKI-I-201392/2021	2021-08-11	Europe	Germany	SYNLAB MVZ Leverkusen	Robert Koch Institute	?
EPI_ISL_3501226	Germany/NW-RKI-I-201397/2021	2021-08-10	Europe	Germany	SYNLAB MVZ Leverkusen	Robert Koch Institute	?
EPI_ISL_3501227	Germany/NW-RKI-I-201398/2021	2021-08-10	Europe	Germany	SYNLAB MVZ Leverkusen	Robert Koch Institute	?
EPI_ISL_3501230	Germany/NW-RKI-I-201401/2021	2021-08-10	Europe	Germany	SYNLAB MVZ Leverkusen	Robert Koch Institute	?
EPI_ISL_3501231	Germany/NW-RKI-I-201402/2021	2021-08-11	Europe	Germany	SYNLAB MVZ Leverkusen	Robert Koch Institute	?
EPI_ISL_3501232	Germany/NW-RKI-I-201403/2021	2021-08-10	Europe	Germany	SYNLAB MVZ Leverkusen	Robert Koch Institute	?
EPI_ISL_3501239	Germany/NW-RKI-I-201410/2021	2021-08-10	Europe	Germany	SYNLAB MVZ Leverkusen	Robert Koch Institute	?
EPI_ISL_3501245	Germany/NW-RKI-I-201416/2021	2021-08-10	Europe	Germany	SYNLAB MVZ Leverkusen	Robert Koch Institute	?
EPI_ISL_3501248	Germany/NW-RKI-I-201419/2021	2021-08-11	Europe	Germany	SYNLAB MVZ Leverkusen	Robert Koch Institute	?
EPI_ISL_3501254	Germany/NW-RKI-I-201426/2021	2021-08-10	Europe	Germany	SYNLAB MVZ Leverkusen	Robert Koch Institute	?
EPI_ISL_3501260	Germany/NW-RKI-I-201432/2021	2021-08-10	Europe	Germany	SYNLAB MVZ Leverkusen	Robert Koch Institute	?
EPI_ISL_3501261	Germany/NW-RKI-I-201433/2021	2021-08-10	Europe	Germany	SYNLAB MVZ Leverkusen	Robert Koch Institute	?
EPI_ISL_3501262	Germany/NW-RKI-I-201434/2021	2021-08-10	Europe	Germany	SYNLAB MVZ Leverkusen	Robert Koch Institute	?
EPI_ISL_3501264	Germany/NW-RKI-I-201436/2021	2021-08-11	Europe	Germany	SYNLAB MVZ Leverkusen	Robert Koch Institute	?
EPI_ISL_3501272	Germany/NW-RKI-I-201444/2021	2021-08-10	Europe	Germany	SYNLAB MVZ Leverkusen	Robert Koch Institute	?
EPI_ISL_3501274	Germany/NW-RKI-I-201446/2021	2021-08-10	Europe	Germany	SYNLAB MVZ Leverkusen	Robert Koch Institute	?
EPI_ISL_3501279	Germany/NW-RKI-I-201451/2021	2021-08-11	Europe	Germany	SYNLAB MVZ Leverkusen	Robert Koch Institute	?
EPI_ISL_3501282	Germany/NW-RKI-I-201454/2021	2021-08-11	Europe	Germany	SYNLAB MVZ Leverkusen	Robert Koch Institute	?
EPI_ISL_3501286	Germany/NW-RKI-I-201458/2021	2021-08-10	Europe	Germany	SYNLAB MVZ Leverkusen	Robert Koch Institute	?
EPI_ISL_3501290	Germany/NW-RKI-I-201462/2021	2021-08-10	Europe	Germany	SYNLAB MVZ Leverkusen	Robert Koch Institute	?
EPI_ISL_3501296	Germany/NW-RKI-I-201470/2021	2021-08-10	Europe	Germany	SYNLAB MVZ Leverkusen	Robert Koch Institute	?
EPI_ISL_3501300	Germany/NW-RKI-I-201474/2021	2021-08-10	Europe	Germany	SYNLAB MVZ Leverkusen	Robert Koch Institute	?
EPI_ISL_3501301	Germany/NW-RKI-I-201475/2021	2021-08-11	Europe	Germany	SYNLAB MVZ Leverkusen	Robert Koch Institute	?
EPI_ISL_3501305	Germany/NW-RKI-I-201479/2021	2021-08-10	Europe	Germany	SYNLAB MVZ Leverkusen	Robert Koch Institute	?
EPI_ISL_3501306	Germany/NW-RKI-I-201480/2021	2021-08-11	Europe	Germany	SYNLAB MVZ Leverkusen	Robert Koch Institute	?
EPI_ISL_3501307	Germany/NW-RKI-I-201481/2021	2021-08-10	Europe	Germany	SYNLAB MVZ Leverkusen	Robert Koch Institute	?
EPI_ISL_3501309	Germany/NW-RKI-I-201483/2021	2021-08-11	Europe	Germany	SYNLAB MVZ Leverkusen	Robert Koch Institute	?
EPI_ISL_3501311	Germany/NW-RKI-I-201485/2021	2021-08-10	Europe	Germany	SYNLAB MVZ Leverkusen	Robert Koch Institute	?
EPI_ISL_3501312	Germany/NW-RKI-I-201486/2021	2021-08-11	Europe	Germany	SYNLAB MVZ Leverkusen	Robert Koch Institute	?
EPI_ISL_3501314	Germany/NW-RKI-I-201491/2021	2021-08-11	Europe	Germany	Labor Mönchengladbach MVZ Dr. Stein + Kollegen GbR	Robert Koch Institute	?
EPI_ISL_3501315	Germany/NW-RKI-I-201493/2021	2021-08-11	Europe	Germany	Labor Mönchengladbach MVZ Dr. Stein + Kollegen GbR	Robert Koch Institute	?
EPI_ISL_3501316	Germany/NW-RKI-I-201494/2021	2021-08-11	Europe	Germany	Labor Mönchengladbach MVZ Dr. Stein + Kollegen GbR	Robert Koch Institute	?
EPI_ISL_3501319	Germany/NW-RKI-I-201497/2021	2021-08-11	Europe	Germany	Labor Mönchengladbach MVZ Dr. Stein + Kollegen GbR	Robert Koch Institute	?
EPI_ISL_3501324	Germany/NW-RKI-I-201502/2021	2021-08-11	Europe	Germany	Labor Mönchengladbach MVZ Dr. Stein + Kollegen GbR	Robert Koch Institute	?
EPI_ISL_3501325	Germany/NW-RKI-I-201503/2021	2021-08-11	Europe	Germany	Labor Mönchengladbach MVZ Dr. Stein + Kollegen GbR	Robert Koch Institute	?
EPI_ISL_3501327	Germany/NW-RKI-I-201505/2021	2021-08-11	Europe	Germany	Labor Mönchengladbach MVZ Dr. Stein + Kollegen GbR	Robert Koch Institute	?
EPI_ISL_3501329	Germany/NW-RKI-I-201507/2021	2021-08-11	Europe	Germany	Labor Mönchengladbach MVZ Dr. Stein + Kollegen GbR	Robert Koch Institute	?
EPI_ISL_3501331	Germany/NW-RKI-I-201509/2021	2021-08-11	Europe	Germany	Labor Mönchengladbach MVZ Dr. Stein + Kollegen GbR	Robert Koch Institute	?
EPI_ISL_3501332	Germany/NW-RKI-I-201510/2021	2021-08-11	Europe	Germany	Labor Mönchengladbach MVZ Dr. Stein + Kollegen GbR	Robert Koch Institute	?
EPI_ISL_3501333	Germany/NW-RKI-I-201511/2021	2021-08-10	Europe	Germany	Labor Mönchengladbach MVZ Dr. Stein + Kollegen GbR	Robert Koch Institute	?
EPI_ISL_3501334	Germany/NW-RKI-I-201512/2021	2021-08-11	Europe	Germany	Labor Mönchengladbach MVZ Dr. Stein + Kollegen GbR	Robert Koch Institute	?
EPI_ISL_3501458	Germany/NW-RKI-I-201668/2021	2021-08-10	Europe	Germany	Labor Dr. Wisplinghoff - Köln	Robert Koch Institute	?
EPI_ISL_3501467	Germany/NW-RKI-I-201677/2021	2021-08-12	Europe	Germany	MVZ Labor Krone GbR	Robert Koch Institute	?
EPI_ISL_3501526	Germany/NW-RKI-I-201741/2021	2021-08-10	Europe	Germany	Limbach - MVZ Labor Eveld & Kollegen Essen	Robert Koch Institute	?
EPI_ISL_3501603	Germany/NW-RKI-I-201829/2021	2021-08-11	Europe	Germany	Labor Mönchengladbach MVZ Dr. Stein + Kollegen GbR	Robert Koch Institute	?
EPI_ISL_3501609	Germany/NW-RKI-I-201835/2021	2021-08-11	Europe	Germany	Labor Mönchengladbach MVZ Dr. Stein + Kollegen GbR	Robert Koch Institute	?
EPI_ISL_3501620	Germany/NW-RKI-I-201848/2021	2021-08-11	Europe	Germany	Labor Mönchengladbach MVZ Dr. Stein + Kollegen GbR	Robert Koch Institute	?
EPI_ISL_3711788	Germany/NW-RKI-I-201933/2021	2021-08-14	Europe	Germany	Labor Dr. Wisplinghoff - Köln	Robert Koch Institute	?
EPI_ISL_3711789	Germany/NW-RKI-I-201934/2021	2021-08-16	Europe	Germany	Labor Dr. Wisplinghoff - Köln	Robert Koch Institute	?
EPI_ISL_3711790	Germany/NW-RKI-I-201935/2021	2021-08-15	Europe	Germany	Labor Dr. Wisplinghoff - Köln	Robert Koch Institute	?
EPI_ISL_3711792	Germany/NW-RKI-I-201937/2021	2021-08-14	Europe	Germany	Labor Dr. Wisplinghoff - Köln	Robert Koch Institute	?
EPI_ISL_3711793	Germany/NW-RKI-I-201938/2021	2021-08-16	Europe	Germany	Labor Dr. Wisplinghoff - Köln	Robert Koch Institute	?
EPI_ISL_3711794	Germany/NW-RKI-I-201939/2021	2021-08-15	Europe	Germany	Labor Dr. Wisplinghoff - Köln	Robert Koch Institute	?
EPI_ISL_3711795	Germany/NW-RKI-I-201940/2021	2021-08-15	Europe	Germany	Labor Dr. Wisplinghoff - Köln	Robert Koch Institute	?
EPI_ISL_3711796	Germany/NW-RKI-I-201941/2021	2021-08-14	Europe	Germany	Labor Dr. Wisplinghoff - Köln	Robert Koch Institute	?
EPI_ISL_3711797	Germany/NW-RKI-I-201942/2021	2021-08-16	Europe	Germany	Labor Dr. Wisplinghoff - Köln	Robert Koch Institute	?
EPI_ISL_3711799	Germany/NW-RKI-I-201944/2021	2021-08-16	Europe	Germany	Labor Dr. Wisplinghoff - Köln	Robert Koch Institute	?
EPI_ISL_3711800	Germany/NW-RKI-I-201945/2021	2021-08-15	Europe	Germany	Labor Dr. Wisplinghoff - Köln	Robert Koch Institute	?
EPI_ISL_3711802	Germany/NW-RKI-I-201947/2021	2021-08-15	Europe	Germany	Labor Dr. Wisplinghoff - Köln	Robert Koch Institute	?
EPI_ISL_3711806	Germany/NW-RKI-I-201952/2021	2021-08-14	Europe	Germany	Labor Dr. Wisplinghoff - Köln	Robert Koch Institute	?
EPI_ISL_3711807	Germany/NW-RKI-I-201953/2021	2021-08-16	Europe	Germany	Labor Dr. Wisplinghoff - Köln	Robert Koch Institute	?
EPI_ISL_3711809	Germany/NW-RKI-I-201955/2021	2021-08-16	Europe	Germany	Labor Dr. Wisplinghoff - Köln	Robert Koch Institute	?
EPI_ISL_3711811	Germany/NW-RKI-I-201957/2021	2021-08-16	Europe	Germany	Labor Dr. Wisplinghoff - Köln	Robert Koch Institute	?
EPI_ISL_3711812	Germany/NW-RKI-I-201958/2021	2021-08-15	Europe	Germany	Labor Dr. Wisplinghoff - Köln	Robert Koch Institute	?
EPI_ISL_3711814	Germany/NW-RKI-I-201960/2021	2021-08-14	Europe	Germany	Labor Dr. Wisplinghoff - Köln	Robert Koch Institute	?
EPI_ISL_3711817	Germany/NW-RKI-I-201963/2021	2021-08-16	Europe	Germany	Labor Dr. Wisplinghoff - Köln	Robert Koch Institute	?
EPI_ISL_3711824	Germany/NW-RKI-I-201970/2021	2021-08-16	Europe	Germany	Labor Dr. Wisplinghoff - Köln	Robert Koch Institute	?
EPI_ISL_3711828	Germany/NW-RKI-I-201974/2021	2021-08-16	Europe	Germany	Labor Dr. Wisplinghoff - Köln	Robert Koch Institute	?
EPI_ISL_3711830	Germany/NW-RKI-I-201976/2021	2021-08-15	Europe	Germany	Labor Dr. Wisplinghoff - Köln	Robert Koch Institute	?
EPI_ISL_3711834	Germany/NW-RKI-I-201981/2021	2021-08-14	Europe	Germany	Labor Dr. Wisplinghoff - Köln	Robert Koch Institute	?
EPI_ISL_3711835	Germany/NW-RKI-I-201982/2021	2021-08-15	Europe	Germany	Labor Dr. Wisplinghoff - Köln	Robert Koch Institute	?
EPI_ISL_3711837	Germany/NW-RKI-I-201984/2021	2021-08-14	Europe	Germany	Labor Dr. Wisplinghoff - Köln	Robert Koch Institute	?
EPI_ISL_3711839	Germany/NW-RKI-I-201986/2021	2021-08-14	Europe	Germany	Labor Dr. Wisplinghoff - Köln	Robert Koch Institute	?
EPI_ISL_3711840	Germany/NW-RKI-I-201987/2021	2021-08-14	Europe	Germany	Labor Dr. Wisplinghoff - Köln	Robert Koch Institute	?
EPI_ISL_3711841	Germany/NW-RKI-I-201988/2021	2021-08-14	Europe	Germany	Labor Dr. Wisplinghoff - Köln	Robert Koch Institute	?
EPI_ISL_3711842	Germany/NW-RKI-I-201989/2021	2021-08-13	Europe	Germany	Labor Dr. Wisplinghoff - Köln	Robert Koch Institute	?
EPI_ISL_3711844	Germany/NW-RKI-I-201991/2021	2021-08-16	Europe	Germany	Labor Dr. Wisplinghoff - Köln	Robert Koch Institute	?
EPI_ISL_3711846	Germany/NW-RKI-I-201993/2021	2021-08-15	Europe	Germany	Labor Dr. Wisplinghoff - Köln	Robert Koch Institute	?
EPI_ISL_3711847	Germany/NW-RKI-I-201995/2021	2021-08-16	Europe	Germany	Labor Dr. Wisplinghoff - Köln	Robert Koch Institute	?
EPI_ISL_3711850	Germany/NW-RKI-I-201998/2021	2021-08-16	Europe	Germany	Labor Dr. Wisplinghoff - Köln	Robert Koch Institute	?
EPI_ISL_3711852	Germany/NW-RKI-I-202000/2021	2021-08-14	Europe	Germany	Labor Dr. Wisplinghoff - Köln	Robert Koch Institute	?
EPI_ISL_3711855	Germany/NW-RKI-I-202003/2021	2021-08-16	Europe	Germany	Labor Dr. Wisplinghoff - Köln	Robert Koch Institute	?
EPI_ISL_3711856	Germany/NW-RKI-I-202004/2021	2021-08-16	Europe	Germany	Labor Dr. Wisplinghoff - Köln	Robert Koch Institute	?
EPI_ISL_3711857	Germany/NW-RKI-I-202005/2021	2021-08-14	Europe	Germany	Labor Dr. Wisplinghoff - Köln	Robert Koch Institute	?
EPI_ISL_3711860	Germany/NW-RKI-I-202008/2021	2021-08-14	Europe	Germany	Labor Dr. Wisplinghoff - Köln	Robert Koch Institute	?
EPI_ISL_3711861	Germany/NW-RKI-I-202009/2021	2021-08-16	Europe	Germany	Labor Dr. Wisplinghoff - Köln	Robert Koch Institute	?
EPI_ISL_3711862	Germany/NW-RKI-I-202010/2021	2021-08-16	Europe	Germany	Labor Dr. Wisplinghoff - Köln	Robert Koch Institute	?
EPI_ISL_3711863	Germany/NW-RKI-I-202011/2021	2021-08-16	Europe	Germany	Labor Dr. Wisplinghoff - Köln	Robert Koch Institute	?
EPI_ISL_3711864	Germany/NW-RKI-I-202012/2021	2021-08-15	Europe	Germany	Labor Dr. Wisplinghoff - Köln	Robert Koch Institute	?
EPI_ISL_3711865	Germany/NW-RKI-I-202013/2021	2021-08-14	Europe	Germany	Labor Dr. Wisplinghoff - Köln	Robert Koch Institute	?
EPI_ISL_3711867	Germany/NW-RKI-I-202015/2021	2021-08-16	Europe	Germany	Labor Dr. Wisplinghoff - Köln	Robert Koch Institute	?
EPI_ISL_3711871	Germany/NW-RKI-I-202019/2021	2021-08-15	Europe	Germany	Labor Dr. Wisplinghoff - Köln	Robert Koch Institute	?
EPI_ISL_3711879	Germany/NW-RKI-I-202029/2021	2021-08-16	Europe	Germany	Labor Dr. Wisplinghoff - Köln	Robert Koch Institute	?
EPI_ISL_3711880	Germany/NW-RKI-I-202030/2021	2021-08-11	Europe	Germany	Chemische und Veterinäruntersuchungsamt Münsterland-Emscher-Lippe (CVUA-MEL)	Robert Koch Institute	?
EPI_ISL_3711881	Germany/NW-RKI-I-202031/2021	2021-08-03	Europe	Germany	Chemische und Veterinäruntersuchungsamt Münsterland-Emscher-Lippe (CVUA-MEL)	Robert Koch Institute	?
EPI_ISL_3711883	Germany/NW-RKI-I-202033/2021	2021-08-13	Europe	Germany	Chemische und Veterinäruntersuchungsamt Münsterland-Emscher-Lippe (CVUA-MEL)	Robert Koch Institute	?
EPI_ISL_3711884	Germany/NW-RKI-I-202034/2021	2021-08-09	Europe	Germany	Chemische und Veterinäruntersuchungsamt Münsterland-Emscher-Lippe (CVUA-MEL)	Robert Koch Institute	?
EPI_ISL_3711885	Germany/NW-RKI-I-202035/2021	2021-08-12	Europe	Germany	Chemische und Veterinäruntersuchungsamt Münsterland-Emscher-Lippe (CVUA-MEL)	Robert Koch Institute	?
EPI_ISL_3711886	Germany/NW-RKI-I-202036/2021	2021-08-12	Europe	Germany	Chemische und Veterinäruntersuchungsamt Münsterland-Emscher-Lippe (CVUA-MEL)	Robert Koch Institute	?
EPI_ISL_3711887	Germany/NW-RKI-I-202037/2021	2021-08-10	Europe	Germany	Chemische und Veterinäruntersuchungsamt Münsterland-Emscher-Lippe (CVUA-MEL)	Robert Koch Institute	?
EPI_ISL_3711888	Germany/NW-RKI-I-202038/2021	2021-08-04	Europe	Germany	Chemische und Veterinäruntersuchungsamt Münsterland-Emscher-Lippe (CVUA-MEL)	Robert Koch Institute	?
EPI_ISL_3711913	Germany/NW-RKI-I-202064/2021	2021-08-09	Europe	Germany	Universitätsklinikum Bonn - Institut für Virologie	Robert Koch Institute	?
EPI_ISL_3711934	Germany/NW-RKI-I-202089/2021	2021-08-09	Europe	Germany	Universitätsklinikum Bonn - Institut für Virologie	Robert Koch Institute	?
EPI_ISL_3711948	Germany/NW-RKI-I-202105/2021	2021-08-09	Europe	Germany	Universitätsklinikum Bonn - Institut für Virologie	Robert Koch Institute	?
EPI_ISL_3711950	Germany/NW-RKI-I-202107/2021	2021-08-09	Europe	Germany	Universitätsklinikum Bonn - Institut für Virologie	Robert Koch Institute	?
EPI_ISL_3712268	Germany/NW-RKI-I-202463/2021	2021-08-14	Europe	Germany	SYNLAB MVZ Leverkusen	Robert Koch Institute	?
EPI_ISL_3712269	Germany/NW-RKI-I-202465/2021	2021-08-14	Europe	Germany	SYNLAB MVZ Leverkusen	Robert Koch Institute	?
EPI_ISL_3712270	Germany/NW-RKI-I-202466/2021	2021-08-14	Europe	Germany	SYNLAB MVZ Leverkusen	Robert Koch Institute	?
EPI_ISL_3712272	Germany/NW-RKI-I-202469/2021	2021-08-14	Europe	Germany	SYNLAB MVZ Leverkusen	Robert Koch Institute	?
EPI_ISL_3712274	Germany/NW-RKI-I-202471/2021	2021-08-14	Europe	Germany	SYNLAB MVZ Leverkusen	Robert Koch Institute	?
EPI_ISL_3712277	Germany/NW-RKI-I-202474/2021	2021-08-12	Europe	Germany	SYNLAB MVZ Leverkusen	Robert Koch Institute	?
EPI_ISL_3712280	Germany/NW-RKI-I-202477/2021	2021-08-14	Europe	Germany	SYNLAB MVZ Leverkusen	Robert Koch Institute	?
EPI_ISL_3712281	Germany/NW-RKI-I-202478/2021	2021-08-12	Europe	Germany	SYNLAB MVZ Leverkusen	Robert Koch Institute	?
EPI_ISL_3712288	Germany/NW-RKI-I-202485/2021	2021-08-13	Europe	Germany	SYNLAB MVZ Leverkusen	Robert Koch Institute	?
EPI_ISL_3712290	Germany/NW-RKI-I-202487/2021	2021-08-12	Europe	Germany	SYNLAB MVZ Leverkusen	Robert Koch Institute	?
EPI_ISL_3712291	Germany/NW-RKI-I-202488/2021	2021-08-12	Europe	Germany	SYNLAB MVZ Leverkusen	Robert Koch Institute	?
EPI_ISL_3712296	Germany/NW-RKI-I-202493/2021	2021-08-12	Europe	Germany	SYNLAB MVZ Leverkusen	Robert Koch Institute	?
EPI_ISL_3712297	Germany/NW-RKI-I-202495/2021	2021-08-12	Europe	Germany	SYNLAB MVZ Leverkusen	Robert Koch Institute	?
EPI_ISL_3712299	Germany/NW-RKI-I-202497/2021	2021-08-13	Europe	Germany	SYNLAB MVZ Leverkusen	Robert Koch Institute	?
EPI_ISL_3712302	Germany/NW-RKI-I-202500/2021	2021-08-13	Europe	Germany	SYNLAB MVZ Leverkusen	Robert Koch Institute	?
EPI_ISL_3712306	Germany/NW-RKI-I-202504/2021	2021-08-12	Europe	Germany	SYNLAB MVZ Leverkusen	Robert Koch Institute	?
EPI_ISL_3712308	Germany/NW-RKI-I-202506/2021	2021-08-12	Europe	Germany	SYNLAB MVZ Leverkusen	Robert Koch Institute	?
EPI_ISL_3712309	Germany/NW-RKI-I-202508/2021	2021-08-14	Europe	Germany	SYNLAB MVZ Leverkusen	Robert Koch Institute	?
EPI_ISL_3712313	Germany/NW-RKI-I-202512/2021	2021-08-13	Europe	Germany	SYNLAB MVZ Leverkusen	Robert Koch Institute	?
EPI_ISL_3712316	Germany/NW-RKI-I-202515/2021	2021-08-12	Europe	Germany	SYNLAB MVZ Leverkusen	Robert Koch Institute	?
EPI_ISL_3712317	Germany/NW-RKI-I-202516/2021	2021-08-12	Europe	Germany	SYNLAB MVZ Leverkusen	Robert Koch Institute	?
EPI_ISL_3712319	Germany/NW-RKI-I-202518/2021	2021-08-12	Europe	Germany	SYNLAB MVZ Leverkusen	Robert Koch Institute	?
EPI_ISL_3712323	Germany/NW-RKI-I-202524/2021	2021-08-14	Europe	Germany	SYNLAB MVZ Leverkusen	Robert Koch Institute	?
EPI_ISL_3712324	Germany/NW-RKI-I-202525/2021	2021-08-12	Europe	Germany	SYNLAB MVZ Leverkusen	Robert Koch Institute	?
EPI_ISL_3712325	Germany/NW-RKI-I-202526/2021	2021-08-12	Europe	Germany	SYNLAB MVZ Leverkusen	Robert Koch Institute	?
EPI_ISL_3712328	Germany/NW-RKI-I-202530/2021	2021-08-12	Europe	Germany	SYNLAB MVZ Leverkusen	Robert Koch Institute	?
EPI_ISL_3712330	Germany/NW-RKI-I-202532/2021	2021-08-12	Europe	Germany	SYNLAB MVZ Leverkusen	Robert Koch Institute	?
EPI_ISL_3712331	Germany/NW-RKI-I-202533/2021	2021-08-12	Europe	Germany	SYNLAB MVZ Leverkusen	Robert Koch Institute	?
EPI_ISL_3712335	Germany/NW-RKI-I-202538/2021	2021-08-12	Europe	Germany	SYNLAB MVZ Leverkusen	Robert Koch Institute	?
EPI_ISL_3712339	Germany/NW-RKI-I-202544/2021	2021-08-12	Europe	Germany	SYNLAB MVZ Leverkusen	Robert Koch Institute	?
EPI_ISL_3712341	Germany/NW-RKI-I-202546/2021	2021-08-12	Europe	Germany	SYNLAB MVZ Leverkusen	Robert Koch Institute	?
EPI_ISL_3712349	Germany/NW-RKI-I-202554/2021	2021-08-12	Europe	Germany	SYNLAB MVZ Leverkusen	Robert Koch Institute	?
EPI_ISL_3712350	Germany/NW-RKI-I-202555/2021	2021-08-12	Europe	Germany	SYNLAB MVZ Leverkusen	Robert Koch Institute	?
EPI_ISL_3712351	Germany/NW-RKI-I-202556/2021	2021-08-12	Europe	Germany	SYNLAB MVZ Leverkusen	Robert Koch Institute	?
EPI_ISL_3712353	Germany/NW-RKI-I-202558/2021	2021-08-14	Europe	Germany	SYNLAB MVZ Leverkusen	Robert Koch Institute	?
EPI_ISL_3712354	Germany/NW-RKI-I-202559/2021	2021-08-12	Europe	Germany	SYNLAB MVZ Leverkusen	Robert Koch Institute	?
EPI_ISL_3712357	Germany/NW-RKI-I-202562/2021	2021-08-12	Europe	Germany	SYNLAB MVZ Leverkusen	Robert Koch Institute	?
EPI_ISL_3712359	Germany/NW-RKI-I-202564/2021	2021-08-12	Europe	Germany	SYNLAB MVZ Leverkusen	Robert Koch Institute	?
EPI_ISL_3712361	Germany/NW-RKI-I-202566/2021	2021-08-12	Europe	Germany	SYNLAB MVZ Leverkusen	Robert Koch Institute	?
EPI_ISL_3712362	Germany/NW-RKI-I-202567/2021	2021-08-12	Europe	Germany	SYNLAB MVZ Leverkusen	Robert Koch Institute	?
EPI_ISL_3712363	Germany/NW-RKI-I-202568/2021	2021-08-14	Europe	Germany	SYNLAB MVZ Leverkusen	Robert Koch Institute	?
EPI_ISL_3712368	Germany/NW-RKI-I-202574/2021	2021-08-14	Europe	Germany	SYNLAB MVZ Leverkusen	Robert Koch Institute	?
EPI_ISL_3712370	Germany/NW-RKI-I-202576/2021	2021-08-13	Europe	Germany	SYNLAB MVZ Leverkusen	Robert Koch Institute	?
EPI_ISL_3712373	Germany/NW-RKI-I-202579/2021	2021-08-13	Europe	Germany	SYNLAB MVZ Leverkusen	Robert Koch Institute	?
EPI_ISL_3712376	Germany/NW-RKI-I-202582/2021	2021-08-13	Europe	Germany	SYNLAB MVZ Leverkusen	Robert Koch Institute	?
EPI_ISL_3712389	Germany/NW-RKI-I-202596/2021	2021-08-14	Europe	Germany	SYNLAB MVZ Leverkusen	Robert Koch Institute	?
EPI_ISL_3712390	Germany/NW-RKI-I-202597/2021	2021-08-13	Europe	Germany	SYNLAB MVZ Leverkusen	Robert Koch Institute	?
EPI_ISL_3712396	Germany/NW-RKI-I-202603/2021	2021-08-13	Europe	Germany	SYNLAB MVZ Leverkusen	Robert Koch Institute	?
EPI_ISL_3712397	Germany/NW-RKI-I-202604/2021	2021-08-12	Europe	Germany	SYNLAB MVZ Leverkusen	Robert Koch Institute	?
EPI_ISL_3712408	Germany/NW-RKI-I-202616/2021	2021-08-12	Europe	Germany	SYNLAB MVZ Leverkusen	Robert Koch Institute	?
EPI_ISL_3712409	Germany/NW-RKI-I-202617/2021	2021-08-14	Europe	Germany	SYNLAB MVZ Leverkusen	Robert Koch Institute	?
EPI_ISL_3712410	Germany/NW-RKI-I-202618/2021	2021-08-14	Europe	Germany	SYNLAB MVZ Leverkusen	Robert Koch Institute	?
EPI_ISL_3712418	Germany/NW-RKI-I-202626/2021	2021-08-13	Europe	Germany	SYNLAB MVZ Leverkusen	Robert Koch Institute	?
EPI_ISL_3712421	Germany/NW-RKI-I-202629/2021	2021-08-13	Europe	Germany	SYNLAB MVZ Leverkusen	Robert Koch Institute	?
EPI_ISL_3712422	Germany/NW-RKI-I-202630/2021	2021-08-12	Europe	Germany	SYNLAB MVZ Leverkusen	Robert Koch Institute	?
EPI_ISL_3712423	Germany/NW-RKI-I-202631/2021	2021-08-12	Europe	Germany	SYNLAB MVZ Leverkusen	Robert Koch Institute	?
EPI_ISL_3712429	Germany/NW-RKI-I-202637/2021	2021-08-11	Europe	Germany	SYNLAB MVZ Leverkusen	Robert Koch Institute	?
EPI_ISL_3712435	Germany/NW-RKI-I-202643/2021	2021-08-11	Europe	Germany	SYNLAB MVZ Leverkusen	Robert Koch Institute	?
EPI_ISL_3712436	Germany/NW-RKI-I-202644/2021	2021-08-14	Europe	Germany	SYNLAB MVZ Leverkusen	Robert Koch Institute	?
EPI_ISL_3712438	Germany/NW-RKI-I-202647/2021	2021-08-12	Europe	Germany	SYNLAB MVZ Leverkusen	Robert Koch Institute	?
EPI_ISL_3712442	Germany/NW-RKI-I-202653/2021	2021-08-13	Europe	Germany	SYNLAB MVZ Leverkusen	Robert Koch Institute	?
EPI_ISL_3712445	Germany/NW-RKI-I-202656/2021	2021-08-14	Europe	Germany	SYNLAB MVZ Leverkusen	Robert Koch Institute	?
EPI_ISL_3712448	Germany/NW-RKI-I-202659/2021	2021-08-12	Europe	Germany	SYNLAB MVZ Leverkusen	Robert Koch Institute	?
EPI_ISL_3712449	Germany/NW-RKI-I-202660/2021	2021-08-13	Europe	Germany	SYNLAB MVZ Leverkusen	Robert Koch Institute	?
EPI_ISL_3712451	Germany/NW-RKI-I-202662/2021	2021-08-12	Europe	Germany	SYNLAB MVZ Leverkusen	Robert Koch Institute	?
EPI_ISL_3712452	Germany/NW-RKI-I-202663/2021	2021-08-13	Europe	Germany	SYNLAB MVZ Leverkusen	Robert Koch Institute	?
EPI_ISL_3712455	Germany/NW-RKI-I-202666/2021	2021-08-12	Europe	Germany	SYNLAB MVZ Leverkusen	Robert Koch Institute	?
EPI_ISL_3712463	Germany/NW-RKI-I-202674/2021	2021-08-12	Europe	Germany	SYNLAB MVZ Leverkusen	Robert Koch Institute	?
EPI_ISL_3712465	Germany/NW-RKI-I-202676/2021	2021-08-13	Europe	Germany	SYNLAB MVZ Leverkusen	Robert Koch Institute	?
EPI_ISL_3712472	Germany/NW-RKI-I-202684/2021	2021-08-13	Europe	Germany	SYNLAB MVZ Leverkusen	Robert Koch Institute	?
EPI_ISL_3712474	Germany/NW-RKI-I-202686/2021	2021-08-13	Europe	Germany	SYNLAB MVZ Leverkusen	Robert Koch Institute	?
EPI_ISL_3712475	Germany/NW-RKI-I-202687/2021	2021-08-12	Europe	Germany	SYNLAB MVZ Leverkusen	Robert Koch Institute	?
EPI_ISL_3712476	Germany/NW-RKI-I-202688/2021	2021-08-12	Europe	Germany	SYNLAB MVZ Leverkusen	Robert Koch Institute	?
EPI_ISL_3712482	Germany/NW-RKI-I-202694/2021	2021-08-12	Europe	Germany	SYNLAB MVZ Leverkusen	Robert Koch Institute	?
EPI_ISL_3712483	Germany/NW-RKI-I-202695/2021	2021-08-14	Europe	Germany	SYNLAB MVZ Leverkusen	Robert Koch Institute	?
EPI_ISL_3712487	Germany/NW-RKI-I-202700/2021	2021-08-14	Europe	Germany	SYNLAB MVZ Leverkusen	Robert Koch Institute	?
EPI_ISL_3712489	Germany/NW-RKI-I-202702/2021	2021-08-12	Europe	Germany	SYNLAB MVZ Leverkusen	Robert Koch Institute	?
EPI_ISL_3712493	Germany/NW-RKI-I-202707/2021	2021-08-14	Europe	Germany	SYNLAB MVZ Leverkusen	Robert Koch Institute	?
EPI_ISL_3712495	Germany/NW-RKI-I-202708/2021	2021-08-12	Europe	Germany	SYNLAB MVZ Leverkusen	Robert Koch Institute	?
EPI_ISL_3712498	Germany/NW-RKI-I-202710/2021	2021-08-12	Europe	Germany	SYNLAB MVZ Leverkusen	Robert Koch Institute	?
EPI_ISL_3712502	Germany/NW-RKI-I-202712/2021	2021-08-14	Europe	Germany	SYNLAB MVZ Leverkusen	Robert Koch Institute	?
EPI_ISL_3712503	Germany/NW-RKI-I-202713/2021	2021-08-12	Europe	Germany	SYNLAB MVZ Leverkusen	Robert Koch Institute	?
EPI_ISL_3712513	Germany/NW-RKI-I-202719/2021	2021-08-12	Europe	Germany	SYNLAB MVZ Leverkusen	Robert Koch Institute	?
EPI_ISL_3712515	Germany/NW-RKI-I-202720/2021	2021-08-12	Europe	Germany	SYNLAB MVZ Leverkusen	Robert Koch Institute	?
EPI_ISL_3712520	Germany/NW-RKI-I-202723/2021	2021-08-12	Europe	Germany	SYNLAB MVZ Leverkusen	Robert Koch Institute	?
EPI_ISL_3712530	Germany/NW-RKI-I-202729/2021	2021-08-12	Europe	Germany	SYNLAB MVZ Leverkusen	Robert Koch Institute	?
EPI_ISL_3712546	Germany/NW-RKI-I-202738/2021	2021-08-13	Europe	Germany	SYNLAB MVZ Leverkusen	Robert Koch Institute	?
EPI_ISL_3712563	Germany/NW-RKI-I-202748/2021	2021-08-14	Europe	Germany	SYNLAB MVZ Leverkusen	Robert Koch Institute	?
EPI_ISL_3712564	Germany/NW-RKI-I-202749/2021	2021-08-14	Europe	Germany	SYNLAB MVZ Leverkusen	Robert Koch Institute	?
EPI_ISL_3712566	Germany/NW-RKI-I-202751/2021	2021-08-14	Europe	Germany	SYNLAB MVZ Leverkusen	Robert Koch Institute	?
EPI_ISL_3712580	Germany/NW-RKI-I-202761/2021	2021-08-12	Europe	Germany	SYNLAB MVZ Leverkusen	Robert Koch Institute	?
EPI_ISL_3712584	Germany/NW-RKI-I-202763/2021	2021-08-12	Europe	Germany	SYNLAB MVZ Leverkusen	Robert Koch Institute	?
EPI_ISL_3712585	Germany/NW-RKI-I-202764/2021	2021-08-13	Europe	Germany	SYNLAB MVZ Leverkusen	Robert Koch Institute	?
EPI_ISL_3712587	Germany/NW-RKI-I-202765/2021	2021-08-12	Europe	Germany	SYNLAB MVZ Leverkusen	Robert Koch Institute	?
EPI_ISL_3712594	Germany/NW-RKI-I-202769/2021	2021-08-14	Europe	Germany	SYNLAB MVZ Leverkusen	Robert Koch Institute	?
EPI_ISL_3712603	Germany/NW-RKI-I-202774/2021	2021-08-12	Europe	Germany	SYNLAB MVZ Leverkusen	Robert Koch Institute	?
EPI_ISL_3712606	Germany/NW-RKI-I-202777/2021	2021-08-13	Europe	Germany	SYNLAB MVZ Leverkusen	Robert Koch Institute	?
EPI_ISL_3712608	Germany/NW-RKI-I-202779/2021	2021-08-12	Europe	Germany	SYNLAB MVZ Leverkusen	Robert Koch Institute	?
EPI_ISL_3712609	Germany/NW-RKI-I-202780/2021	2021-08-14	Europe	Germany	SYNLAB MVZ Leverkusen	Robert Koch Institute	?
EPI_ISL_3712614	Germany/NW-RKI-I-202785/2021	2021-08-14	Europe	Germany	SYNLAB MVZ Leverkusen	Robert Koch Institute	?
EPI_ISL_3712619	Germany/NW-RKI-I-202790/2021	2021-08-14	Europe	Germany	SYNLAB MVZ Leverkusen	Robert Koch Institute	?
EPI_ISL_3712624	Germany/NW-RKI-I-202795/2021	2021-08-13	Europe	Germany	SYNLAB MVZ Leverkusen	Robert Koch Institute	?
EPI_ISL_3712625	Germany/NW-RKI-I-202796/2021	2021-08-14	Europe	Germany	SYNLAB MVZ Leverkusen	Robert Koch Institute	?
EPI_ISL_3712627	Germany/NW-RKI-I-202799/2021	2021-08-13	Europe	Germany	SYNLAB MVZ Leverkusen	Robert Koch Institute	?
EPI_ISL_3712631	Germany/NW-RKI-I-202803/2021	2021-08-12	Europe	Germany	SYNLAB MVZ Leverkusen	Robert Koch Institute	?
EPI_ISL_3712649	Germany/NW-RKI-I-202822/2021	2021-08-12	Europe	Germany	SYNLAB MVZ Leverkusen	Robert Koch Institute	?
EPI_ISL_3712656	Germany/NW-RKI-I-202830/2021	2021-08-12	Europe	Germany	SYNLAB MVZ Leverkusen	Robert Koch Institute	?
EPI_ISL_3712657	Germany/NW-RKI-I-202832/2021	2021-08-12	Europe	Germany	SYNLAB MVZ Leverkusen	Robert Koch Institute	?
EPI_ISL_3712664	Germany/NW-RKI-I-202841/2021	2021-08-14	Europe	Germany	SYNLAB MVZ Leverkusen	Robert Koch Institute	?
EPI_ISL_3712665	Germany/NW-RKI-I-202842/2021	2021-08-14	Europe	Germany	SYNLAB MVZ Leverkusen	Robert Koch Institute	?
EPI_ISL_3712669	Germany/NW-RKI-I-202846/2021	2021-08-13	Europe	Germany	SYNLAB MVZ Leverkusen	Robert Koch Institute	?
EPI_ISL_3712670	Germany/NW-RKI-I-202848/2021	2021-08-14	Europe	Germany	SYNLAB MVZ Leverkusen	Robert Koch Institute	?
EPI_ISL_3712676	Germany/NW-RKI-I-202855/2021	2021-08-14	Europe	Germany	SYNLAB MVZ Leverkusen	Robert Koch Institute	?
EPI_ISL_3712677	Germany/NW-RKI-I-202856/2021	2021-08-13	Europe	Germany	SYNLAB MVZ Leverkusen	Robert Koch Institute	?
EPI_ISL_3712678	Germany/NW-RKI-I-202857/2021	2021-08-14	Europe	Germany	SYNLAB MVZ Leverkusen	Robert Koch Institute	?
EPI_ISL_3712679	Germany/NW-RKI-I-202858/2021	2021-08-14	Europe	Germany	SYNLAB MVZ Leverkusen	Robert Koch Institute	?
EPI_ISL_3712680	Germany/NW-RKI-I-202859/2021	2021-08-14	Europe	Germany	SYNLAB MVZ Leverkusen	Robert Koch Institute	?
EPI_ISL_3712684	Germany/NW-RKI-I-202863/2021	2021-08-14	Europe	Germany	SYNLAB MVZ Leverkusen	Robert Koch Institute	?
EPI_ISL_3712685	Germany/NW-RKI-I-202864/2021	2021-08-12	Europe	Germany	SYNLAB MVZ Leverkusen	Robert Koch Institute	?
EPI_ISL_3712689	Germany/NW-RKI-I-202868/2021	2021-08-14	Europe	Germany	SYNLAB MVZ Leverkusen	Robert Koch Institute	?
EPI_ISL_3712690	Germany/NW-RKI-I-202869/2021	2021-08-14	Europe	Germany	SYNLAB MVZ Leverkusen	Robert Koch Institute	?
EPI_ISL_3712691	Germany/NW-RKI-I-202870/2021	2021-08-14	Europe	Germany	SYNLAB MVZ Leverkusen	Robert Koch Institute	?
EPI_ISL_3712692	Germany/NW-RKI-I-202871/2021	2021-08-12	Europe	Germany	SYNLAB MVZ Leverkusen	Robert Koch Institute	?
EPI_ISL_3712697	Germany/NW-RKI-I-202876/2021	2021-08-13	Europe	Germany	SYNLAB MVZ Leverkusen	Robert Koch Institute	?
EPI_ISL_3712702	Germany/NW-RKI-I-202881/2021	2021-08-12	Europe	Germany	SYNLAB MVZ Leverkusen	Robert Koch Institute	?
EPI_ISL_3712703	Germany/NW-RKI-I-202882/2021	2021-08-12	Europe	Germany	SYNLAB MVZ Leverkusen	Robert Koch Institute	?
EPI_ISL_3712706	Germany/NW-RKI-I-202885/2021	2021-08-14	Europe	Germany	SYNLAB MVZ Leverkusen	Robert Koch Institute	?
EPI_ISL_3712707	Germany/NW-RKI-I-202887/2021	2021-08-14	Europe	Germany	SYNLAB MVZ Leverkusen	Robert Koch Institute	?
EPI_ISL_3712709	Germany/NW-RKI-I-202889/2021	2021-08-12	Europe	Germany	SYNLAB MVZ Leverkusen	Robert Koch Institute	?
EPI_ISL_3712711	Germany/NW-RKI-I-202891/2021	2021-08-14	Europe	Germany	SYNLAB MVZ Leverkusen	Robert Koch Institute	?
EPI_ISL_3712713	Germany/NW-RKI-I-202894/2021	2021-08-13	Europe	Germany	SYNLAB MVZ Leverkusen	Robert Koch Institute	?
EPI_ISL_3712722	Germany/NW-RKI-I-202903/2021	2021-08-14	Europe	Germany	SYNLAB MVZ Leverkusen	Robert Koch Institute	?
EPI_ISL_3712723	Germany/NW-RKI-I-202904/2021	2021-08-14	Europe	Germany	SYNLAB MVZ Leverkusen	Robert Koch Institute	?
EPI_ISL_3712724	Germany/NW-RKI-I-202905/2021	2021-08-11	Europe	Germany	SYNLAB MVZ Leverkusen	Robert Koch Institute	?
EPI_ISL_3712729	Germany/NW-RKI-I-202910/2021	2021-08-13	Europe	Germany	SYNLAB MVZ Leverkusen	Robert Koch Institute	?
EPI_ISL_3712732	Germany/NW-RKI-I-202913/2021	2021-08-13	Europe	Germany	SYNLAB MVZ Leverkusen	Robert Koch Institute	?
EPI_ISL_3712735	Germany/NW-RKI-I-202916/2021	2021-08-13	Europe	Germany	SYNLAB MVZ Leverkusen	Robert Koch Institute	?
EPI_ISL_3712741	Germany/NW-RKI-I-202923/2021	2021-08-14	Europe	Germany	SYNLAB MVZ Leverkusen	Robert Koch Institute	?
EPI_ISL_3712742	Germany/NW-RKI-I-202924/2021	2021-08-14	Europe	Germany	SYNLAB MVZ Leverkusen	Robert Koch Institute	?
EPI_ISL_3712744	Germany/NW-RKI-I-202926/2021	2021-08-13	Europe	Germany	SYNLAB MVZ Leverkusen	Robert Koch Institute	?
EPI_ISL_3712748	Germany/NW-RKI-I-202930/2021	2021-08-13	Europe	Germany	SYNLAB MVZ Leverkusen	Robert Koch Institute	?
EPI_ISL_3712749	Germany/NW-RKI-I-202931/2021	2021-08-13	Europe	Germany	SYNLAB MVZ Leverkusen	Robert Koch Institute	?
EPI_ISL_3712750	Germany/NW-RKI-I-202932/2021	2021-08-12	Europe	Germany	SYNLAB MVZ Leverkusen	Robert Koch Institute	?
EPI_ISL_3712751	Germany/NW-RKI-I-202933/2021	2021-08-13	Europe	Germany	SYNLAB MVZ Leverkusen	Robert Koch Institute	?
EPI_ISL_3712752	Germany/NW-RKI-I-202934/2021	2021-08-12	Europe	Germany	SYNLAB MVZ Leverkusen	Robert Koch Institute	?
EPI_ISL_3712756	Germany/NW-RKI-I-202938/2021	2021-08-12	Europe	Germany	SYNLAB MVZ Leverkusen	Robert Koch Institute	?
EPI_ISL_3712759	Germany/NW-RKI-I-202941/2021	2021-08-13	Europe	Germany	SYNLAB MVZ Leverkusen	Robert Koch Institute	?
EPI_ISL_3712762	Germany/NW-RKI-I-202944/2021	2021-08-12	Europe	Germany	SYNLAB MVZ Leverkusen	Robert Koch Institute	?
EPI_ISL_3712766	Germany/NW-RKI-I-202948/2021	2021-08-12	Europe	Germany	SYNLAB MVZ Leverkusen	Robert Koch Institute	?
EPI_ISL_3712768	Germany/NW-RKI-I-202950/2021	2021-08-13	Europe	Germany	SYNLAB MVZ Leverkusen	Robert Koch Institute	?
EPI_ISL_3712769	Germany/NW-RKI-I-202951/2021	2021-08-13	Europe	Germany	SYNLAB MVZ Leverkusen	Robert Koch Institute	?
EPI_ISL_3712771	Germany/NW-RKI-I-202953/2021	2021-08-13	Europe	Germany	SYNLAB MVZ Leverkusen	Robert Koch Institute	?
EPI_ISL_3712773	Germany/NW-RKI-I-202955/2021	2021-08-12	Europe	Germany	SYNLAB MVZ Leverkusen	Robert Koch Institute	?
EPI_ISL_3712774	Germany/NW-RKI-I-202957/2021	2021-08-12	Europe	Germany	SYNLAB MVZ Leverkusen	Robert Koch Institute	?
EPI_ISL_3712780	Germany/NW-RKI-I-202964/2021	2021-08-12	Europe	Germany	SYNLAB MVZ Leverkusen	Robert Koch Institute	?
EPI_ISL_3712783	Germany/NW-RKI-I-202967/2021	2021-08-14	Europe	Germany	SYNLAB MVZ Leverkusen	Robert Koch Institute	?
EPI_ISL_3712786	Germany/NW-RKI-I-202970/2021	2021-08-13	Europe	Germany	SYNLAB MVZ Leverkusen	Robert Koch Institute	?
EPI_ISL_3712791	Germany/NW-RKI-I-202975/2021	2021-08-12	Europe	Germany	SYNLAB MVZ Leverkusen	Robert Koch Institute	?
EPI_ISL_3712792	Germany/NW-RKI-I-202976/2021	2021-08-13	Europe	Germany	SYNLAB MVZ Leverkusen	Robert Koch Institute	?
EPI_ISL_3712793	Germany/NW-RKI-I-202978/2021	2021-08-14	Europe	Germany	SYNLAB MVZ Leverkusen	Robert Koch Institute	?
EPI_ISL_3712797	Germany/NW-RKI-I-202983/2021	2021-08-14	Europe	Germany	SYNLAB MVZ Leverkusen	Robert Koch Institute	?
EPI_ISL_3712800	Germany/NW-RKI-I-202986/2021	2021-08-13	Europe	Germany	SYNLAB MVZ Leverkusen	Robert Koch Institute	?
EPI_ISL_3712802	Germany/NW-RKI-I-202988/2021	2021-08-14	Europe	Germany	SYNLAB MVZ Leverkusen	Robert Koch Institute	?
EPI_ISL_3712806	Germany/NW-RKI-I-202992/2021	2021-08-14	Europe	Germany	SYNLAB MVZ Leverkusen	Robert Koch Institute	?
EPI_ISL_3712814	Germany/NW-RKI-I-203001/2021	2021-08-14	Europe	Germany	SYNLAB MVZ Leverkusen	Robert Koch Institute	?
EPI_ISL_3712815	Germany/NW-RKI-I-203003/2021	2021-08-13	Europe	Germany	SYNLAB MVZ Leverkusen	Robert Koch Institute	?
EPI_ISL_3712816	Germany/NW-RKI-I-203004/2021	2021-08-14	Europe	Germany	SYNLAB MVZ Leverkusen	Robert Koch Institute	?
EPI_ISL_3712819	Germany/NW-RKI-I-203007/2021	2021-08-13	Europe	Germany	SYNLAB MVZ Leverkusen	Robert Koch Institute	?
EPI_ISL_3712822	Germany/NW-RKI-I-203010/2021	2021-08-13	Europe	Germany	SYNLAB MVZ Leverkusen	Robert Koch Institute	?
EPI_ISL_3712824	Germany/NW-RKI-I-203012/2021	2021-08-12	Europe	Germany	SYNLAB MVZ Leverkusen	Robert Koch Institute	?
EPI_ISL_3712827	Germany/NW-RKI-I-203015/2021	2021-08-12	Europe	Germany	SYNLAB MVZ Leverkusen	Robert Koch Institute	?
EPI_ISL_3712828	Germany/NW-RKI-I-203016/2021	2021-08-14	Europe	Germany	SYNLAB MVZ Leverkusen	Robert Koch Institute	?
EPI_ISL_3712829	Germany/NW-RKI-I-203017/2021	2021-08-14	Europe	Germany	SYNLAB MVZ Leverkusen	Robert Koch Institute	?
EPI_ISL_3712830	Germany/NW-RKI-I-203018/2021	2021-08-14	Europe	Germany	SYNLAB MVZ Leverkusen	Robert Koch Institute	?
EPI_ISL_3712831	Germany/NW-RKI-I-203019/2021	2021-08-13	Europe	Germany	SYNLAB MVZ Leverkusen	Robert Koch Institute	?
EPI_ISL_3712832	Germany/NW-RKI-I-203020/2021	2021-08-14	Europe	Germany	SYNLAB MVZ Leverkusen	Robert Koch Institute	?
EPI_ISL_3712834	Germany/NW-RKI-I-203022/2021	2021-08-14	Europe	Germany	SYNLAB MVZ Leverkusen	Robert Koch Institute	?
EPI_ISL_3712838	Germany/NW-RKI-I-203026/2021	2021-08-13	Europe	Germany	SYNLAB MVZ Leverkusen	Robert Koch Institute	?
EPI_ISL_3712847	Germany/NW-RKI-I-203035/2021	2021-08-14	Europe	Germany	SYNLAB MVZ Leverkusen	Robert Koch Institute	?
EPI_ISL_3712849	Germany/NW-RKI-I-203037/2021	2021-08-13	Europe	Germany	SYNLAB MVZ Leverkusen	Robert Koch Institute	?
EPI_ISL_3712850	Germany/NW-RKI-I-203038/2021	2021-08-12	Europe	Germany	SYNLAB MVZ Leverkusen	Robert Koch Institute	?
EPI_ISL_3712852	Germany/NW-RKI-I-203040/2021	2021-08-13	Europe	Germany	SYNLAB MVZ Leverkusen	Robert Koch Institute	?
EPI_ISL_3712853	Germany/NW-RKI-I-203041/2021	2021-08-12	Europe	Germany	SYNLAB MVZ Leverkusen	Robert Koch Institute	?
EPI_ISL_3712854	Germany/NW-RKI-I-203042/2021	2021-08-13	Europe	Germany	SYNLAB MVZ Leverkusen	Robert Koch Institute	?
EPI_ISL_3712856	Germany/NW-RKI-I-203044/2021	2021-08-14	Europe	Germany	SYNLAB MVZ Leverkusen	Robert Koch Institute	?
EPI_ISL_3712860	Germany/NW-RKI-I-203048/2021	2021-08-14	Europe	Germany	SYNLAB MVZ Leverkusen	Robert Koch Institute	?
EPI_ISL_3712861	Germany/NW-RKI-I-203049/2021	2021-08-13	Europe	Germany	SYNLAB MVZ Leverkusen	Robert Koch Institute	?
EPI_ISL_3712862	Germany/NW-RKI-I-203050/2021	2021-08-14	Europe	Germany	SYNLAB MVZ Leverkusen	Robert Koch Institute	?
EPI_ISL_3712864	Germany/NW-RKI-I-203052/2021	2021-08-12	Europe	Germany	SYNLAB MVZ Leverkusen	Robert Koch Institute	?
EPI_ISL_3712865	Germany/NW-RKI-I-203053/2021	2021-08-11	Europe	Germany	SYNLAB MVZ Leverkusen	Robert Koch Institute	?
EPI_ISL_3712867	Germany/NW-RKI-I-203056/2021	2021-08-11	Europe	Germany	SYNLAB MVZ Leverkusen	Robert Koch Institute	?
EPI_ISL_3712868	Germany/NW-RKI-I-203058/2021	2021-08-14	Europe	Germany	SYNLAB MVZ Leverkusen	Robert Koch Institute	?
EPI_ISL_3712869	Germany/NW-RKI-I-203059/2021	2021-08-13	Europe	Germany	SYNLAB MVZ Leverkusen	Robert Koch Institute	?
EPI_ISL_3712870	Germany/NW-RKI-I-203060/2021	2021-08-13	Europe	Germany	SYNLAB MVZ Leverkusen	Robert Koch Institute	?
EPI_ISL_3712874	Germany/NW-RKI-I-203064/2021	2021-08-13	Europe	Germany	SYNLAB MVZ Leverkusen	Robert Koch Institute	?
EPI_ISL_3712877	Germany/NW-RKI-I-203067/2021	2021-08-13	Europe	Germany	SYNLAB MVZ Leverkusen	Robert Koch Institute	?
EPI_ISL_3712880	Germany/NW-RKI-I-203070/2021	2021-08-11	Europe	Germany	SYNLAB MVZ Leverkusen	Robert Koch Institute	?
EPI_ISL_3712881	Germany/NW-RKI-I-203072/2021	2021-08-13	Europe	Germany	SYNLAB MVZ Leverkusen	Robert Koch Institute	?
EPI_ISL_3712892	Germany/NW-RKI-I-203083/2021	2021-08-14	Europe	Germany	SYNLAB MVZ Leverkusen	Robert Koch Institute	?
EPI_ISL_3712893	Germany/NW-RKI-I-203084/2021	2021-08-12	Europe	Germany	SYNLAB MVZ Leverkusen	Robert Koch Institute	?
EPI_ISL_3712920	Germany/NW-RKI-I-203113/2021	2021-08-13	Europe	Germany	MVZ Labor Krone GbR	Robert Koch Institute	?
EPI_ISL_3712925	Germany/NW-RKI-I-203118/2021	2021-08-13	Europe	Germany	MVZ Labor Krone GbR	Robert Koch Institute	?
EPI_ISL_3712931	Germany/NW-RKI-I-203124/2021	2021-08-13	Europe	Germany	MVZ Labor Krone GbR	Robert Koch Institute	?
EPI_ISL_3712932	Germany/NW-RKI-I-203125/2021	2021-08-14	Europe	Germany	MVZ Labor Krone GbR	Robert Koch Institute	?
EPI_ISL_3712938	Germany/NW-RKI-I-203131/2021	2021-08-12	Europe	Germany	MVZ Labor Krone GbR	Robert Koch Institute	?
EPI_ISL_3712958	Germany/NW-RKI-I-203151/2021	2021-08-14	Europe	Germany	MVZ Labor Krone GbR	Robert Koch Institute	?
EPI_ISL_3712960	Germany/NW-RKI-I-203153/2021	2021-08-15	Europe	Germany	MVZ Labor Krone GbR	Robert Koch Institute	?
EPI_ISL_3712976	Germany/NW-RKI-I-203169/2021	2021-08-14	Europe	Germany	SYNLAB MVZ Leverkusen	Robert Koch Institute	?
EPI_ISL_3712979	Germany/NW-RKI-I-203172/2021	2021-08-14	Europe	Germany	SYNLAB MVZ Leverkusen	Robert Koch Institute	?
EPI_ISL_3712982	Germany/NW-RKI-I-203175/2021	2021-08-17	Europe	Germany	SYNLAB MVZ Leverkusen	Robert Koch Institute	?
EPI_ISL_3712984	Germany/NW-RKI-I-203177/2021	2021-08-14	Europe	Germany	SYNLAB MVZ Leverkusen	Robert Koch Institute	?
EPI_ISL_3712993	Germany/NW-RKI-I-203186/2021	2021-08-17	Europe	Germany	SYNLAB MVZ Leverkusen	Robert Koch Institute	?
EPI_ISL_3713005	Germany/NW-RKI-I-203199/2021	2021-08-14	Europe	Germany	SYNLAB MVZ Leverkusen	Robert Koch Institute	?
EPI_ISL_3713009	Germany/NW-RKI-I-203203/2021	2021-08-17	Europe	Germany	SYNLAB MVZ Leverkusen	Robert Koch Institute	?
EPI_ISL_3713021	Germany/NW-RKI-I-203217/2021	2021-08-17	Europe	Germany	SYNLAB MVZ Leverkusen	Robert Koch Institute	?
EPI_ISL_3713027	Germany/NW-RKI-I-203223/2021	2021-08-17	Europe	Germany	SYNLAB MVZ Leverkusen	Robert Koch Institute	?
EPI_ISL_3713030	Germany/NW-RKI-I-203226/2021	2021-08-14	Europe	Germany	SYNLAB MVZ Leverkusen	Robert Koch Institute	?
EPI_ISL_3713032	Germany/NW-RKI-I-203228/2021	2021-08-14	Europe	Germany	SYNLAB MVZ Leverkusen	Robert Koch Institute	?
EPI_ISL_3713037	Germany/NW-RKI-I-203233/2021	2021-08-17	Europe	Germany	SYNLAB MVZ Leverkusen	Robert Koch Institute	?
EPI_ISL_3713043	Germany/NW-RKI-I-203239/2021	2021-08-17	Europe	Germany	SYNLAB MVZ Leverkusen	Robert Koch Institute	?
EPI_ISL_3713055	Germany/NW-RKI-I-203251/2021	2021-08-17	Europe	Germany	SYNLAB MVZ Leverkusen	Robert Koch Institute	?
EPI_ISL_3713071	Germany/NW-RKI-I-203268/2021	2021-08-17	Europe	Germany	SYNLAB MVZ Leverkusen	Robert Koch Institute	?
EPI_ISL_3713078	Germany/NW-RKI-I-203275/2021	2021-08-14	Europe	Germany	SYNLAB MVZ Leverkusen	Robert Koch Institute	?
EPI_ISL_3713082	Germany/NW-RKI-I-203279/2021	2021-08-17	Europe	Germany	SYNLAB MVZ Leverkusen	Robert Koch Institute	?
EPI_ISL_3713091	Germany/NW-RKI-I-203289/2021	2021-08-17	Europe	Germany	SYNLAB MVZ Leverkusen	Robert Koch Institute	?
EPI_ISL_3713094	Germany/NW-RKI-I-203292/2021	2021-08-17	Europe	Germany	SYNLAB MVZ Leverkusen	Robert Koch Institute	?
EPI_ISL_3713095	Germany/NW-RKI-I-203293/2021	2021-08-17	Europe	Germany	SYNLAB MVZ Leverkusen	Robert Koch Institute	?
EPI_ISL_3713097	Germany/NW-RKI-I-203295/2021	2021-08-17	Europe	Germany	SYNLAB MVZ Leverkusen	Robert Koch Institute	?
EPI_ISL_3713099	Germany/NW-RKI-I-203297/2021	2021-08-17	Europe	Germany	SYNLAB MVZ Leverkusen	Robert Koch Institute	?
EPI_ISL_3713100	Germany/NW-RKI-I-203298/2021	2021-08-17	Europe	Germany	SYNLAB MVZ Leverkusen	Robert Koch Institute	?
EPI_ISL_3713110	Germany/NW-RKI-I-203308/2021	2021-08-17	Europe	Germany	SYNLAB MVZ Leverkusen	Robert Koch Institute	?
EPI_ISL_3713122	Germany/NW-RKI-I-203321/2021	2021-08-17	Europe	Germany	SYNLAB MVZ Leverkusen	Robert Koch Institute	?
EPI_ISL_3713133	Germany/NW-RKI-I-203332/2021	2021-08-14	Europe	Germany	SYNLAB MVZ Leverkusen	Robert Koch Institute	?
EPI_ISL_3713152	Germany/NW-RKI-I-203352/2021	2021-08-14	Europe	Germany	SYNLAB MVZ Leverkusen	Robert Koch Institute	?
EPI_ISL_3713157	Germany/NW-RKI-I-203357/2021	2021-08-17	Europe	Germany	SYNLAB MVZ Leverkusen	Robert Koch Institute	?
EPI_ISL_3713158	Germany/NW-RKI-I-203358/2021	2021-08-14	Europe	Germany	SYNLAB MVZ Leverkusen	Robert Koch Institute	?
EPI_ISL_3713166	Germany/NW-RKI-I-203367/2021	2021-08-17	Europe	Germany	SYNLAB MVZ Leverkusen	Robert Koch Institute	?
EPI_ISL_3713176	Germany/NW-RKI-I-203378/2021	2021-08-17	Europe	Germany	SYNLAB MVZ Leverkusen	Robert Koch Institute	?
EPI_ISL_3713177	Germany/NW-RKI-I-203379/2021	2021-08-17	Europe	Germany	SYNLAB MVZ Leverkusen	Robert Koch Institute	?
EPI_ISL_3713178	Germany/NW-RKI-I-203380/2021	2021-08-17	Europe	Germany	SYNLAB MVZ Leverkusen	Robert Koch Institute	?
EPI_ISL_3713184	Germany/NW-RKI-I-203386/2021	2021-08-14	Europe	Germany	SYNLAB MVZ Leverkusen	Robert Koch Institute	?
EPI_ISL_3713185	Germany/NW-RKI-I-203387/2021	2021-08-17	Europe	Germany	SYNLAB MVZ Leverkusen	Robert Koch Institute	?
EPI_ISL_3713188	Germany/NW-RKI-I-203390/2021	2021-08-17	Europe	Germany	SYNLAB MVZ Leverkusen	Robert Koch Institute	?
EPI_ISL_3713190	Germany/NW-RKI-I-203392/2021	2021-08-17	Europe	Germany	SYNLAB MVZ Leverkusen	Robert Koch Institute	?
EPI_ISL_3713200	Germany/NW-RKI-I-203402/2021	2021-08-17	Europe	Germany	SYNLAB MVZ Leverkusen	Robert Koch Institute	?
EPI_ISL_3713201	Germany/NW-RKI-I-203403/2021	2021-08-17	Europe	Germany	SYNLAB MVZ Leverkusen	Robert Koch Institute	?
EPI_ISL_3713204	Germany/NW-RKI-I-203406/2021	2021-08-13	Europe	Germany	SYNLAB MVZ Leverkusen	Robert Koch Institute	?
EPI_ISL_3713208	Germany/NW-RKI-I-203410/2021	2021-08-14	Europe	Germany	SYNLAB MVZ Leverkusen	Robert Koch Institute	?
EPI_ISL_3713210	Germany/NW-RKI-I-203412/2021	2021-08-17	Europe	Germany	SYNLAB MVZ Leverkusen	Robert Koch Institute	?
EPI_ISL_3713216	Germany/NW-RKI-I-203418/2021	2021-08-17	Europe	Germany	SYNLAB MVZ Leverkusen	Robert Koch Institute	?
EPI_ISL_3713220	Germany/NW-RKI-I-203422/2021	2021-08-13	Europe	Germany	SYNLAB MVZ Leverkusen	Robert Koch Institute	?
EPI_ISL_3713221	Germany/NW-RKI-I-203423/2021	2021-08-14	Europe	Germany	SYNLAB MVZ Leverkusen	Robert Koch Institute	?
EPI_ISL_3713223	Germany/NW-RKI-I-203425/2021	2021-08-17	Europe	Germany	SYNLAB MVZ Leverkusen	Robert Koch Institute	?
EPI_ISL_3713238	Germany/NW-RKI-I-203440/2021	2021-08-17	Europe	Germany	SYNLAB MVZ Leverkusen	Robert Koch Institute	?
EPI_ISL_3713240	Germany/NW-RKI-I-203442/2021	2021-08-17	Europe	Germany	SYNLAB MVZ Leverkusen	Robert Koch Institute	?
EPI_ISL_3713246	Germany/NW-RKI-I-203448/2021	2021-08-17	Europe	Germany	SYNLAB MVZ Leverkusen	Robert Koch Institute	?
EPI_ISL_3713247	Germany/NW-RKI-I-203449/2021	2021-08-14	Europe	Germany	SYNLAB MVZ Leverkusen	Robert Koch Institute	?
EPI_ISL_3713261	Germany/NW-RKI-I-203463/2021	2021-08-17	Europe	Germany	SYNLAB MVZ Leverkusen	Robert Koch Institute	?
EPI_ISL_3713264	Germany/NW-RKI-I-203466/2021	2021-08-17	Europe	Germany	SYNLAB MVZ Leverkusen	Robert Koch Institute	?
EPI_ISL_3713275	Germany/NW-RKI-I-203478/2021	2021-08-10	Europe	Germany	MVZ Dr. Eberhard & Partner Dortmund	Robert Koch Institute	?
EPI_ISL_3713277	Germany/NW-RKI-I-203480/2021	2021-08-12	Europe	Germany	MVZ Dr. Eberhard & Partner Dortmund	Robert Koch Institute	?
EPI_ISL_3713279	Germany/NW-RKI-I-203482/2021	2021-08-12	Europe	Germany	MVZ Dr. Eberhard & Partner Dortmund	Robert Koch Institute	?
EPI_ISL_3713280	Germany/NW-RKI-I-203483/2021	2021-08-10	Europe	Germany	MVZ Dr. Eberhard & Partner Dortmund	Robert Koch Institute	?
EPI_ISL_3713283	Germany/NW-RKI-I-203486/2021	2021-08-10	Europe	Germany	MVZ Dr. Eberhard & Partner Dortmund	Robert Koch Institute	?
EPI_ISL_3713284	Germany/NW-RKI-I-203487/2021	2021-08-10	Europe	Germany	MVZ Dr. Eberhard & Partner Dortmund	Robert Koch Institute	?
EPI_ISL_3713285	Germany/NW-RKI-I-203488/2021	2021-08-10	Europe	Germany	MVZ Dr. Eberhard & Partner Dortmund	Robert Koch Institute	?
EPI_ISL_3713288	Germany/NW-RKI-I-203490/2021	2021-08-13	Europe	Germany	MVZ Dr. Eberhard & Partner Dortmund	Robert Koch Institute	?
EPI_ISL_3713292	Germany/NW-RKI-I-203494/2021	2021-08-12	Europe	Germany	MVZ Dr. Eberhard & Partner Dortmund	Robert Koch Institute	?
EPI_ISL_3713295	Germany/NW-RKI-I-203497/2021	2021-08-11	Europe	Germany	MVZ Dr. Eberhard & Partner Dortmund	Robert Koch Institute	?
EPI_ISL_3713298	Germany/NW-RKI-I-203500/2021	2021-08-11	Europe	Germany	MVZ Dr. Eberhard & Partner Dortmund	Robert Koch Institute	?
EPI_ISL_3713301	Germany/NW-RKI-I-203502/2021	2021-08-10	Europe	Germany	MVZ Dr. Eberhard & Partner Dortmund	Robert Koch Institute	?
EPI_ISL_3713303	Germany/NW-RKI-I-203503/2021	2021-08-12	Europe	Germany	MVZ Dr. Eberhard & Partner Dortmund	Robert Koch Institute	?
EPI_ISL_3713310	Germany/NW-RKI-I-203507/2021	2021-08-10	Europe	Germany	MVZ Dr. Eberhard & Partner Dortmund	Robert Koch Institute	?
EPI_ISL_3713315	Germany/NW-RKI-I-203510/2021	2021-08-13	Europe	Germany	MVZ Dr. Eberhard & Partner Dortmund	Robert Koch Institute	?
EPI_ISL_3713317	Germany/NW-RKI-I-203511/2021	2021-08-10	Europe	Germany	MVZ Dr. Eberhard & Partner Dortmund	Robert Koch Institute	?
EPI_ISL_3713320	Germany/NW-RKI-I-203513/2021	2021-08-12	Europe	Germany	MVZ Dr. Eberhard & Partner Dortmund	Robert Koch Institute	?
EPI_ISL_3713323	Germany/NW-RKI-I-203515/2021	2021-08-10	Europe	Germany	MVZ Dr. Eberhard & Partner Dortmund	Robert Koch Institute	?
EPI_ISL_3713327	Germany/NW-RKI-I-203517/2021	2021-08-10	Europe	Germany	MVZ Dr. Eberhard & Partner Dortmund	Robert Koch Institute	?
EPI_ISL_3713328	Germany/NW-RKI-I-203518/2021	2021-08-12	Europe	Germany	MVZ Dr. Eberhard & Partner Dortmund	Robert Koch Institute	?
EPI_ISL_3713330	Germany/NW-RKI-I-203519/2021	2021-08-12	Europe	Germany	MVZ Dr. Eberhard & Partner Dortmund	Robert Koch Institute	?
EPI_ISL_3713335	Germany/NW-RKI-I-203522/2021	2021-08-11	Europe	Germany	MVZ Dr. Eberhard & Partner Dortmund	Robert Koch Institute	?
EPI_ISL_3713341	Germany/NW-RKI-I-203525/2021	2021-08-12	Europe	Germany	MVZ Dr. Eberhard & Partner Dortmund	Robert Koch Institute	?
EPI_ISL_3713346	Germany/NW-RKI-I-203528/2021	2021-08-12	Europe	Germany	MVZ Dr. Eberhard & Partner Dortmund	Robert Koch Institute	?
EPI_ISL_3713358	Germany/NW-RKI-I-203535/2021	2021-08-12	Europe	Germany	MVZ Dr. Eberhard & Partner Dortmund	Robert Koch Institute	?
EPI_ISL_3713359	Germany/NW-RKI-I-203536/2021	2021-08-13	Europe	Germany	MVZ Dr. Eberhard & Partner Dortmund	Robert Koch Institute	?
EPI_ISL_3713379	Germany/NW-RKI-I-203550/2021	2021-08-16	Europe	Germany	Institut für Labormedizin Mikrobiologie und Hygiene	Robert Koch Institute	?
EPI_ISL_3713380	Germany/NW-RKI-I-203551/2021	2021-08-16	Europe	Germany	Institut für Labormedizin Mikrobiologie und Hygiene	Robert Koch Institute	?
EPI_ISL_3713381	Germany/NW-RKI-I-203552/2021	2021-08-16	Europe	Germany	Institut für Labormedizin Mikrobiologie und Hygiene	Robert Koch Institute	?
EPI_ISL_3713382	Germany/NW-RKI-I-203553/2021	2021-08-16	Europe	Germany	Institut für Labormedizin Mikrobiologie und Hygiene	Robert Koch Institute	?
EPI_ISL_3713384	Germany/NW-RKI-I-203555/2021	2021-08-14	Europe	Germany	Universitätsklinikum Münster Institut für Virologie	Robert Koch Institute	?
EPI_ISL_3713386	Germany/NW-RKI-I-203557/2021	2021-08-16	Europe	Germany	Institut für Labormedizin Mikrobiologie und Hygiene	Robert Koch Institute	?
EPI_ISL_3713387	Germany/NW-RKI-I-203558/2021	2021-08-11	Europe	Germany	Universitätsklinikum Münster Institut für Virologie	Robert Koch Institute	?
EPI_ISL_3713389	Germany/NW-RKI-I-203560/2021	2021-08-16	Europe	Germany	Institut für Labormedizin Mikrobiologie und Hygiene	Robert Koch Institute	?
EPI_ISL_3713392	Germany/NW-RKI-I-203563/2021	2021-08-16	Europe	Germany	Institut für Labormedizin Mikrobiologie und Hygiene	Robert Koch Institute	?
EPI_ISL_3713393	Germany/NW-RKI-I-203564/2021	2021-08-15	Europe	Germany	Universitätsklinikum Münster Institut für Virologie	Robert Koch Institute	?
EPI_ISL_3713395	Germany/NW-RKI-I-203566/2021	2021-08-16	Europe	Germany	Institut für Labormedizin Mikrobiologie und Hygiene	Robert Koch Institute	?
EPI_ISL_3713396	Germany/NW-RKI-I-203567/2021	2021-08-16	Europe	Germany	Institut für Labormedizin Mikrobiologie und Hygiene	Robert Koch Institute	?
EPI_ISL_3713397	Germany/NW-RKI-I-203568/2021	2021-08-16	Europe	Germany	Institut für Labormedizin Mikrobiologie und Hygiene	Robert Koch Institute	?
EPI_ISL_3713398	Germany/NW-RKI-I-203569/2021	2021-08-16	Europe	Germany	Institut für Labormedizin Mikrobiologie und Hygiene	Robert Koch Institute	?
EPI_ISL_3713401	Germany/NW-RKI-I-203573/2021	2021-08-16	Europe	Germany	Institut für Labormedizin Mikrobiologie und Hygiene	Robert Koch Institute	?
EPI_ISL_3713403	Germany/NW-RKI-I-203575/2021	2021-08-16	Europe	Germany	Institut für Labormedizin Mikrobiologie und Hygiene	Robert Koch Institute	?
EPI_ISL_3713404	Germany/NW-RKI-I-203576/2021	2021-08-16	Europe	Germany	Institut für Labormedizin Mikrobiologie und Hygiene	Robert Koch Institute	?
EPI_ISL_3713405	Germany/NW-RKI-I-203577/2021	2021-08-16	Europe	Germany	Institut für Labormedizin Mikrobiologie und Hygiene	Robert Koch Institute	?
EPI_ISL_3713406	Germany/NW-RKI-I-203578/2021	2021-08-16	Europe	Germany	Institut für Labormedizin Mikrobiologie und Hygiene	Robert Koch Institute	?
EPI_ISL_3713407	Germany/NW-RKI-I-203579/2021	2021-08-16	Europe	Germany	Institut für Labormedizin Mikrobiologie und Hygiene	Robert Koch Institute	?
EPI_ISL_3713408	Germany/NW-RKI-I-203580/2021	2021-08-16	Europe	Germany	Institut für Labormedizin Mikrobiologie und Hygiene	Robert Koch Institute	?
EPI_ISL_3713409	Germany/NW-RKI-I-203581/2021	2021-08-16	Europe	Germany	Institut für Labormedizin Mikrobiologie und Hygiene	Robert Koch Institute	?
EPI_ISL_3713410	Germany/NW-RKI-I-203582/2021	2021-08-14	Europe	Germany	Universitätsklinikum Münster Institut für Virologie	Robert Koch Institute	?
EPI_ISL_3713452	Germany/NW-RKI-I-203627/2021	2021-08-11	Europe	Germany	Medizinische Laboratorien Düsseldorf	Robert Koch Institute	?
EPI_ISL_3713453	Germany/NW-RKI-I-203628/2021	2021-08-13	Europe	Germany	Medizinische Laboratorien Düsseldorf	Robert Koch Institute	?
EPI_ISL_3713454	Germany/NW-RKI-I-203629/2021	2021-08-11	Europe	Germany	Medizinische Laboratorien Düsseldorf	Robert Koch Institute	?
EPI_ISL_3713455	Germany/NW-RKI-I-203630/2021	2021-08-11	Europe	Germany	Medizinische Laboratorien Düsseldorf	Robert Koch Institute	?
EPI_ISL_3713456	Germany/NW-RKI-I-203631/2021	2021-08-12	Europe	Germany	Medizinische Laboratorien Düsseldorf	Robert Koch Institute	?
EPI_ISL_3713457	Germany/NW-RKI-I-203632/2021	2021-08-12	Europe	Germany	Medizinische Laboratorien Düsseldorf	Robert Koch Institute	?
EPI_ISL_3713458	Germany/NW-RKI-I-203633/2021	2021-08-12	Europe	Germany	Medizinische Laboratorien Düsseldorf	Robert Koch Institute	?
EPI_ISL_3713459	Germany/NW-RKI-I-203634/2021	2021-08-13	Europe	Germany	Medizinische Laboratorien Düsseldorf	Robert Koch Institute	?
EPI_ISL_3713461	Germany/NW-RKI-I-203636/2021	2021-08-11	Europe	Germany	Medizinische Laboratorien Düsseldorf	Robert Koch Institute	?
EPI_ISL_3713462	Germany/NW-RKI-I-203637/2021	2021-08-11	Europe	Germany	Medizinische Laboratorien Düsseldorf	Robert Koch Institute	?
EPI_ISL_3713463	Germany/NW-RKI-I-203638/2021	2021-08-12	Europe	Germany	Medizinische Laboratorien Düsseldorf	Robert Koch Institute	?
EPI_ISL_3713464	Germany/NW-RKI-I-203639/2021	2021-08-11	Europe	Germany	Medizinische Laboratorien Düsseldorf	Robert Koch Institute	?
EPI_ISL_3713465	Germany/NW-RKI-I-203640/2021	2021-08-10	Europe	Germany	Medizinische Laboratorien Düsseldorf	Robert Koch Institute	?
EPI_ISL_3713466	Germany/NW-RKI-I-203641/2021	2021-08-12	Europe	Germany	Medizinische Laboratorien Düsseldorf	Robert Koch Institute	?
EPI_ISL_3713467	Germany/NW-RKI-I-203642/2021	2021-08-13	Europe	Germany	Medizinische Laboratorien Düsseldorf	Robert Koch Institute	?
EPI_ISL_3713468	Germany/NW-RKI-I-203643/2021	2021-08-12	Europe	Germany	Medizinische Laboratorien Düsseldorf	Robert Koch Institute	?
EPI_ISL_3713469	Germany/NW-RKI-I-203644/2021	2021-08-13	Europe	Germany	Medizinische Laboratorien Düsseldorf	Robert Koch Institute	?
EPI_ISL_3713470	Germany/NW-RKI-I-203645/2021	2021-08-13	Europe	Germany	Medizinische Laboratorien Düsseldorf	Robert Koch Institute	?
EPI_ISL_3713471	Germany/NW-RKI-I-203646/2021	2021-08-12	Europe	Germany	Medizinische Laboratorien Düsseldorf	Robert Koch Institute	?
EPI_ISL_3713472	Germany/NW-RKI-I-203647/2021	2021-08-11	Europe	Germany	Medizinische Laboratorien Düsseldorf	Robert Koch Institute	?
EPI_ISL_3713473	Germany/NW-RKI-I-203648/2021	2021-08-12	Europe	Germany	Medizinische Laboratorien Düsseldorf	Robert Koch Institute	?
EPI_ISL_3713474	Germany/NW-RKI-I-203649/2021	2021-08-12	Europe	Germany	Medizinische Laboratorien Düsseldorf	Robert Koch Institute	?
EPI_ISL_3713475	Germany/NW-RKI-I-203650/2021	2021-08-12	Europe	Germany	Medizinische Laboratorien Düsseldorf	Robert Koch Institute	?
EPI_ISL_3713476	Germany/NW-RKI-I-203651/2021	2021-08-10	Europe	Germany	Medizinische Laboratorien Düsseldorf	Robert Koch Institute	?
EPI_ISL_3713477	Germany/NW-RKI-I-203652/2021	2021-08-11	Europe	Germany	Medizinische Laboratorien Düsseldorf	Robert Koch Institute	?
EPI_ISL_3713478	Germany/NW-RKI-I-203653/2021	2021-08-12	Europe	Germany	Medizinische Laboratorien Düsseldorf	Robert Koch Institute	?
EPI_ISL_3713479	Germany/NW-RKI-I-203654/2021	2021-08-13	Europe	Germany	Medizinische Laboratorien Düsseldorf	Robert Koch Institute	?
EPI_ISL_3713480	Germany/NW-RKI-I-203656/2021	2021-08-12	Europe	Germany	Medizinische Laboratorien Düsseldorf	Robert Koch Institute	?
EPI_ISL_3713539	Germany/NW-RKI-I-204225/2021	2021-08-09	Europe	Germany	Labor Mönchengladbach MVZ Dr. Stein + Kollegen GbR	Robert Koch Institute	?
EPI_ISL_3713544	Germany/NW-RKI-I-204230/2021	2021-08-09	Europe	Germany	Labor Mönchengladbach MVZ Dr. Stein + Kollegen GbR	Robert Koch Institute	?
EPI_ISL_3713546	Germany/NW-RKI-I-204232/2021	2021-08-13	Europe	Germany	Labor Mönchengladbach MVZ Dr. Stein + Kollegen GbR	Robert Koch Institute	?
EPI_ISL_3713547	Germany/NW-RKI-I-204233/2021	2021-08-10	Europe	Germany	Labor Mönchengladbach MVZ Dr. Stein + Kollegen GbR	Robert Koch Institute	?
EPI_ISL_3713548	Germany/NW-RKI-I-204234/2021	2021-08-09	Europe	Germany	Labor Mönchengladbach MVZ Dr. Stein + Kollegen GbR	Robert Koch Institute	?
EPI_ISL_3713549	Germany/NW-RKI-I-204236/2021	2021-08-10	Europe	Germany	Labor Mönchengladbach MVZ Dr. Stein + Kollegen GbR	Robert Koch Institute	?
EPI_ISL_3713550	Germany/NW-RKI-I-204237/2021	2021-08-09	Europe	Germany	Labor Mönchengladbach MVZ Dr. Stein + Kollegen GbR	Robert Koch Institute	?
EPI_ISL_3713552	Germany/NW-RKI-I-204239/2021	2021-08-09	Europe	Germany	Labor Mönchengladbach MVZ Dr. Stein + Kollegen GbR	Robert Koch Institute	?
EPI_ISL_3713557	Germany/NW-RKI-I-204247/2021	2021-08-13	Europe	Germany	Limbach - MVZ Labor Eveld & Kollegen Essen	Robert Koch Institute	?
EPI_ISL_3713559	Germany/NW-RKI-I-204249/2021	2021-08-11	Europe	Germany	Limbach - MVZ Labor Eveld & Kollegen Essen	Robert Koch Institute	?
EPI_ISL_3713563	Germany/NW-RKI-I-204255/2021	2021-08-11	Europe	Germany	Limbach - MVZ Labor Eveld & Kollegen Essen	Robert Koch Institute	?
EPI_ISL_3713592	Germany/NW-RKI-I-204285/2021	2021-07-31	Europe	Germany	amedes MVZ DIAMEDIS Sennestadt	Robert Koch Institute	?
EPI_ISL_3713593	Germany/NW-RKI-I-204286/2021	2021-08-05	Europe	Germany	amedes MVZ DIAMEDIS Sennestadt	Robert Koch Institute	?
EPI_ISL_3713595	Germany/NW-RKI-I-204288/2021	2021-08-04	Europe	Germany	amedes MVZ DIAMEDIS Sennestadt	Robert Koch Institute	?
EPI_ISL_3713596	Germany/NW-RKI-I-204289/2021	2021-08-06	Europe	Germany	amedes MVZ DIAMEDIS Sennestadt	Robert Koch Institute	?
EPI_ISL_3713597	Germany/NW-RKI-I-204290/2021	2021-08-06	Europe	Germany	amedes MVZ DIAMEDIS Sennestadt	Robert Koch Institute	?
EPI_ISL_3713598	Germany/NW-RKI-I-204291/2021	2021-08-03	Europe	Germany	amedes MVZ DIAMEDIS Sennestadt	Robert Koch Institute	?
EPI_ISL_3713599	Germany/NW-RKI-I-204292/2021	2021-08-04	Europe	Germany	amedes MVZ DIAMEDIS Sennestadt	Robert Koch Institute	?
EPI_ISL_3713600	Germany/NW-RKI-I-204293/2021	2021-08-03	Europe	Germany	amedes MVZ DIAMEDIS Sennestadt	Robert Koch Institute	?
EPI_ISL_3713601	Germany/NW-RKI-I-204294/2021	2021-08-03	Europe	Germany	amedes MVZ DIAMEDIS Sennestadt	Robert Koch Institute	?
EPI_ISL_3713602	Germany/NW-RKI-I-204295/2021	2021-08-02	Europe	Germany	amedes MVZ DIAMEDIS Sennestadt	Robert Koch Institute	?
EPI_ISL_3713604	Germany/NW-RKI-I-204297/2021	2021-08-03	Europe	Germany	amedes MVZ DIAMEDIS Sennestadt	Robert Koch Institute	?
EPI_ISL_3713606	Germany/NW-RKI-I-204299/2021	2021-08-05	Europe	Germany	amedes MVZ DIAMEDIS Sennestadt	Robert Koch Institute	?
EPI_ISL_3713607	Germany/NW-RKI-I-204300/2021	2021-08-04	Europe	Germany	amedes MVZ DIAMEDIS Sennestadt	Robert Koch Institute	?
EPI_ISL_3713609	Germany/NW-RKI-I-204302/2021	2021-08-02	Europe	Germany	amedes MVZ DIAMEDIS Sennestadt	Robert Koch Institute	?
EPI_ISL_3713611	Germany/NW-RKI-I-204304/2021	2021-08-04	Europe	Germany	amedes MVZ DIAMEDIS Sennestadt	Robert Koch Institute	?
EPI_ISL_3713612	Germany/NW-RKI-I-204305/2021	2021-08-02	Europe	Germany	amedes MVZ DIAMEDIS Sennestadt	Robert Koch Institute	?
EPI_ISL_3713613	Germany/NW-RKI-I-204306/2021	2021-08-05	Europe	Germany	amedes MVZ DIAMEDIS Sennestadt	Robert Koch Institute	?
EPI_ISL_3713615	Germany/NW-RKI-I-204308/2021	2021-08-04	Europe	Germany	amedes MVZ DIAMEDIS Sennestadt	Robert Koch Institute	?
EPI_ISL_3713616	Germany/NW-RKI-I-204309/2021	2021-08-02	Europe	Germany	amedes MVZ DIAMEDIS Sennestadt	Robert Koch Institute	?
EPI_ISL_3713617	Germany/NW-RKI-I-204310/2021	2021-08-04	Europe	Germany	amedes MVZ DIAMEDIS Sennestadt	Robert Koch Institute	?
EPI_ISL_3713618	Germany/NW-RKI-I-204311/2021	2021-08-06	Europe	Germany	amedes MVZ DIAMEDIS Sennestadt	Robert Koch Institute	?
EPI_ISL_3713620	Germany/NW-RKI-I-204313/2021	2021-08-03	Europe	Germany	amedes MVZ DIAMEDIS Sennestadt	Robert Koch Institute	?
EPI_ISL_3713621	Germany/NW-RKI-I-204314/2021	2021-08-03	Europe	Germany	amedes MVZ DIAMEDIS Sennestadt	Robert Koch Institute	?
EPI_ISL_3713623	Germany/NW-RKI-I-204316/2021	2021-08-02	Europe	Germany	amedes MVZ DIAMEDIS Sennestadt	Robert Koch Institute	?
EPI_ISL_3713624	Germany/NW-RKI-I-204317/2021	2021-08-02	Europe	Germany	amedes MVZ DIAMEDIS Sennestadt	Robert Koch Institute	?
EPI_ISL_3713625	Germany/NW-RKI-I-204318/2021	2021-08-04	Europe	Germany	amedes MVZ DIAMEDIS Sennestadt	Robert Koch Institute	?
EPI_ISL_3713628	Germany/NW-RKI-I-204321/2021	2021-08-02	Europe	Germany	amedes MVZ DIAMEDIS Sennestadt	Robert Koch Institute	?
EPI_ISL_3713629	Germany/NW-RKI-I-204322/2021	2021-08-03	Europe	Germany	amedes MVZ DIAMEDIS Sennestadt	Robert Koch Institute	?
EPI_ISL_3713631	Germany/NW-RKI-I-204324/2021	2021-08-02	Europe	Germany	amedes MVZ DIAMEDIS Sennestadt	Robert Koch Institute	?
EPI_ISL_3713632	Germany/NW-RKI-I-204325/2021	2021-08-04	Europe	Germany	amedes MVZ DIAMEDIS Sennestadt	Robert Koch Institute	?
EPI_ISL_3713634	Germany/NW-RKI-I-204327/2021	2021-08-06	Europe	Germany	amedes MVZ DIAMEDIS Sennestadt	Robert Koch Institute	?
EPI_ISL_3713635	Germany/NW-RKI-I-204328/2021	2021-08-02	Europe	Germany	amedes MVZ DIAMEDIS Sennestadt	Robert Koch Institute	?
EPI_ISL_3713637	Germany/NW-RKI-I-204330/2021	2021-08-05	Europe	Germany	amedes MVZ DIAMEDIS Sennestadt	Robert Koch Institute	?
EPI_ISL_3713639	Germany/NW-RKI-I-204332/2021	2021-08-03	Europe	Germany	amedes MVZ DIAMEDIS Sennestadt	Robert Koch Institute	?
EPI_ISL_3713640	Germany/NW-RKI-I-204333/2021	2021-08-04	Europe	Germany	amedes MVZ DIAMEDIS Sennestadt	Robert Koch Institute	?
EPI_ISL_3713641	Germany/NW-RKI-I-204334/2021	2021-08-03	Europe	Germany	amedes MVZ DIAMEDIS Sennestadt	Robert Koch Institute	?
EPI_ISL_3713642	Germany/NW-RKI-I-204335/2021	2021-08-03	Europe	Germany	amedes MVZ DIAMEDIS Sennestadt	Robert Koch Institute	?
EPI_ISL_3713643	Germany/NW-RKI-I-204336/2021	2021-08-02	Europe	Germany	amedes MVZ DIAMEDIS Sennestadt	Robert Koch Institute	?
EPI_ISL_3713644	Germany/NW-RKI-I-204337/2021	2021-08-04	Europe	Germany	amedes MVZ DIAMEDIS Sennestadt	Robert Koch Institute	?
EPI_ISL_3713645	Germany/NW-RKI-I-204338/2021	2021-08-05	Europe	Germany	amedes MVZ DIAMEDIS Sennestadt	Robert Koch Institute	?
EPI_ISL_3713646	Germany/NW-RKI-I-204339/2021	2021-08-05	Europe	Germany	amedes MVZ DIAMEDIS Sennestadt	Robert Koch Institute	?
EPI_ISL_3713647	Germany/NW-RKI-I-204340/2021	2021-08-02	Europe	Germany	amedes MVZ DIAMEDIS Sennestadt	Robert Koch Institute	?
EPI_ISL_3713648	Germany/NW-RKI-I-204341/2021	2021-08-06	Europe	Germany	amedes MVZ DIAMEDIS Sennestadt	Robert Koch Institute	?
EPI_ISL_3713649	Germany/NW-RKI-I-204342/2021	2021-08-04	Europe	Germany	amedes MVZ DIAMEDIS Sennestadt	Robert Koch Institute	?
EPI_ISL_3713650	Germany/NW-RKI-I-204343/2021	2021-08-02	Europe	Germany	amedes MVZ DIAMEDIS Sennestadt	Robert Koch Institute	?
EPI_ISL_3713651	Germany/NW-RKI-I-204344/2021	2021-08-06	Europe	Germany	amedes MVZ DIAMEDIS Sennestadt	Robert Koch Institute	?
EPI_ISL_3713654	Germany/NW-RKI-I-204347/2021	2021-08-03	Europe	Germany	amedes MVZ DIAMEDIS Sennestadt	Robert Koch Institute	?
EPI_ISL_3713656	Germany/NW-RKI-I-204349/2021	2021-08-05	Europe	Germany	amedes MVZ DIAMEDIS Sennestadt	Robert Koch Institute	?
EPI_ISL_3713659	Germany/NW-RKI-I-204352/2021	2021-08-04	Europe	Germany	amedes MVZ DIAMEDIS Sennestadt	Robert Koch Institute	?
EPI_ISL_3713661	Germany/NW-RKI-I-204354/2021	2021-08-04	Europe	Germany	amedes MVZ DIAMEDIS Sennestadt	Robert Koch Institute	?
EPI_ISL_3713662	Germany/NW-RKI-I-204355/2021	2021-08-05	Europe	Germany	amedes MVZ DIAMEDIS Sennestadt	Robert Koch Institute	?
EPI_ISL_3713663	Germany/NW-RKI-I-204356/2021	2021-08-05	Europe	Germany	amedes MVZ DIAMEDIS Sennestadt	Robert Koch Institute	?
EPI_ISL_3713664	Germany/NW-RKI-I-204357/2021	2021-08-06	Europe	Germany	amedes MVZ DIAMEDIS Sennestadt	Robert Koch Institute	?
EPI_ISL_3713665	Germany/NW-RKI-I-204358/2021	2021-08-03	Europe	Germany	amedes MVZ DIAMEDIS Sennestadt	Robert Koch Institute	?
EPI_ISL_3713666	Germany/NW-RKI-I-204359/2021	2021-08-06	Europe	Germany	amedes MVZ DIAMEDIS Sennestadt	Robert Koch Institute	?
EPI_ISL_3713667	Germany/NW-RKI-I-204360/2021	2021-08-04	Europe	Germany	amedes MVZ DIAMEDIS Sennestadt	Robert Koch Institute	?
EPI_ISL_3713668	Germany/NW-RKI-I-204361/2021	2021-07-31	Europe	Germany	amedes MVZ DIAMEDIS Sennestadt	Robert Koch Institute	?
EPI_ISL_3713669	Germany/NW-RKI-I-204362/2021	2021-08-05	Europe	Germany	amedes MVZ DIAMEDIS Sennestadt	Robert Koch Institute	?
EPI_ISL_3713670	Germany/NW-RKI-I-204363/2021	2021-08-02	Europe	Germany	amedes MVZ DIAMEDIS Sennestadt	Robert Koch Institute	?
EPI_ISL_3713671	Germany/NW-RKI-I-204364/2021	2021-08-03	Europe	Germany	amedes MVZ DIAMEDIS Sennestadt	Robert Koch Institute	?
EPI_ISL_3713672	Germany/NW-RKI-I-204365/2021	2021-08-05	Europe	Germany	amedes MVZ DIAMEDIS Sennestadt	Robert Koch Institute	?
EPI_ISL_3713673	Germany/NW-RKI-I-204366/2021	2021-08-06	Europe	Germany	amedes MVZ DIAMEDIS Sennestadt	Robert Koch Institute	?
EPI_ISL_3713676	Germany/NW-RKI-I-204369/2021	2021-08-05	Europe	Germany	amedes MVZ DIAMEDIS Sennestadt	Robert Koch Institute	?
EPI_ISL_3713677	Germany/NW-RKI-I-204370/2021	2021-08-05	Europe	Germany	amedes MVZ DIAMEDIS Sennestadt	Robert Koch Institute	?
EPI_ISL_3713678	Germany/NW-RKI-I-204371/2021	2021-08-05	Europe	Germany	amedes MVZ DIAMEDIS Sennestadt	Robert Koch Institute	?
EPI_ISL_3713679	Germany/NW-RKI-I-204372/2021	2021-08-03	Europe	Germany	amedes MVZ DIAMEDIS Sennestadt	Robert Koch Institute	?
EPI_ISL_3713683	Germany/NW-RKI-I-204376/2021	2021-08-03	Europe	Germany	amedes MVZ DIAMEDIS Sennestadt	Robert Koch Institute	?
EPI_ISL_3713685	Germany/NW-RKI-I-204378/2021	2021-08-03	Europe	Germany	amedes MVZ DIAMEDIS Sennestadt	Robert Koch Institute	?
EPI_ISL_3713686	Germany/NW-RKI-I-204379/2021	2021-08-02	Europe	Germany	amedes MVZ DIAMEDIS Sennestadt	Robert Koch Institute	?
EPI_ISL_3713688	Germany/NW-RKI-I-204381/2021	2021-08-02	Europe	Germany	amedes MVZ DIAMEDIS Sennestadt	Robert Koch Institute	?
EPI_ISL_3713691	Germany/NW-RKI-I-204384/2021	2021-08-05	Europe	Germany	amedes MVZ DIAMEDIS Sennestadt	Robert Koch Institute	?
EPI_ISL_3713692	Germany/NW-RKI-I-204385/2021	2021-08-06	Europe	Germany	amedes MVZ DIAMEDIS Sennestadt	Robert Koch Institute	?
EPI_ISL_3713693	Germany/NW-RKI-I-204386/2021	2021-08-05	Europe	Germany	amedes MVZ Zentrum für Pathologie und Zytodiagnostik GmbH (Köln)	Robert Koch Institute	?
EPI_ISL_3713699	Germany/NW-RKI-I-204392/2021	2021-08-06	Europe	Germany	amedes MVZ DIAMEDIS Sennestadt	Robert Koch Institute	?
EPI_ISL_3713708	Germany/NW-RKI-I-204401/2021	2021-08-06	Europe	Germany	amedes MVZ DIAMEDIS Sennestadt	Robert Koch Institute	?
EPI_ISL_3713711	Germany/NW-RKI-I-204404/2021	2021-08-12	Europe	Germany	amedes MVZ DIAMEDIS Sennestadt	Robert Koch Institute	?
EPI_ISL_3713712	Germany/NW-RKI-I-204405/2021	2021-08-12	Europe	Germany	amedes MVZ DIAMEDIS Sennestadt	Robert Koch Institute	?
EPI_ISL_3713713	Germany/NW-RKI-I-204407/2021	2021-08-13	Europe	Germany	amedes MVZ DIAMEDIS Sennestadt	Robert Koch Institute	?
EPI_ISL_3713714	Germany/NW-RKI-I-204408/2021	2021-08-04	Europe	Germany	amedes MVZ Zentrum für Pathologie und Zytodiagnostik GmbH (Köln)	Robert Koch Institute	?
EPI_ISL_3713717	Germany/NW-RKI-I-204411/2021	2021-08-04	Europe	Germany	amedes MVZ DIAMEDIS Sennestadt	Robert Koch Institute	?
EPI_ISL_3713720	Germany/NW-RKI-I-204415/2021	2021-08-04	Europe	Germany	amedes MVZ DIAMEDIS Sennestadt	Robert Koch Institute	?
EPI_ISL_3713724	Germany/NW-RKI-I-204419/2021	2021-08-13	Europe	Germany	amedes MVZ DIAMEDIS Sennestadt	Robert Koch Institute	?
EPI_ISL_3713730	Germany/NW-RKI-I-204425/2021	2021-08-06	Europe	Germany	amedes MVZ DIAMEDIS Sennestadt	Robert Koch Institute	?
EPI_ISL_3713734	Germany/NW-RKI-I-204429/2021	2021-08-05	Europe	Germany	amedes MVZ DIAMEDIS Sennestadt	Robert Koch Institute	?
EPI_ISL_3713747	Germany/NW-RKI-I-204442/2021	2021-08-03	Europe	Germany	amedes MVZ DIAMEDIS Sennestadt	Robert Koch Institute	?
EPI_ISL_3713752	Germany/NW-RKI-I-204447/2021	2021-08-05	Europe	Germany	amedes MVZ für Laboratoriumsmedizin Rhein/Ruhr	Robert Koch Institute	?
EPI_ISL_3713754	Germany/NW-RKI-I-204449/2021	2021-08-09	Europe	Germany	amedes MVZ für Laboratoriumsmedizin Rhein/Ruhr	Robert Koch Institute	?
EPI_ISL_3713757	Germany/NW-RKI-I-204452/2021	2021-08-12	Europe	Germany	amedes MVZ DIAMEDIS Sennestadt	Robert Koch Institute	?
EPI_ISL_3713758	Germany/NW-RKI-I-204453/2021	2021-08-13	Europe	Germany	amedes MVZ Zentrum für Pathologie und Zytodiagnostik GmbH (Köln)	Robert Koch Institute	?
EPI_ISL_3713760	Germany/NW-RKI-I-204455/2021	2021-08-12	Europe	Germany	amedes MVZ Zentrum für Pathologie und Zytodiagnostik GmbH (Köln)	Robert Koch Institute	?
EPI_ISL_3713762	Germany/NW-RKI-I-204457/2021	2021-08-12	Europe	Germany	amedes MVZ Zentrum für Pathologie und Zytodiagnostik GmbH (Köln)	Robert Koch Institute	?
EPI_ISL_3713764	Germany/NW-RKI-I-204459/2021	2021-08-13	Europe	Germany	amedes MVZ für Laboratoriumsmedizin Rhein/Ruhr	Robert Koch Institute	?
EPI_ISL_3713767	Germany/NW-RKI-I-204462/2021	2021-08-11	Europe	Germany	amedes MVZ für Laboratoriumsmedizin Rhein/Ruhr	Robert Koch Institute	?
EPI_ISL_3713769	Germany/NW-RKI-I-204464/2021	2021-08-13	Europe	Germany	amedes MVZ für Laboratoriumsmedizin Rhein/Ruhr	Robert Koch Institute	?
EPI_ISL_3713770	Germany/NW-RKI-I-204465/2021	2021-08-06	Europe	Germany	amedes MVZ für Laboratoriumsmedizin Rhein/Ruhr	Robert Koch Institute	?
EPI_ISL_3713771	Germany/NW-RKI-I-204466/2021	2021-08-13	Europe	Germany	amedes MVZ für Laboratoriumsmedizin Rhein/Ruhr	Robert Koch Institute	?
EPI_ISL_3713773	Germany/NW-RKI-I-204468/2021	2021-08-05	Europe	Germany	amedes MVZ DIAMEDIS Sennestadt	Robert Koch Institute	?
EPI_ISL_3713777	Germany/NW-RKI-I-204472/2021	2021-08-13	Europe	Germany	amedes MVZ für Laboratoriumsmedizin Rhein/Ruhr	Robert Koch Institute	?
EPI_ISL_3713783	Germany/NW-RKI-I-204478/2021	2021-08-09	Europe	Germany	amedes MVZ DIAMEDIS Sennestadt	Robert Koch Institute	?
EPI_ISL_3713787	Germany/NW-RKI-I-204482/2021	2021-08-12	Europe	Germany	amedes MVZ DIAMEDIS Sennestadt	Robert Koch Institute	?
EPI_ISL_3713794	Germany/NW-RKI-I-204489/2021	2021-08-09	Europe	Germany	amedes MVZ DIAMEDIS Sennestadt	Robert Koch Institute	?
EPI_ISL_3713796	Germany/NW-RKI-I-204491/2021	2021-08-12	Europe	Germany	amedes MVZ DIAMEDIS Sennestadt	Robert Koch Institute	?
EPI_ISL_3713797	Germany/NW-RKI-I-204492/2021	2021-08-12	Europe	Germany	amedes MVZ DIAMEDIS Sennestadt	Robert Koch Institute	?
EPI_ISL_3713802	Germany/NW-RKI-I-204497/2021	2021-08-12	Europe	Germany	amedes MVZ DIAMEDIS Sennestadt	Robert Koch Institute	?
EPI_ISL_3713805	Germany/NW-RKI-I-204500/2021	2021-08-12	Europe	Germany	amedes MVZ DIAMEDIS Sennestadt	Robert Koch Institute	?
EPI_ISL_3713808	Germany/NW-RKI-I-204503/2021	2021-08-10	Europe	Germany	amedes MVZ DIAMEDIS Sennestadt	Robert Koch Institute	?
EPI_ISL_3713811	Germany/NW-RKI-I-204506/2021	2021-08-09	Europe	Germany	amedes MVZ DIAMEDIS Sennestadt	Robert Koch Institute	?
EPI_ISL_3713812	Germany/NW-RKI-I-204507/2021	2021-08-11	Europe	Germany	amedes MVZ DIAMEDIS Sennestadt	Robert Koch Institute	?
EPI_ISL_3713814	Germany/NW-RKI-I-204509/2021	2021-08-11	Europe	Germany	amedes MVZ DIAMEDIS Sennestadt	Robert Koch Institute	?
EPI_ISL_3713815	Germany/NW-RKI-I-204510/2021	2021-08-13	Europe	Germany	amedes MVZ DIAMEDIS Sennestadt	Robert Koch Institute	?
EPI_ISL_3713817	Germany/NW-RKI-I-204512/2021	2021-08-12	Europe	Germany	amedes MVZ DIAMEDIS Sennestadt	Robert Koch Institute	?
EPI_ISL_3713820	Germany/NW-RKI-I-204515/2021	2021-08-11	Europe	Germany	amedes MVZ DIAMEDIS Sennestadt	Robert Koch Institute	?
EPI_ISL_3713823	Germany/NW-RKI-I-204518/2021	2021-08-12	Europe	Germany	amedes MVZ DIAMEDIS Sennestadt	Robert Koch Institute	?
EPI_ISL_3713824	Germany/NW-RKI-I-204519/2021	2021-08-12	Europe	Germany	amedes MVZ DIAMEDIS Sennestadt	Robert Koch Institute	?
EPI_ISL_3713830	Germany/NW-RKI-I-204525/2021	2021-08-12	Europe	Germany	amedes MVZ DIAMEDIS Sennestadt	Robert Koch Institute	?
EPI_ISL_3713832	Germany/NW-RKI-I-204527/2021	2021-08-09	Europe	Germany	amedes MVZ DIAMEDIS Sennestadt	Robert Koch Institute	?
EPI_ISL_3713835	Germany/NW-RKI-I-204530/2021	2021-08-09	Europe	Germany	amedes MVZ DIAMEDIS Sennestadt	Robert Koch Institute	?
EPI_ISL_3713839	Germany/NW-RKI-I-204534/2021	2021-08-10	Europe	Germany	amedes MVZ DIAMEDIS Sennestadt	Robert Koch Institute	?
EPI_ISL_3713844	Germany/NW-RKI-I-204540/2021	2021-08-09	Europe	Germany	amedes MVZ DIAMEDIS Sennestadt	Robert Koch Institute	?
EPI_ISL_3713845	Germany/NW-RKI-I-204541/2021	2021-08-12	Europe	Germany	amedes MVZ DIAMEDIS Sennestadt	Robert Koch Institute	?
EPI_ISL_3713854	Germany/NW-RKI-I-204550/2021	2021-08-13	Europe	Germany	amedes MVZ DIAMEDIS Sennestadt	Robert Koch Institute	?
EPI_ISL_3713857	Germany/NW-RKI-I-204553/2021	2021-08-10	Europe	Germany	amedes MVZ DIAMEDIS Sennestadt	Robert Koch Institute	?
EPI_ISL_3713858	Germany/NW-RKI-I-204554/2021	2021-08-13	Europe	Germany	amedes MVZ DIAMEDIS Sennestadt	Robert Koch Institute	?
EPI_ISL_3713860	Germany/NW-RKI-I-204556/2021	2021-08-12	Europe	Germany	amedes MVZ DIAMEDIS Sennestadt	Robert Koch Institute	?
EPI_ISL_3713862	Germany/NW-RKI-I-204558/2021	2021-08-09	Europe	Germany	amedes MVZ DIAMEDIS Sennestadt	Robert Koch Institute	?
EPI_ISL_3713865	Germany/NW-RKI-I-204561/2021	2021-08-12	Europe	Germany	amedes MVZ DIAMEDIS Sennestadt	Robert Koch Institute	?
EPI_ISL_3713870	Germany/NW-RKI-I-204582/2021	2021-08-12	Europe	Germany	Limbach - MVZ Labor Eveld & Kollegen Essen	Robert Koch Institute	?
EPI_ISL_3713871	Germany/NW-RKI-I-204583/2021	2021-08-12	Europe	Germany	Limbach - MVZ Labor Eveld & Kollegen Essen	Robert Koch Institute	?
EPI_ISL_3713872	Germany/NW-RKI-I-204584/2021	2021-08-11	Europe	Germany	Limbach - MVZ Labor Eveld & Kollegen Essen	Robert Koch Institute	?
EPI_ISL_3713874	Germany/NW-RKI-I-204587/2021	2021-08-12	Europe	Germany	Limbach - MVZ Labor Eveld & Kollegen Essen	Robert Koch Institute	?
EPI_ISL_3713877	Germany/NW-RKI-I-204590/2021	2021-08-12	Europe	Germany	Limbach - MVZ Labor Eveld & Kollegen Essen	Robert Koch Institute	?
EPI_ISL_3713878	Germany/NW-RKI-I-204591/2021	2021-08-12	Europe	Germany	Limbach - MVZ Labor Eveld & Kollegen Essen	Robert Koch Institute	?
EPI_ISL_3713879	Germany/NW-RKI-I-204592/2021	2021-08-12	Europe	Germany	Limbach - MVZ Labor Eveld & Kollegen Essen	Robert Koch Institute	?
EPI_ISL_3713880	Germany/NW-RKI-I-204593/2021	2021-08-12	Europe	Germany	Limbach - MVZ Labor Eveld & Kollegen Essen	Robert Koch Institute	?
EPI_ISL_3713964	Germany/NW-RKI-I-204698/2021	2021-08-10	Europe	Germany	Labor Mönchengladbach MVZ Dr. Stein + Kollegen GbR	Robert Koch Institute	?
EPI_ISL_3713965	Germany/NW-RKI-I-204699/2021	2021-08-09	Europe	Germany	Labor Mönchengladbach MVZ Dr. Stein + Kollegen GbR	Robert Koch Institute	?
EPI_ISL_3713966	Germany/NW-RKI-I-204700/2021	2021-08-09	Europe	Germany	Labor Mönchengladbach MVZ Dr. Stein + Kollegen GbR	Robert Koch Institute	?
EPI_ISL_3713967	Germany/NW-RKI-I-204701/2021	2021-08-10	Europe	Germany	Labor Mönchengladbach MVZ Dr. Stein + Kollegen GbR	Robert Koch Institute	?
EPI_ISL_3713968	Germany/NW-RKI-I-204702/2021	2021-08-09	Europe	Germany	Labor Mönchengladbach MVZ Dr. Stein + Kollegen GbR	Robert Koch Institute	?
EPI_ISL_3713969	Germany/NW-RKI-I-204703/2021	2021-08-10	Europe	Germany	Labor Mönchengladbach MVZ Dr. Stein + Kollegen GbR	Robert Koch Institute	?
EPI_ISL_3713970	Germany/NW-RKI-I-204704/2021	2021-08-09	Europe	Germany	Labor Mönchengladbach MVZ Dr. Stein + Kollegen GbR	Robert Koch Institute	?
EPI_ISL_3713971	Germany/NW-RKI-I-204705/2021	2021-08-09	Europe	Germany	Labor Mönchengladbach MVZ Dr. Stein + Kollegen GbR	Robert Koch Institute	?
EPI_ISL_3713972	Germany/NW-RKI-I-204707/2021	2021-08-10	Europe	Germany	Labor Mönchengladbach MVZ Dr. Stein + Kollegen GbR	Robert Koch Institute	?
EPI_ISL_3713973	Germany/NW-RKI-I-204708/2021	2021-08-09	Europe	Germany	Labor Mönchengladbach MVZ Dr. Stein + Kollegen GbR	Robert Koch Institute	?
EPI_ISL_3713974	Germany/NW-RKI-I-204709/2021	2021-08-07	Europe	Germany	Labor Mönchengladbach MVZ Dr. Stein + Kollegen GbR	Robert Koch Institute	?
EPI_ISL_3713975	Germany/NW-RKI-I-204710/2021	2021-08-13	Europe	Germany	Labor Mönchengladbach MVZ Dr. Stein + Kollegen GbR	Robert Koch Institute	?
EPI_ISL_3713976	Germany/NW-RKI-I-204711/2021	2021-08-09	Europe	Germany	Labor Mönchengladbach MVZ Dr. Stein + Kollegen GbR	Robert Koch Institute	?
EPI_ISL_3713977	Germany/NW-RKI-I-204713/2021	2021-08-10	Europe	Germany	Labor Mönchengladbach MVZ Dr. Stein + Kollegen GbR	Robert Koch Institute	?
EPI_ISL_3713978	Germany/NW-RKI-I-204714/2021	2021-08-10	Europe	Germany	Labor Mönchengladbach MVZ Dr. Stein + Kollegen GbR	Robert Koch Institute	?
EPI_ISL_3713979	Germany/NW-RKI-I-204715/2021	2021-08-09	Europe	Germany	Labor Mönchengladbach MVZ Dr. Stein + Kollegen GbR	Robert Koch Institute	?
EPI_ISL_3713980	Germany/NW-RKI-I-204716/2021	2021-08-13	Europe	Germany	Labor Mönchengladbach MVZ Dr. Stein + Kollegen GbR	Robert Koch Institute	?
EPI_ISL_3713981	Germany/NW-RKI-I-204717/2021	2021-08-10	Europe	Germany	Labor Mönchengladbach MVZ Dr. Stein + Kollegen GbR	Robert Koch Institute	?
EPI_ISL_3714185	Germany/NW-RKI-I-204892/2021	2021-08-09	Europe	Germany	Labor Mönchengladbach MVZ Dr. Stein + Kollegen GbR	Robert Koch Institute	?
EPI_ISL_3714186	Germany/NW-RKI-I-204893/2021	2021-08-10	Europe	Germany	Labor Mönchengladbach MVZ Dr. Stein + Kollegen GbR	Robert Koch Institute	?
EPI_ISL_3714187	Germany/NW-RKI-I-204895/2021	2021-08-09	Europe	Germany	Labor Mönchengladbach MVZ Dr. Stein + Kollegen GbR	Robert Koch Institute	?
EPI_ISL_3714189	Germany/NW-RKI-I-204897/2021	2021-08-09	Europe	Germany	Labor Mönchengladbach MVZ Dr. Stein + Kollegen GbR	Robert Koch Institute	?
EPI_ISL_3714190	Germany/NW-RKI-I-204898/2021	2021-08-04	Europe	Germany	Labor Mönchengladbach MVZ Dr. Stein + Kollegen GbR	Robert Koch Institute	?
EPI_ISL_3714191	Germany/NW-RKI-I-204899/2021	2021-08-05	Europe	Germany	Labor Mönchengladbach MVZ Dr. Stein + Kollegen GbR	Robert Koch Institute	?
EPI_ISL_3714194	Germany/NW-RKI-I-204902/2021	2021-08-09	Europe	Germany	Labor Mönchengladbach MVZ Dr. Stein + Kollegen GbR	Robert Koch Institute	?
EPI_ISL_3714195	Germany/NW-RKI-I-204903/2021	2021-08-09	Europe	Germany	Labor Mönchengladbach MVZ Dr. Stein + Kollegen GbR	Robert Koch Institute	?
EPI_ISL_3714196	Germany/NW-RKI-I-204904/2021	2021-08-09	Europe	Germany	Labor Mönchengladbach MVZ Dr. Stein + Kollegen GbR	Robert Koch Institute	?
EPI_ISL_3714199	Germany/NW-RKI-I-204907/2021	2021-08-09	Europe	Germany	Labor Mönchengladbach MVZ Dr. Stein + Kollegen GbR	Robert Koch Institute	?
EPI_ISL_3714200	Germany/NW-RKI-I-204908/2021	2021-08-09	Europe	Germany	Labor Mönchengladbach MVZ Dr. Stein + Kollegen GbR	Robert Koch Institute	?
EPI_ISL_3714201	Germany/NW-RKI-I-204909/2021	2021-08-09	Europe	Germany	Labor Mönchengladbach MVZ Dr. Stein + Kollegen GbR	Robert Koch Institute	?
EPI_ISL_3714203	Germany/NW-RKI-I-204912/2021	2021-08-09	Europe	Germany	Labor Mönchengladbach MVZ Dr. Stein + Kollegen GbR	Robert Koch Institute	?
EPI_ISL_3714204	Germany/NW-RKI-I-204913/2021	2021-08-09	Europe	Germany	Labor Mönchengladbach MVZ Dr. Stein + Kollegen GbR	Robert Koch Institute	?
EPI_ISL_3714205	Germany/NW-RKI-I-204914/2021	2021-08-09	Europe	Germany	Labor Mönchengladbach MVZ Dr. Stein + Kollegen GbR	Robert Koch Institute	?
EPI_ISL_3714206	Germany/NW-RKI-I-204915/2021	2021-08-09	Europe	Germany	Labor Mönchengladbach MVZ Dr. Stein + Kollegen GbR	Robert Koch Institute	?
EPI_ISL_3714573	Germany/NW-RKI-I-205309/2021	2021-07-25	Europe	Germany	Clemenshospital - Alexianer Clemenshospital Münster	Robert Koch Institute	?
EPI_ISL_3714588	Germany/NW-RKI-I-205325/2021	2021-08-16	Europe	Germany	MVZ Dr. Eberhard & Partner Dortmund	Robert Koch Institute	?
EPI_ISL_3714604	Germany/NW-RKI-I-205341/2021	2021-08-16	Europe	Germany	Medizinisches Labor Wahl Lüdenscheid	Robert Koch Institute	?
EPI_ISL_3714607	Germany/NW-RKI-I-205344/2021	2021-08-16	Europe	Germany	Medizinisches Labor Wahl Lüdenscheid	Robert Koch Institute	?
EPI_ISL_3714613	Germany/NW-RKI-I-205350/2021	2021-08-18	Europe	Germany	Medizinisches Versorgungszentrum für Labormedizin und Mikrobiologie Ruhr GmbH - mvzlm RUHR GmbH	Robert Koch Institute	?
EPI_ISL_3714620	Germany/NW-RKI-I-205358/2021	2021-08-16	Europe	Germany	MVZ Dr. Eberhard & Partner Dortmund	Robert Koch Institute	?
EPI_ISL_3714626	Germany/NW-RKI-I-205364/2021	2021-08-16	Europe	Germany	MVZ Dr. Eberhard & Partner Dortmund	Robert Koch Institute	?
EPI_ISL_3714627	Germany/NW-RKI-I-205365/2021	2021-08-17	Europe	Germany	MVZ Dr. Eberhard & Partner Dortmund	Robert Koch Institute	?
EPI_ISL_3714632	Germany/NW-RKI-I-205370/2021	2021-08-15	Europe	Germany	MVZ Dr. Eberhard & Partner Dortmund	Robert Koch Institute	?
EPI_ISL_3714633	Germany/NW-RKI-I-205371/2021	2021-08-15	Europe	Germany	MVZ Dr. Eberhard & Partner Dortmund	Robert Koch Institute	?
EPI_ISL_3714635	Germany/NW-RKI-I-205373/2021	2021-08-16	Europe	Germany	MVZ Dr. Eberhard & Partner Dortmund	Robert Koch Institute	?
EPI_ISL_3714638	Germany/NW-RKI-I-205376/2021	2021-08-16	Europe	Germany	MVZ Dr. Eberhard & Partner Dortmund	Robert Koch Institute	?
EPI_ISL_3714644	Germany/NW-RKI-I-205382/2021	2021-08-16	Europe	Germany	MVZ Dr. Eberhard & Partner Dortmund	Robert Koch Institute	?
EPI_ISL_3714646	Germany/NW-RKI-I-205384/2021	2021-08-16	Europe	Germany	MVZ Dr. Eberhard & Partner Dortmund	Robert Koch Institute	?
EPI_ISL_3714654	Germany/NW-RKI-I-205392/2021	2021-08-16	Europe	Germany	MVZ Dr. Eberhard & Partner Dortmund	Robert Koch Institute	?
EPI_ISL_3714659	Germany/NW-RKI-I-205397/2021	2021-08-17	Europe	Germany	MVZ Dr. Eberhard & Partner Dortmund	Robert Koch Institute	?
EPI_ISL_3714663	Germany/NW-RKI-I-205401/2021	2021-08-14	Europe	Germany	MVZ Dr. Eberhard & Partner Dortmund	Robert Koch Institute	?
EPI_ISL_3714664	Germany/NW-RKI-I-205402/2021	2021-08-17	Europe	Germany	MVZ Dr. Eberhard & Partner Dortmund	Robert Koch Institute	?
EPI_ISL_3714666	Germany/NW-RKI-I-205404/2021	2021-08-17	Europe	Germany	MVZ Dr. Eberhard & Partner Dortmund	Robert Koch Institute	?
EPI_ISL_3714670	Germany/NW-RKI-I-205408/2021	2021-08-16	Europe	Germany	MVZ Dr. Eberhard & Partner Dortmund	Robert Koch Institute	?
EPI_ISL_3714671	Germany/NW-RKI-I-205409/2021	2021-08-16	Europe	Germany	MVZ Dr. Eberhard & Partner Dortmund	Robert Koch Institute	?
EPI_ISL_3714678	Germany/NW-RKI-I-205416/2021	2021-08-17	Europe	Germany	MVZ Dr. Eberhard & Partner Dortmund	Robert Koch Institute	?
EPI_ISL_3714679	Germany/NW-RKI-I-205417/2021	2021-08-14	Europe	Germany	MVZ Dr. Eberhard & Partner Dortmund	Robert Koch Institute	?
EPI_ISL_3714680	Germany/NW-RKI-I-205418/2021	2021-08-16	Europe	Germany	MVZ Dr. Eberhard & Partner Dortmund	Robert Koch Institute	?
EPI_ISL_3714681	Germany/NW-RKI-I-205419/2021	2021-08-14	Europe	Germany	MVZ Dr. Eberhard & Partner Dortmund	Robert Koch Institute	?
EPI_ISL_3714683	Germany/NW-RKI-I-205421/2021	2021-08-16	Europe	Germany	MVZ Dr. Eberhard & Partner Dortmund	Robert Koch Institute	?
EPI_ISL_3714685	Germany/NW-RKI-I-205423/2021	2021-08-14	Europe	Germany	MVZ Dr. Eberhard & Partner Dortmund	Robert Koch Institute	?
EPI_ISL_3714686	Germany/NW-RKI-I-205424/2021	2021-08-15	Europe	Germany	MVZ Dr. Eberhard & Partner Dortmund	Robert Koch Institute	?
EPI_ISL_3714687	Germany/NW-RKI-I-205425/2021	2021-08-14	Europe	Germany	MVZ Dr. Eberhard & Partner Dortmund	Robert Koch Institute	?
EPI_ISL_3714688	Germany/NW-RKI-I-205426/2021	2021-08-14	Europe	Germany	MVZ Dr. Eberhard & Partner Dortmund	Robert Koch Institute	?
EPI_ISL_3714692	Germany/NW-RKI-I-205430/2021	2021-08-15	Europe	Germany	MVZ Dr. Eberhard & Partner Dortmund	Robert Koch Institute	?
EPI_ISL_3714721	Germany/NW-RKI-I-205462/2021	2021-08-11	Europe	Germany	LabKom - MVZ Labor Bochum MLB GmbH	Robert Koch Institute	?
EPI_ISL_3714742	Germany/NW-RKI-I-205484/2021	2021-08-10	Europe	Germany	LabKom - MVZ Labor Bochum MLB GmbH	Robert Koch Institute	?
EPI_ISL_3714746	Germany/NW-RKI-I-205489/2021	2021-08-11	Europe	Germany	LabKom - MVZ Labor Bochum MLB GmbH	Robert Koch Institute	?
EPI_ISL_3714747	Germany/NW-RKI-I-205490/2021	2021-08-10	Europe	Germany	LabKom - MVZ Labor Bochum MLB GmbH	Robert Koch Institute	?
EPI_ISL_3714760	Germany/NW-RKI-I-205506/2021	2021-08-10	Europe	Germany	LabKom - MVZ Labor Bochum MLB GmbH	Robert Koch Institute	?
EPI_ISL_3714765	Germany/NW-RKI-I-205512/2021	2021-08-11	Europe	Germany	LabKom - MVZ Labor Bochum MLB GmbH	Robert Koch Institute	?
EPI_ISL_3714769	Germany/NW-RKI-I-205517/2021	2021-08-11	Europe	Germany	LabKom - MVZ Labor Bochum MLB GmbH	Robert Koch Institute	?
EPI_ISL_3714773	Germany/NW-RKI-I-205522/2021	2021-08-11	Europe	Germany	LabKom - MVZ Labor Bochum MLB GmbH	Robert Koch Institute	?
EPI_ISL_3714781	Germany/NW-RKI-I-205533/2021	2021-08-10	Europe	Germany	LabKom - MVZ Labor Bochum MLB GmbH	Robert Koch Institute	?
EPI_ISL_3714795	Germany/NW-RKI-I-205549/2021	2021-08-11	Europe	Germany	LabKom - MVZ Labor Bochum MLB GmbH	Robert Koch Institute	?
EPI_ISL_3714802	Germany/NW-RKI-I-205556/2021	2021-08-11	Europe	Germany	LabKom - MVZ Labor Bochum MLB GmbH	Robert Koch Institute	?
EPI_ISL_3714851	Germany/NW-RKI-I-205613/2021	2021-08-10	Europe	Germany	LabKom - MVZ Labor Bochum MLB GmbH	Robert Koch Institute	?
EPI_ISL_3714860	Germany/NW-RKI-I-205622/2021	2021-08-11	Europe	Germany	LabKom - MVZ Labor Bochum MLB GmbH	Robert Koch Institute	?
EPI_ISL_3714928	Germany/NW-RKI-I-205669/2021	2021-08-10	Europe	Germany	LabKom - MVZ Labor Bochum MLB GmbH	Robert Koch Institute	?
EPI_ISL_3714979	Germany/NW-RKI-I-205719/2021	2021-08-11	Europe	Germany	LabKom - MVZ Labor Bochum MLB GmbH	Robert Koch Institute	?
EPI_ISL_3715006	Germany/NW-RKI-I-205751/2021	2021-08-11	Europe	Germany	LabKom - MVZ Labor Bochum MLB GmbH	Robert Koch Institute	?
EPI_ISL_3715014	Germany/NW-RKI-I-205759/2021	2021-08-10	Europe	Germany	LabKom - MVZ Labor Bochum MLB GmbH	Robert Koch Institute	?
EPI_ISL_3715017	Germany/NW-RKI-I-205762/2021	2021-08-10	Europe	Germany	LabKom - MVZ Labor Bochum MLB GmbH	Robert Koch Institute	?
EPI_ISL_3715022	Germany/NW-RKI-I-205767/2021	2021-08-11	Europe	Germany	LabKom - MVZ Labor Bochum MLB GmbH	Robert Koch Institute	?
EPI_ISL_3715033	Germany/NW-RKI-I-205778/2021	2021-08-11	Europe	Germany	LabKom - MVZ Labor Bochum MLB GmbH	Robert Koch Institute	?
EPI_ISL_3715192	Germany/NW-RKI-I-206089/2021	2021-08-16	Europe	Germany	MVZ Labor Krone GbR	Robert Koch Institute	?
EPI_ISL_3715198	Germany/NW-RKI-I-206095/2021	2021-08-16	Europe	Germany	MVZ Labor Krone GbR	Robert Koch Institute	?
EPI_ISL_3715199	Germany/NW-RKI-I-206096/2021	2021-08-17	Europe	Germany	MVZ Labor Krone GbR	Robert Koch Institute	?
EPI_ISL_3715202	Germany/NW-RKI-I-206099/2021	2021-08-16	Europe	Germany	MVZ Labor Krone GbR	Robert Koch Institute	?
EPI_ISL_3715207	Germany/NW-RKI-I-206104/2021	2021-08-16	Europe	Germany	MVZ Labor Krone GbR	Robert Koch Institute	?
EPI_ISL_3715209	Germany/NW-RKI-I-206106/2021	2021-08-17	Europe	Germany	MVZ Labor Krone GbR	Robert Koch Institute	?
EPI_ISL_3715213	Germany/NW-RKI-I-206110/2021	2021-08-17	Europe	Germany	MVZ Labor Krone GbR	Robert Koch Institute	?
EPI_ISL_3715214	Germany/NW-RKI-I-206111/2021	2021-08-17	Europe	Germany	MVZ Labor Krone GbR	Robert Koch Institute	?
EPI_ISL_3715220	Germany/NW-RKI-I-206117/2021	2021-08-16	Europe	Germany	MVZ Labor Krone GbR	Robert Koch Institute	?
EPI_ISL_3715227	Germany/NW-RKI-I-206124/2021	2021-08-17	Europe	Germany	MVZ Labor Krone GbR	Robert Koch Institute	?
EPI_ISL_3715228	Germany/NW-RKI-I-206125/2021	2021-08-16	Europe	Germany	MVZ Labor Krone GbR	Robert Koch Institute	?
EPI_ISL_3715231	Germany/NW-RKI-I-206128/2021	2021-08-16	Europe	Germany	MVZ Labor Krone GbR	Robert Koch Institute	?
EPI_ISL_3715234	Germany/NW-RKI-I-206131/2021	2021-08-16	Europe	Germany	MVZ Labor Krone GbR	Robert Koch Institute	?
EPI_ISL_3715236	Germany/NW-RKI-I-206136/2021	2021-08-18	Europe	Germany	SYNLAB MVZ Leverkusen	Robert Koch Institute	?
EPI_ISL_3715238	Germany/NW-RKI-I-206138/2021	2021-08-17	Europe	Germany	SYNLAB MVZ Leverkusen	Robert Koch Institute	?
EPI_ISL_3715242	Germany/NW-RKI-I-206142/2021	2021-08-17	Europe	Germany	SYNLAB MVZ Leverkusen	Robert Koch Institute	?
EPI_ISL_3715251	Germany/NW-RKI-I-206151/2021	2021-08-17	Europe	Germany	SYNLAB MVZ Leverkusen	Robert Koch Institute	?
EPI_ISL_3715256	Germany/NW-RKI-I-206156/2021	2021-08-17	Europe	Germany	SYNLAB MVZ Leverkusen	Robert Koch Institute	?
EPI_ISL_3715257	Germany/NW-RKI-I-206157/2021	2021-08-18	Europe	Germany	SYNLAB MVZ Leverkusen	Robert Koch Institute	?
EPI_ISL_3715259	Germany/NW-RKI-I-206159/2021	2021-08-17	Europe	Germany	SYNLAB MVZ Leverkusen	Robert Koch Institute	?
EPI_ISL_3715260	Germany/NW-RKI-I-206160/2021	2021-08-17	Europe	Germany	SYNLAB MVZ Leverkusen	Robert Koch Institute	?
EPI_ISL_3715263	Germany/NW-RKI-I-206163/2021	2021-08-17	Europe	Germany	SYNLAB MVZ Leverkusen	Robert Koch Institute	?
EPI_ISL_3715265	Germany/NW-RKI-I-206165/2021	2021-08-17	Europe	Germany	SYNLAB MVZ Leverkusen	Robert Koch Institute	?
EPI_ISL_3715267	Germany/NW-RKI-I-206167/2021	2021-08-17	Europe	Germany	SYNLAB MVZ Leverkusen	Robert Koch Institute	?
EPI_ISL_3715270	Germany/NW-RKI-I-206170/2021	2021-08-17	Europe	Germany	SYNLAB MVZ Leverkusen	Robert Koch Institute	?
EPI_ISL_3715277	Germany/NW-RKI-I-206177/2021	2021-08-18	Europe	Germany	SYNLAB MVZ Leverkusen	Robert Koch Institute	?
EPI_ISL_3715283	Germany/NW-RKI-I-206183/2021	2021-08-18	Europe	Germany	SYNLAB MVZ Leverkusen	Robert Koch Institute	?
EPI_ISL_3715286	Germany/NW-RKI-I-206186/2021	2021-08-17	Europe	Germany	SYNLAB MVZ Leverkusen	Robert Koch Institute	?
EPI_ISL_3715287	Germany/NW-RKI-I-206187/2021	2021-08-17	Europe	Germany	SYNLAB MVZ Leverkusen	Robert Koch Institute	?
EPI_ISL_3715290	Germany/NW-RKI-I-206190/2021	2021-08-18	Europe	Germany	SYNLAB MVZ Leverkusen	Robert Koch Institute	?
EPI_ISL_3715291	Germany/NW-RKI-I-206191/2021	2021-08-18	Europe	Germany	SYNLAB MVZ Leverkusen	Robert Koch Institute	?
EPI_ISL_3715295	Germany/NW-RKI-I-206195/2021	2021-08-17	Europe	Germany	SYNLAB MVZ Leverkusen	Robert Koch Institute	?
EPI_ISL_3715301	Germany/NW-RKI-I-206201/2021	2021-08-17	Europe	Germany	SYNLAB MVZ Leverkusen	Robert Koch Institute	?
EPI_ISL_3715303	Germany/NW-RKI-I-206203/2021	2021-08-18	Europe	Germany	SYNLAB MVZ Leverkusen	Robert Koch Institute	?
EPI_ISL_3715304	Germany/NW-RKI-I-206204/2021	2021-08-18	Europe	Germany	SYNLAB MVZ Leverkusen	Robert Koch Institute	?
EPI_ISL_3715309	Germany/NW-RKI-I-206209/2021	2021-08-17	Europe	Germany	SYNLAB MVZ Leverkusen	Robert Koch Institute	?
EPI_ISL_3715311	Germany/NW-RKI-I-206211/2021	2021-08-17	Europe	Germany	SYNLAB MVZ Leverkusen	Robert Koch Institute	?
EPI_ISL_3715312	Germany/NW-RKI-I-206212/2021	2021-08-17	Europe	Germany	SYNLAB MVZ Leverkusen	Robert Koch Institute	?
EPI_ISL_3715315	Germany/NW-RKI-I-206215/2021	2021-08-17	Europe	Germany	SYNLAB MVZ Leverkusen	Robert Koch Institute	?
EPI_ISL_3715317	Germany/NW-RKI-I-206217/2021	2021-08-17	Europe	Germany	SYNLAB MVZ Leverkusen	Robert Koch Institute	?
EPI_ISL_3715351	Germany/NW-RKI-I-206252/2021	2021-08-17	Europe	Germany	SYNLAB MVZ Leverkusen	Robert Koch Institute	?
EPI_ISL_3715352	Germany/NW-RKI-I-206253/2021	2021-08-18	Europe	Germany	SYNLAB MVZ Leverkusen	Robert Koch Institute	?
EPI_ISL_3715354	Germany/NW-RKI-I-206255/2021	2021-08-17	Europe	Germany	SYNLAB MVZ Leverkusen	Robert Koch Institute	?
EPI_ISL_3715358	Germany/NW-RKI-I-206259/2021	2021-08-17	Europe	Germany	SYNLAB MVZ Leverkusen	Robert Koch Institute	?
EPI_ISL_3715364	Germany/NW-RKI-I-206266/2021	2021-08-17	Europe	Germany	SYNLAB MVZ Leverkusen	Robert Koch Institute	?
EPI_ISL_3715368	Germany/NW-RKI-I-206270/2021	2021-08-17	Europe	Germany	SYNLAB MVZ Leverkusen	Robert Koch Institute	?
EPI_ISL_3715371	Germany/NW-RKI-I-206273/2021	2021-08-18	Europe	Germany	SYNLAB MVZ Leverkusen	Robert Koch Institute	?
EPI_ISL_3715377	Germany/NW-RKI-I-206279/2021	2021-08-17	Europe	Germany	SYNLAB MVZ Leverkusen	Robert Koch Institute	?
EPI_ISL_3715379	Germany/NW-RKI-I-206281/2021	2021-08-17	Europe	Germany	SYNLAB MVZ Leverkusen	Robert Koch Institute	?
EPI_ISL_3715381	Germany/NW-RKI-I-206283/2021	2021-08-17	Europe	Germany	SYNLAB MVZ Leverkusen	Robert Koch Institute	?
EPI_ISL_3715384	Germany/NW-RKI-I-206286/2021	2021-08-17	Europe	Germany	SYNLAB MVZ Leverkusen	Robert Koch Institute	?
EPI_ISL_3715386	Germany/NW-RKI-I-206288/2021	2021-08-17	Europe	Germany	SYNLAB MVZ Leverkusen	Robert Koch Institute	?
EPI_ISL_3715390	Germany/NW-RKI-I-206292/2021	2021-08-18	Europe	Germany	SYNLAB MVZ Leverkusen	Robert Koch Institute	?
EPI_ISL_3715391	Germany/NW-RKI-I-206293/2021	2021-08-17	Europe	Germany	SYNLAB MVZ Leverkusen	Robert Koch Institute	?
EPI_ISL_3715392	Germany/NW-RKI-I-206294/2021	2021-08-17	Europe	Germany	SYNLAB MVZ Leverkusen	Robert Koch Institute	?
EPI_ISL_3715394	Germany/NW-RKI-I-206296/2021	2021-08-17	Europe	Germany	SYNLAB MVZ Leverkusen	Robert Koch Institute	?
EPI_ISL_3715400	Germany/NW-RKI-I-206302/2021	2021-08-17	Europe	Germany	SYNLAB MVZ Leverkusen	Robert Koch Institute	?
EPI_ISL_3715404	Germany/NW-RKI-I-206306/2021	2021-08-17	Europe	Germany	SYNLAB MVZ Leverkusen	Robert Koch Institute	?
EPI_ISL_3715415	Germany/NW-RKI-I-206317/2021	2021-08-17	Europe	Germany	SYNLAB MVZ Leverkusen	Robert Koch Institute	?
EPI_ISL_3715421	Germany/NW-RKI-I-206323/2021	2021-08-17	Europe	Germany	SYNLAB MVZ Leverkusen	Robert Koch Institute	?
EPI_ISL_3715423	Germany/NW-RKI-I-206325/2021	2021-08-18	Europe	Germany	SYNLAB MVZ Leverkusen	Robert Koch Institute	?
EPI_ISL_3715439	Germany/NW-RKI-I-206343/2021	2021-08-18	Europe	Germany	SYNLAB MVZ Leverkusen	Robert Koch Institute	?
EPI_ISL_3715450	Germany/NW-RKI-I-206355/2021	2021-08-17	Europe	Germany	SYNLAB MVZ Leverkusen	Robert Koch Institute	?
EPI_ISL_3715458	Germany/NW-RKI-I-206363/2021	2021-08-18	Europe	Germany	SYNLAB MVZ Leverkusen	Robert Koch Institute	?
EPI_ISL_3715459	Germany/NW-RKI-I-206365/2021	2021-08-17	Europe	Germany	SYNLAB MVZ Leverkusen	Robert Koch Institute	?
EPI_ISL_3715462	Germany/NW-RKI-I-206368/2021	2021-08-17	Europe	Germany	SYNLAB MVZ Leverkusen	Robert Koch Institute	?
EPI_ISL_3715465	Germany/NW-RKI-I-206371/2021	2021-08-17	Europe	Germany	SYNLAB MVZ Leverkusen	Robert Koch Institute	?
EPI_ISL_3715477	Germany/NW-RKI-I-206383/2021	2021-08-17	Europe	Germany	SYNLAB MVZ Leverkusen	Robert Koch Institute	?
EPI_ISL_3715479	Germany/NW-RKI-I-206385/2021	2021-08-18	Europe	Germany	SYNLAB MVZ Leverkusen	Robert Koch Institute	?
EPI_ISL_3715488	Germany/NW-RKI-I-206394/2021	2021-08-17	Europe	Germany	SYNLAB MVZ Leverkusen	Robert Koch Institute	?
EPI_ISL_3715493	Germany/NW-RKI-I-206399/2021	2021-08-17	Europe	Germany	SYNLAB MVZ Leverkusen	Robert Koch Institute	?
EPI_ISL_3715497	Germany/NW-RKI-I-206403/2021	2021-08-17	Europe	Germany	SYNLAB MVZ Leverkusen	Robert Koch Institute	?
EPI_ISL_3715501	Germany/NW-RKI-I-206407/2021	2021-08-17	Europe	Germany	SYNLAB MVZ Leverkusen	Robert Koch Institute	?
EPI_ISL_3715509	Germany/NW-RKI-I-206416/2021	2021-08-17	Europe	Germany	SYNLAB MVZ Leverkusen	Robert Koch Institute	?
EPI_ISL_3715510	Germany/NW-RKI-I-206417/2021	2021-08-17	Europe	Germany	SYNLAB MVZ Leverkusen	Robert Koch Institute	?
EPI_ISL_3715523	Germany/NW-RKI-I-206430/2021	2021-08-18	Europe	Germany	SYNLAB MVZ Leverkusen	Robert Koch Institute	?
EPI_ISL_3715524	Germany/NW-RKI-I-206431/2021	2021-08-17	Europe	Germany	SYNLAB MVZ Leverkusen	Robert Koch Institute	?
EPI_ISL_3715525	Germany/NW-RKI-I-206432/2021	2021-08-17	Europe	Germany	SYNLAB MVZ Leverkusen	Robert Koch Institute	?
EPI_ISL_3715526	Germany/NW-RKI-I-206433/2021	2021-08-17	Europe	Germany	SYNLAB MVZ Leverkusen	Robert Koch Institute	?
EPI_ISL_3715530	Germany/NW-RKI-I-206437/2021	2021-08-18	Europe	Germany	SYNLAB MVZ Leverkusen	Robert Koch Institute	?
EPI_ISL_3715531	Germany/NW-RKI-I-206438/2021	2021-08-17	Europe	Germany	SYNLAB MVZ Leverkusen	Robert Koch Institute	?
EPI_ISL_3715532	Germany/NW-RKI-I-206439/2021	2021-08-17	Europe	Germany	SYNLAB MVZ Leverkusen	Robert Koch Institute	?
EPI_ISL_3715534	Germany/NW-RKI-I-206441/2021	2021-08-17	Europe	Germany	SYNLAB MVZ Leverkusen	Robert Koch Institute	?
EPI_ISL_3715535	Germany/NW-RKI-I-206442/2021	2021-08-17	Europe	Germany	SYNLAB MVZ Leverkusen	Robert Koch Institute	?
EPI_ISL_3715544	Germany/NW-RKI-I-206451/2021	2021-08-17	Europe	Germany	SYNLAB MVZ Leverkusen	Robert Koch Institute	?
EPI_ISL_3715545	Germany/NW-RKI-I-206452/2021	2021-08-17	Europe	Germany	SYNLAB MVZ Leverkusen	Robert Koch Institute	?
EPI_ISL_3715552	Germany/NW-RKI-I-206459/2021	2021-08-17	Europe	Germany	SYNLAB MVZ Leverkusen	Robert Koch Institute	?
EPI_ISL_3715571	Germany/NW-RKI-I-206479/2021	2021-08-17	Europe	Germany	SYNLAB MVZ Leverkusen	Robert Koch Institute	?
EPI_ISL_3715573	Germany/NW-RKI-I-206481/2021	2021-08-17	Europe	Germany	SYNLAB MVZ Leverkusen	Robert Koch Institute	?
EPI_ISL_3715579	Germany/NW-RKI-I-206487/2021	2021-08-17	Europe	Germany	SYNLAB MVZ Leverkusen	Robert Koch Institute	?
EPI_ISL_3715583	Germany/NW-RKI-I-206492/2021	2021-08-17	Europe	Germany	SYNLAB MVZ Leverkusen	Robert Koch Institute	?
EPI_ISL_3715589	Germany/NW-RKI-I-206498/2021	2021-08-17	Europe	Germany	SYNLAB MVZ Leverkusen	Robert Koch Institute	?
EPI_ISL_3715598	Germany/NW-RKI-I-206507/2021	2021-08-18	Europe	Germany	SYNLAB MVZ Leverkusen	Robert Koch Institute	?
EPI_ISL_3715609	Germany/NW-RKI-I-206519/2021	2021-08-17	Europe	Germany	SYNLAB MVZ Leverkusen	Robert Koch Institute	?
EPI_ISL_3715618	Germany/NW-RKI-I-206528/2021	2021-08-18	Europe	Germany	SYNLAB MVZ Leverkusen	Robert Koch Institute	?
EPI_ISL_3715622	Germany/NW-RKI-I-206532/2021	2021-08-17	Europe	Germany	SYNLAB MVZ Leverkusen	Robert Koch Institute	?
EPI_ISL_3715625	Germany/NW-RKI-I-206535/2021	2021-08-17	Europe	Germany	SYNLAB MVZ Leverkusen	Robert Koch Institute	?
EPI_ISL_3715626	Germany/NW-RKI-I-206536/2021	2021-08-17	Europe	Germany	SYNLAB MVZ Leverkusen	Robert Koch Institute	?
EPI_ISL_3715627	Germany/NW-RKI-I-206537/2021	2021-08-18	Europe	Germany	SYNLAB MVZ Leverkusen	Robert Koch Institute	?
EPI_ISL_3715628	Germany/NW-RKI-I-206538/2021	2021-08-17	Europe	Germany	SYNLAB MVZ Leverkusen	Robert Koch Institute	?
EPI_ISL_3715630	Germany/NW-RKI-I-206540/2021	2021-08-17	Europe	Germany	SYNLAB MVZ Leverkusen	Robert Koch Institute	?
EPI_ISL_3715633	Germany/NW-RKI-I-206543/2021	2021-08-17	Europe	Germany	SYNLAB MVZ Leverkusen	Robert Koch Institute	?
EPI_ISL_3715643	Germany/NW-RKI-I-206553/2021	2021-08-17	Europe	Germany	SYNLAB MVZ Leverkusen	Robert Koch Institute	?
EPI_ISL_3715647	Germany/NW-RKI-I-206557/2021	2021-08-17	Europe	Germany	SYNLAB MVZ Leverkusen	Robert Koch Institute	?
EPI_ISL_3715664	Germany/NW-RKI-I-206575/2021	2021-08-18	Europe	Germany	SYNLAB MVZ Leverkusen	Robert Koch Institute	?
EPI_ISL_3715666	Germany/NW-RKI-I-206577/2021	2021-08-17	Europe	Germany	SYNLAB MVZ Leverkusen	Robert Koch Institute	?
EPI_ISL_3715667	Germany/NW-RKI-I-206578/2021	2021-08-18	Europe	Germany	SYNLAB MVZ Leverkusen	Robert Koch Institute	?
EPI_ISL_3715669	Germany/NW-RKI-I-206580/2021	2021-08-18	Europe	Germany	SYNLAB MVZ Leverkusen	Robert Koch Institute	?
EPI_ISL_3715670	Germany/NW-RKI-I-206581/2021	2021-08-18	Europe	Germany	SYNLAB MVZ Leverkusen	Robert Koch Institute	?
EPI_ISL_3715671	Germany/NW-RKI-I-206582/2021	2021-08-18	Europe	Germany	SYNLAB MVZ Leverkusen	Robert Koch Institute	?
EPI_ISL_3715677	Germany/NW-RKI-I-206588/2021	2021-08-17	Europe	Germany	SYNLAB MVZ Leverkusen	Robert Koch Institute	?
EPI_ISL_3715679	Germany/NW-RKI-I-206590/2021	2021-08-17	Europe	Germany	SYNLAB MVZ Leverkusen	Robert Koch Institute	?
EPI_ISL_3715687	Germany/NW-RKI-I-206598/2021	2021-08-18	Europe	Germany	SYNLAB MVZ Leverkusen	Robert Koch Institute	?
EPI_ISL_3715688	Germany/NW-RKI-I-206599/2021	2021-08-18	Europe	Germany	SYNLAB MVZ Leverkusen	Robert Koch Institute	?
EPI_ISL_3715692	Germany/NW-RKI-I-206603/2021	2021-08-17	Europe	Germany	SYNLAB MVZ Leverkusen	Robert Koch Institute	?
EPI_ISL_3715693	Germany/NW-RKI-I-206605/2021	2021-08-17	Europe	Germany	SYNLAB MVZ Leverkusen	Robert Koch Institute	?
EPI_ISL_3715697	Germany/NW-RKI-I-206609/2021	2021-08-18	Europe	Germany	SYNLAB MVZ Leverkusen	Robert Koch Institute	?
EPI_ISL_3715702	Germany/NW-RKI-I-206614/2021	2021-08-17	Europe	Germany	SYNLAB MVZ Leverkusen	Robert Koch Institute	?
EPI_ISL_3715704	Germany/NW-RKI-I-206616/2021	2021-08-17	Europe	Germany	SYNLAB MVZ Leverkusen	Robert Koch Institute	?
EPI_ISL_3715713	Germany/NW-RKI-I-206626/2021	2021-08-17	Europe	Germany	SYNLAB MVZ Leverkusen	Robert Koch Institute	?
EPI_ISL_3715719	Germany/NW-RKI-I-206632/2021	2021-08-17	Europe	Germany	SYNLAB MVZ Leverkusen	Robert Koch Institute	?
EPI_ISL_3715728	Germany/NW-RKI-I-206641/2021	2021-08-17	Europe	Germany	SYNLAB MVZ Leverkusen	Robert Koch Institute	?
EPI_ISL_3715730	Germany/NW-RKI-I-206643/2021	2021-08-18	Europe	Germany	SYNLAB MVZ Leverkusen	Robert Koch Institute	?
EPI_ISL_3715732	Germany/NW-RKI-I-206645/2021	2021-08-17	Europe	Germany	SYNLAB MVZ Leverkusen	Robert Koch Institute	?
EPI_ISL_3715734	Germany/NW-RKI-I-206647/2021	2021-08-17	Europe	Germany	SYNLAB MVZ Leverkusen	Robert Koch Institute	?
EPI_ISL_3715736	Germany/NW-RKI-I-206649/2021	2021-08-17	Europe	Germany	SYNLAB MVZ Leverkusen	Robert Koch Institute	?
EPI_ISL_3715742	Germany/NW-RKI-I-206655/2021	2021-08-18	Europe	Germany	SYNLAB MVZ Leverkusen	Robert Koch Institute	?
EPI_ISL_3715745	Germany/NW-RKI-I-206658/2021	2021-08-18	Europe	Germany	SYNLAB MVZ Leverkusen	Robert Koch Institute	?
EPI_ISL_3715746	Germany/NW-RKI-I-206659/2021	2021-08-18	Europe	Germany	SYNLAB MVZ Leverkusen	Robert Koch Institute	?
EPI_ISL_3715747	Germany/NW-RKI-I-206660/2021	2021-08-18	Europe	Germany	SYNLAB MVZ Leverkusen	Robert Koch Institute	?
EPI_ISL_3715749	Germany/NW-RKI-I-206662/2021	2021-08-18	Europe	Germany	SYNLAB MVZ Leverkusen	Robert Koch Institute	?
EPI_ISL_3715751	Germany/NW-RKI-I-206664/2021	2021-08-17	Europe	Germany	SYNLAB MVZ Leverkusen	Robert Koch Institute	?
EPI_ISL_3715752	Germany/NW-RKI-I-206665/2021	2021-08-17	Europe	Germany	SYNLAB MVZ Leverkusen	Robert Koch Institute	?
EPI_ISL_3715753	Germany/NW-RKI-I-206666/2021	2021-08-17	Europe	Germany	SYNLAB MVZ Leverkusen	Robert Koch Institute	?
EPI_ISL_3715764	Germany/NW-RKI-I-206677/2021	2021-08-18	Europe	Germany	SYNLAB MVZ Leverkusen	Robert Koch Institute	?
EPI_ISL_3715766	Germany/NW-RKI-I-206679/2021	2021-08-18	Europe	Germany	SYNLAB MVZ Leverkusen	Robert Koch Institute	?
EPI_ISL_3715769	Germany/NW-RKI-I-206682/2021	2021-08-17	Europe	Germany	SYNLAB MVZ Leverkusen	Robert Koch Institute	?
EPI_ISL_3715770	Germany/NW-RKI-I-206683/2021	2021-08-18	Europe	Germany	SYNLAB MVZ Leverkusen	Robert Koch Institute	?
EPI_ISL_3715772	Germany/NW-RKI-I-206685/2021	2021-08-18	Europe	Germany	SYNLAB MVZ Leverkusen	Robert Koch Institute	?
EPI_ISL_3715773	Germany/NW-RKI-I-206686/2021	2021-08-18	Europe	Germany	SYNLAB MVZ Leverkusen	Robert Koch Institute	?
EPI_ISL_3715775	Germany/NW-RKI-I-206688/2021	2021-08-17	Europe	Germany	SYNLAB MVZ Leverkusen	Robert Koch Institute	?
EPI_ISL_3715776	Germany/NW-RKI-I-206689/2021	2021-08-18	Europe	Germany	SYNLAB MVZ Leverkusen	Robert Koch Institute	?
EPI_ISL_3715779	Germany/NW-RKI-I-206692/2021	2021-08-17	Europe	Germany	SYNLAB MVZ Leverkusen	Robert Koch Institute	?
EPI_ISL_3715780	Germany/NW-RKI-I-206693/2021	2021-08-17	Europe	Germany	SYNLAB MVZ Leverkusen	Robert Koch Institute	?
EPI_ISL_3715781	Germany/NW-RKI-I-206694/2021	2021-08-17	Europe	Germany	SYNLAB MVZ Leverkusen	Robert Koch Institute	?
EPI_ISL_3715782	Germany/NW-RKI-I-206695/2021	2021-08-17	Europe	Germany	SYNLAB MVZ Leverkusen	Robert Koch Institute	?
EPI_ISL_3715783	Germany/NW-RKI-I-206696/2021	2021-08-17	Europe	Germany	SYNLAB MVZ Leverkusen	Robert Koch Institute	?
EPI_ISL_3715784	Germany/NW-RKI-I-206697/2021	2021-08-17	Europe	Germany	SYNLAB MVZ Leverkusen	Robert Koch Institute	?
EPI_ISL_3715798	Germany/NW-RKI-I-206712/2021	2021-08-17	Europe	Germany	SYNLAB MVZ Leverkusen	Robert Koch Institute	?
EPI_ISL_3715799	Germany/NW-RKI-I-206713/2021	2021-08-17	Europe	Germany	SYNLAB MVZ Leverkusen	Robert Koch Institute	?
EPI_ISL_3715809	Germany/NW-RKI-I-206725/2021	2021-08-17	Europe	Germany	SYNLAB MVZ Leverkusen	Robert Koch Institute	?
EPI_ISL_3715980	Germany/NW-RKI-I-206901/2021	2021-08-23	Europe	Germany	Eurofins MVZ Labor Gelsenkirchen	Robert Koch Institute	?
EPI_ISL_3715992	Germany/NW-RKI-I-206916/2021	2021-08-23	Europe	Germany	Eurofins MVZ Labor Gelsenkirchen	Robert Koch Institute	?
EPI_ISL_3716024	Germany/NW-RKI-I-206948/2021	2021-08-23	Europe	Germany	Eurofins MVZ Labor Gelsenkirchen	Robert Koch Institute	?
EPI_ISL_3716031	Germany/NW-RKI-I-206955/2021	2021-08-23	Europe	Germany	Eurofins MVZ Labor Gelsenkirchen	Robert Koch Institute	?
EPI_ISL_3716047	Germany/NW-RKI-I-206975/2021	2021-08-23	Europe	Germany	Eurofins MVZ Labor Gelsenkirchen	Robert Koch Institute	?
EPI_ISL_3716072	Germany/NW-RKI-I-207005/2021	2021-08-18	Europe	Germany	Labor Mönchengladbach MVZ Dr. Stein + Kollegen GbR	Robert Koch Institute	?
EPI_ISL_3716074	Germany/NW-RKI-I-207007/2021	2021-08-16	Europe	Germany	Limbach - MVZ Labor Eveld & Kollegen Essen	Robert Koch Institute	?
EPI_ISL_3716075	Germany/NW-RKI-I-207008/2021	2021-08-18	Europe	Germany	Labor Mönchengladbach MVZ Dr. Stein + Kollegen GbR	Robert Koch Institute	?
EPI_ISL_3716077	Germany/NW-RKI-I-207010/2021	2021-08-18	Europe	Germany	Labor Mönchengladbach MVZ Dr. Stein + Kollegen GbR	Robert Koch Institute	?
EPI_ISL_3716078	Germany/NW-RKI-I-207011/2021	2021-08-16	Europe	Germany	Limbach - MVZ Labor Eveld & Kollegen Essen	Robert Koch Institute	?
EPI_ISL_3716079	Germany/NW-RKI-I-207012/2021	2021-08-18	Europe	Germany	Labor Mönchengladbach MVZ Dr. Stein + Kollegen GbR	Robert Koch Institute	?
EPI_ISL_3716080	Germany/NW-RKI-I-207013/2021	2021-08-18	Europe	Germany	Labor Mönchengladbach MVZ Dr. Stein + Kollegen GbR	Robert Koch Institute	?
EPI_ISL_3716082	Germany/NW-RKI-I-207015/2021	2021-08-16	Europe	Germany	Limbach - MVZ Labor Eveld & Kollegen Essen	Robert Koch Institute	?
EPI_ISL_3716083	Germany/NW-RKI-I-207016/2021	2021-08-18	Europe	Germany	Labor Mönchengladbach MVZ Dr. Stein + Kollegen GbR	Robert Koch Institute	?
EPI_ISL_3716085	Germany/NW-RKI-I-207018/2021	2021-08-16	Europe	Germany	Limbach - MVZ Labor Eveld & Kollegen Essen	Robert Koch Institute	?
EPI_ISL_3716086	Germany/NW-RKI-I-207019/2021	2021-08-16	Europe	Germany	Limbach - MVZ Labor Eveld & Kollegen Essen	Robert Koch Institute	?
EPI_ISL_3716087	Germany/NW-RKI-I-207020/2021	2021-08-16	Europe	Germany	Limbach - MVZ Labor Eveld & Kollegen Essen	Robert Koch Institute	?
EPI_ISL_3716088	Germany/NW-RKI-I-207021/2021	2021-08-18	Europe	Germany	Labor Mönchengladbach MVZ Dr. Stein + Kollegen GbR	Robert Koch Institute	?
EPI_ISL_3716089	Germany/NW-RKI-I-207022/2021	2021-08-18	Europe	Germany	Labor Mönchengladbach MVZ Dr. Stein + Kollegen GbR	Robert Koch Institute	?
EPI_ISL_3716090	Germany/NW-RKI-I-207023/2021	2021-08-16	Europe	Germany	Limbach - MVZ Labor Eveld & Kollegen Essen	Robert Koch Institute	?
EPI_ISL_3716092	Germany/NW-RKI-I-207025/2021	2021-08-18	Europe	Germany	Labor Mönchengladbach MVZ Dr. Stein + Kollegen GbR	Robert Koch Institute	?
EPI_ISL_3716093	Germany/NW-RKI-I-207027/2021	2021-08-18	Europe	Germany	Labor Mönchengladbach MVZ Dr. Stein + Kollegen GbR	Robert Koch Institute	?
EPI_ISL_3716094	Germany/NW-RKI-I-207029/2021	2021-08-18	Europe	Germany	Labor Mönchengladbach MVZ Dr. Stein + Kollegen GbR	Robert Koch Institute	?
EPI_ISL_3716095	Germany/NW-RKI-I-207030/2021	2021-08-18	Europe	Germany	Labor Mönchengladbach MVZ Dr. Stein + Kollegen GbR	Robert Koch Institute	?
EPI_ISL_3716096	Germany/NW-RKI-I-207031/2021	2021-08-18	Europe	Germany	Labor Mönchengladbach MVZ Dr. Stein + Kollegen GbR	Robert Koch Institute	?
EPI_ISL_3716097	Germany/NW-RKI-I-207032/2021	2021-08-18	Europe	Germany	Labor Mönchengladbach MVZ Dr. Stein + Kollegen GbR	Robert Koch Institute	?
EPI_ISL_3716098	Germany/NW-RKI-I-207034/2021	2021-08-18	Europe	Germany	Labor Mönchengladbach MVZ Dr. Stein + Kollegen GbR	Robert Koch Institute	?
EPI_ISL_3716099	Germany/NW-RKI-I-207035/2021	2021-08-18	Europe	Germany	Labor Mönchengladbach MVZ Dr. Stein + Kollegen GbR	Robert Koch Institute	?
EPI_ISL_3716100	Germany/NW-RKI-I-207036/2021	2021-08-18	Europe	Germany	Labor Mönchengladbach MVZ Dr. Stein + Kollegen GbR	Robert Koch Institute	?
EPI_ISL_3716102	Germany/NW-RKI-I-207039/2021	2021-08-18	Europe	Germany	Labor Mönchengladbach MVZ Dr. Stein + Kollegen GbR	Robert Koch Institute	?
EPI_ISL_3716103	Germany/NW-RKI-I-207040/2021	2021-08-18	Europe	Germany	Labor Mönchengladbach MVZ Dr. Stein + Kollegen GbR	Robert Koch Institute	?
EPI_ISL_3716104	Germany/NW-RKI-I-207041/2021	2021-08-18	Europe	Germany	Labor Mönchengladbach MVZ Dr. Stein + Kollegen GbR	Robert Koch Institute	?
EPI_ISL_3716105	Germany/NW-RKI-I-207042/2021	2021-08-18	Europe	Germany	Labor Mönchengladbach MVZ Dr. Stein + Kollegen GbR	Robert Koch Institute	?
EPI_ISL_3716106	Germany/NW-RKI-I-207043/2021	2021-08-18	Europe	Germany	Labor Mönchengladbach MVZ Dr. Stein + Kollegen GbR	Robert Koch Institute	?
EPI_ISL_3716107	Germany/NW-RKI-I-207044/2021	2021-08-18	Europe	Germany	Labor Mönchengladbach MVZ Dr. Stein + Kollegen GbR	Robert Koch Institute	?
EPI_ISL_3716128	Germany/NW-RKI-I-207069/2021	2021-08-18	Europe	Germany	Labor Mönchengladbach MVZ Dr. Stein + Kollegen GbR	Robert Koch Institute	?
EPI_ISL_3716129	Germany/NW-RKI-I-207071/2021	2021-08-18	Europe	Germany	Labor Mönchengladbach MVZ Dr. Stein + Kollegen GbR	Robert Koch Institute	?
EPI_ISL_3716130	Germany/NW-RKI-I-207072/2021	2021-08-18	Europe	Germany	Labor Mönchengladbach MVZ Dr. Stein + Kollegen GbR	Robert Koch Institute	?
EPI_ISL_3716131	Germany/NW-RKI-I-207073/2021	2021-08-18	Europe	Germany	Labor Mönchengladbach MVZ Dr. Stein + Kollegen GbR	Robert Koch Institute	?
EPI_ISL_3716132	Germany/NW-RKI-I-207074/2021	2021-08-18	Europe	Germany	Labor Mönchengladbach MVZ Dr. Stein + Kollegen GbR	Robert Koch Institute	?
EPI_ISL_3716133	Germany/NW-RKI-I-207075/2021	2021-08-18	Europe	Germany	Labor Mönchengladbach MVZ Dr. Stein + Kollegen GbR	Robert Koch Institute	?
EPI_ISL_3716135	Germany/NW-RKI-I-207077/2021	2021-08-18	Europe	Germany	Labor Mönchengladbach MVZ Dr. Stein + Kollegen GbR	Robert Koch Institute	?
EPI_ISL_3716136	Germany/NW-RKI-I-207078/2021	2021-08-18	Europe	Germany	Labor Mönchengladbach MVZ Dr. Stein + Kollegen GbR	Robert Koch Institute	?
EPI_ISL_3716137	Germany/NW-RKI-I-207079/2021	2021-08-18	Europe	Germany	Labor Mönchengladbach MVZ Dr. Stein + Kollegen GbR	Robert Koch Institute	?
EPI_ISL_3716138	Germany/NW-RKI-I-207080/2021	2021-08-18	Europe	Germany	Labor Mönchengladbach MVZ Dr. Stein + Kollegen GbR	Robert Koch Institute	?
EPI_ISL_3716139	Germany/NW-RKI-I-207081/2021	2021-08-18	Europe	Germany	Labor Mönchengladbach MVZ Dr. Stein + Kollegen GbR	Robert Koch Institute	?
EPI_ISL_3716140	Germany/NW-RKI-I-207082/2021	2021-08-18	Europe	Germany	Labor Mönchengladbach MVZ Dr. Stein + Kollegen GbR	Robert Koch Institute	?
EPI_ISL_3716141	Germany/NW-RKI-I-207083/2021	2021-08-18	Europe	Germany	Labor Mönchengladbach MVZ Dr. Stein + Kollegen GbR	Robert Koch Institute	?
EPI_ISL_3716143	Germany/NW-RKI-I-207085/2021	2021-08-18	Europe	Germany	Labor Mönchengladbach MVZ Dr. Stein + Kollegen GbR	Robert Koch Institute	?
EPI_ISL_3716144	Germany/NW-RKI-I-207086/2021	2021-08-18	Europe	Germany	Labor Mönchengladbach MVZ Dr. Stein + Kollegen GbR	Robert Koch Institute	?
EPI_ISL_3716145	Germany/NW-RKI-I-207087/2021	2021-08-18	Europe	Germany	Labor Mönchengladbach MVZ Dr. Stein + Kollegen GbR	Robert Koch Institute	?
EPI_ISL_3716146	Germany/NW-RKI-I-207088/2021	2021-08-18	Europe	Germany	Labor Mönchengladbach MVZ Dr. Stein + Kollegen GbR	Robert Koch Institute	?
EPI_ISL_3716147	Germany/NW-RKI-I-207089/2021	2021-08-18	Europe	Germany	Labor Mönchengladbach MVZ Dr. Stein + Kollegen GbR	Robert Koch Institute	?
EPI_ISL_3716148	Germany/NW-RKI-I-207090/2021	2021-08-18	Europe	Germany	Labor Mönchengladbach MVZ Dr. Stein + Kollegen GbR	Robert Koch Institute	?
EPI_ISL_3716149	Germany/NW-RKI-I-207091/2021	2021-08-18	Europe	Germany	Labor Mönchengladbach MVZ Dr. Stein + Kollegen GbR	Robert Koch Institute	?
EPI_ISL_3716150	Germany/NW-RKI-I-207092/2021	2021-08-18	Europe	Germany	Labor Mönchengladbach MVZ Dr. Stein + Kollegen GbR	Robert Koch Institute	?
EPI_ISL_3716151	Germany/NW-RKI-I-207094/2021	2021-08-18	Europe	Germany	Labor Mönchengladbach MVZ Dr. Stein + Kollegen GbR	Robert Koch Institute	?
EPI_ISL_3716152	Germany/NW-RKI-I-207096/2021	2021-08-18	Europe	Germany	Labor Mönchengladbach MVZ Dr. Stein + Kollegen GbR	Robert Koch Institute	?
EPI_ISL_3716153	Germany/NW-RKI-I-207097/2021	2021-08-18	Europe	Germany	Labor Mönchengladbach MVZ Dr. Stein + Kollegen GbR	Robert Koch Institute	?
EPI_ISL_3716154	Germany/NW-RKI-I-207098/2021	2021-08-18	Europe	Germany	Labor Mönchengladbach MVZ Dr. Stein + Kollegen GbR	Robert Koch Institute	?
EPI_ISL_3716155	Germany/NW-RKI-I-207099/2021	2021-08-18	Europe	Germany	Labor Mönchengladbach MVZ Dr. Stein + Kollegen GbR	Robert Koch Institute	?
EPI_ISL_3716156	Germany/NW-RKI-I-207100/2021	2021-08-18	Europe	Germany	Labor Mönchengladbach MVZ Dr. Stein + Kollegen GbR	Robert Koch Institute	?
EPI_ISL_3716157	Germany/NW-RKI-I-207102/2021	2021-08-18	Europe	Germany	Labor Mönchengladbach MVZ Dr. Stein + Kollegen GbR	Robert Koch Institute	?
EPI_ISL_3716159	Germany/NW-RKI-I-207105/2021	2021-08-18	Europe	Germany	Labor Mönchengladbach MVZ Dr. Stein + Kollegen GbR	Robert Koch Institute	?
EPI_ISL_3716160	Germany/NW-RKI-I-207106/2021	2021-08-16	Europe	Germany	Labor Mönchengladbach MVZ Dr. Stein + Kollegen GbR	Robert Koch Institute	?
EPI_ISL_3716161	Germany/NW-RKI-I-207107/2021	2021-08-18	Europe	Germany	Labor Mönchengladbach MVZ Dr. Stein + Kollegen GbR	Robert Koch Institute	?
EPI_ISL_3716162	Germany/NW-RKI-I-207108/2021	2021-08-18	Europe	Germany	Labor Mönchengladbach MVZ Dr. Stein + Kollegen GbR	Robert Koch Institute	?
EPI_ISL_3716163	Germany/NW-RKI-I-207109/2021	2021-08-16	Europe	Germany	Labor Mönchengladbach MVZ Dr. Stein + Kollegen GbR	Robert Koch Institute	?
EPI_ISL_3716164	Germany/NW-RKI-I-207110/2021	2021-08-12	Europe	Germany	Labor Mönchengladbach MVZ Dr. Stein + Kollegen GbR	Robert Koch Institute	?
EPI_ISL_3876554	Germany/NW-RKI-I-207298/2021	2021-08-20	Europe	Germany	SYNLAB MVZ Leverkusen	Robert Koch Institute	?
EPI_ISL_3876556	Germany/NW-RKI-I-207299/2021	2021-08-20	Europe	Germany	SYNLAB MVZ Leverkusen	Robert Koch Institute	?
EPI_ISL_3876560	Germany/NW-RKI-I-207301/2021	2021-08-18	Europe	Germany	SYNLAB MVZ Leverkusen	Robert Koch Institute	?
EPI_ISL_3876566	Germany/NW-RKI-I-207304/2021	2021-08-20	Europe	Germany	SYNLAB MVZ Leverkusen	Robert Koch Institute	?
EPI_ISL_3876568	Germany/NW-RKI-I-207306/2021	2021-08-20	Europe	Germany	SYNLAB MVZ Leverkusen	Robert Koch Institute	?
EPI_ISL_3876577	Germany/NW-RKI-I-207311/2021	2021-08-20	Europe	Germany	SYNLAB MVZ Leverkusen	Robert Koch Institute	?
EPI_ISL_3876578	Germany/NW-RKI-I-207312/2021	2021-08-20	Europe	Germany	SYNLAB MVZ Leverkusen	Robert Koch Institute	?
EPI_ISL_3876591	Germany/NW-RKI-I-207319/2021	2021-08-18	Europe	Germany	SYNLAB MVZ Leverkusen	Robert Koch Institute	?
EPI_ISL_3876593	Germany/NW-RKI-I-207320/2021	2021-08-20	Europe	Germany	SYNLAB MVZ Leverkusen	Robert Koch Institute	?
EPI_ISL_3876600	Germany/NW-RKI-I-207324/2021	2021-08-20	Europe	Germany	SYNLAB MVZ Leverkusen	Robert Koch Institute	?
EPI_ISL_3876617	Germany/NW-RKI-I-207332/2021	2021-08-20	Europe	Germany	SYNLAB MVZ Leverkusen	Robert Koch Institute	?
EPI_ISL_3876628	Germany/NW-RKI-I-207338/2021	2021-08-20	Europe	Germany	SYNLAB MVZ Leverkusen	Robert Koch Institute	?
EPI_ISL_3876644	Germany/NW-RKI-I-207347/2021	2021-08-20	Europe	Germany	SYNLAB MVZ Leverkusen	Robert Koch Institute	?
EPI_ISL_3876652	Germany/NW-RKI-I-207352/2021	2021-08-18	Europe	Germany	SYNLAB MVZ Leverkusen	Robert Koch Institute	?
EPI_ISL_3876667	Germany/NW-RKI-I-207361/2021	2021-08-18	Europe	Germany	SYNLAB MVZ Leverkusen	Robert Koch Institute	?
EPI_ISL_3876672	Germany/NW-RKI-I-207364/2021	2021-08-18	Europe	Germany	SYNLAB MVZ Leverkusen	Robert Koch Institute	?
EPI_ISL_3876673	Germany/NW-RKI-I-207365/2021	2021-08-20	Europe	Germany	SYNLAB MVZ Leverkusen	Robert Koch Institute	?
EPI_ISL_3876675	Germany/NW-RKI-I-207366/2021	2021-08-20	Europe	Germany	SYNLAB MVZ Leverkusen	Robert Koch Institute	?
EPI_ISL_3876680	Germany/NW-RKI-I-207369/2021	2021-08-20	Europe	Germany	SYNLAB MVZ Leverkusen	Robert Koch Institute	?
EPI_ISL_3876687	Germany/NW-RKI-I-207373/2021	2021-08-20	Europe	Germany	SYNLAB MVZ Leverkusen	Robert Koch Institute	?
EPI_ISL_3876689	Germany/NW-RKI-I-207374/2021	2021-08-20	Europe	Germany	SYNLAB MVZ Leverkusen	Robert Koch Institute	?
EPI_ISL_3876691	Germany/NW-RKI-I-207375/2021	2021-08-20	Europe	Germany	SYNLAB MVZ Leverkusen	Robert Koch Institute	?
EPI_ISL_3876693	Germany/NW-RKI-I-207376/2021	2021-08-20	Europe	Germany	SYNLAB MVZ Leverkusen	Robert Koch Institute	?
EPI_ISL_3876694	Germany/NW-RKI-I-207377/2021	2021-08-20	Europe	Germany	SYNLAB MVZ Leverkusen	Robert Koch Institute	?
EPI_ISL_3876696	Germany/NW-RKI-I-207378/2021	2021-08-18	Europe	Germany	SYNLAB MVZ Leverkusen	Robert Koch Institute	?
EPI_ISL_3876701	Germany/NW-RKI-I-207381/2021	2021-08-20	Europe	Germany	SYNLAB MVZ Leverkusen	Robert Koch Institute	?
EPI_ISL_3876707	Germany/NW-RKI-I-207386/2021	2021-08-20	Europe	Germany	SYNLAB MVZ Leverkusen	Robert Koch Institute	?
EPI_ISL_3876709	Germany/NW-RKI-I-207387/2021	2021-08-20	Europe	Germany	SYNLAB MVZ Leverkusen	Robert Koch Institute	?
EPI_ISL_3876713	Germany/NW-RKI-I-207390/2021	2021-08-18	Europe	Germany	SYNLAB MVZ Leverkusen	Robert Koch Institute	?
EPI_ISL_3876725	Germany/NW-RKI-I-207398/2021	2021-08-20	Europe	Germany	SYNLAB MVZ Leverkusen	Robert Koch Institute	?
EPI_ISL_3876734	Germany/NW-RKI-I-207403/2021	2021-08-20	Europe	Germany	SYNLAB MVZ Leverkusen	Robert Koch Institute	?
EPI_ISL_3876739	Germany/NW-RKI-I-207406/2021	2021-08-20	Europe	Germany	SYNLAB MVZ Leverkusen	Robert Koch Institute	?
EPI_ISL_3876740	Germany/NW-RKI-I-207407/2021	2021-08-20	Europe	Germany	SYNLAB MVZ Leverkusen	Robert Koch Institute	?
EPI_ISL_3876750	Germany/NW-RKI-I-207414/2021	2021-08-20	Europe	Germany	SYNLAB MVZ Leverkusen	Robert Koch Institute	?
EPI_ISL_3876752	Germany/NW-RKI-I-207415/2021	2021-08-20	Europe	Germany	SYNLAB MVZ Leverkusen	Robert Koch Institute	?
EPI_ISL_3876765	Germany/NW-RKI-I-207422/2021	2021-08-20	Europe	Germany	SYNLAB MVZ Leverkusen	Robert Koch Institute	?
EPI_ISL_3876770	Germany/NW-RKI-I-207425/2021	2021-08-20	Europe	Germany	SYNLAB MVZ Leverkusen	Robert Koch Institute	?
EPI_ISL_3876773	Germany/NW-RKI-I-207426/2021	2021-08-20	Europe	Germany	SYNLAB MVZ Leverkusen	Robert Koch Institute	?
EPI_ISL_3876777	Germany/NW-RKI-I-207428/2021	2021-08-20	Europe	Germany	SYNLAB MVZ Leverkusen	Robert Koch Institute	?
EPI_ISL_3876779	Germany/NW-RKI-I-207429/2021	2021-08-20	Europe	Germany	SYNLAB MVZ Leverkusen	Robert Koch Institute	?
EPI_ISL_3876781	Germany/NW-RKI-I-207431/2021	2021-08-20	Europe	Germany	SYNLAB MVZ Leverkusen	Robert Koch Institute	?
EPI_ISL_3876783	Germany/NW-RKI-I-207432/2021	2021-08-20	Europe	Germany	SYNLAB MVZ Leverkusen	Robert Koch Institute	?
EPI_ISL_3876790	Germany/NW-RKI-I-207435/2021	2021-08-20	Europe	Germany	SYNLAB MVZ Leverkusen	Robert Koch Institute	?
EPI_ISL_3876798	Germany/NW-RKI-I-207440/2021	2021-08-20	Europe	Germany	SYNLAB MVZ Leverkusen	Robert Koch Institute	?
EPI_ISL_3876806	Germany/NW-RKI-I-207443/2021	2021-08-20	Europe	Germany	SYNLAB MVZ Leverkusen	Robert Koch Institute	?
EPI_ISL_3876817	Germany/NW-RKI-I-207450/2021	2021-08-20	Europe	Germany	SYNLAB MVZ Leverkusen	Robert Koch Institute	?
EPI_ISL_3876829	Germany/NW-RKI-I-207456/2021	2021-08-20	Europe	Germany	SYNLAB MVZ Leverkusen	Robert Koch Institute	?
EPI_ISL_3876830	Germany/NW-RKI-I-207457/2021	2021-08-18	Europe	Germany	SYNLAB MVZ Leverkusen	Robert Koch Institute	?
EPI_ISL_3876836	Germany/NW-RKI-I-207460/2021	2021-08-20	Europe	Germany	SYNLAB MVZ Leverkusen	Robert Koch Institute	?
EPI_ISL_3876844	Germany/NW-RKI-I-207462/2021	2021-08-20	Europe	Germany	SYNLAB MVZ Leverkusen	Robert Koch Institute	?
EPI_ISL_3876848	Germany/NW-RKI-I-207464/2021	2021-08-20	Europe	Germany	SYNLAB MVZ Leverkusen	Robert Koch Institute	?
EPI_ISL_3876854	Germany/NW-RKI-I-207468/2021	2021-08-20	Europe	Germany	SYNLAB MVZ Leverkusen	Robert Koch Institute	?
EPI_ISL_3876855	Germany/NW-RKI-I-207469/2021	2021-08-20	Europe	Germany	SYNLAB MVZ Leverkusen	Robert Koch Institute	?
EPI_ISL_3876861	Germany/NW-RKI-I-207472/2021	2021-08-20	Europe	Germany	SYNLAB MVZ Leverkusen	Robert Koch Institute	?
EPI_ISL_3876868	Germany/NW-RKI-I-207476/2021	2021-08-20	Europe	Germany	SYNLAB MVZ Leverkusen	Robert Koch Institute	?
EPI_ISL_3876877	Germany/NW-RKI-I-207481/2021	2021-08-20	Europe	Germany	SYNLAB MVZ Leverkusen	Robert Koch Institute	?
EPI_ISL_3876887	Germany/NW-RKI-I-207486/2021	2021-08-18	Europe	Germany	SYNLAB MVZ Leverkusen	Robert Koch Institute	?
EPI_ISL_3876888	Germany/NW-RKI-I-207487/2021	2021-08-20	Europe	Germany	SYNLAB MVZ Leverkusen	Robert Koch Institute	?
EPI_ISL_3876905	Germany/NW-RKI-I-207494/2021	2021-08-20	Europe	Germany	SYNLAB MVZ Leverkusen	Robert Koch Institute	?
EPI_ISL_3876912	Germany/NW-RKI-I-207498/2021	2021-08-20	Europe	Germany	SYNLAB MVZ Leverkusen	Robert Koch Institute	?
EPI_ISL_3876920	Germany/NW-RKI-I-207503/2021	2021-08-20	Europe	Germany	SYNLAB MVZ Leverkusen	Robert Koch Institute	?
EPI_ISL_3876922	Germany/NW-RKI-I-207504/2021	2021-08-20	Europe	Germany	SYNLAB MVZ Leverkusen	Robert Koch Institute	?
EPI_ISL_3876925	Germany/NW-RKI-I-207506/2021	2021-08-20	Europe	Germany	SYNLAB MVZ Leverkusen	Robert Koch Institute	?
EPI_ISL_3876926	Germany/NW-RKI-I-207507/2021	2021-08-20	Europe	Germany	SYNLAB MVZ Leverkusen	Robert Koch Institute	?
EPI_ISL_3876940	Germany/NW-RKI-I-207515/2021	2021-08-20	Europe	Germany	SYNLAB MVZ Leverkusen	Robert Koch Institute	?
EPI_ISL_3876951	Germany/NW-RKI-I-207518/2021	2021-08-20	Europe	Germany	SYNLAB MVZ Leverkusen	Robert Koch Institute	?
EPI_ISL_3876959	Germany/NW-RKI-I-207523/2021	2021-08-20	Europe	Germany	SYNLAB MVZ Leverkusen	Robert Koch Institute	?
EPI_ISL_3876962	Germany/NW-RKI-I-207525/2021	2021-08-20	Europe	Germany	SYNLAB MVZ Leverkusen	Robert Koch Institute	?
EPI_ISL_3876974	Germany/NW-RKI-I-207531/2021	2021-08-20	Europe	Germany	SYNLAB MVZ Leverkusen	Robert Koch Institute	?
EPI_ISL_3876985	Germany/NW-RKI-I-207536/2021	2021-08-20	Europe	Germany	SYNLAB MVZ Leverkusen	Robert Koch Institute	?
EPI_ISL_3876994	Germany/NW-RKI-I-207541/2021	2021-08-20	Europe	Germany	SYNLAB MVZ Leverkusen	Robert Koch Institute	?
EPI_ISL_3876997	Germany/NW-RKI-I-207543/2021	2021-08-18	Europe	Germany	SYNLAB MVZ Leverkusen	Robert Koch Institute	?
EPI_ISL_3877011	Germany/NW-RKI-I-207552/2021	2021-08-20	Europe	Germany	SYNLAB MVZ Leverkusen	Robert Koch Institute	?
EPI_ISL_3877022	Germany/NW-RKI-I-207558/2021	2021-08-20	Europe	Germany	SYNLAB MVZ Leverkusen	Robert Koch Institute	?
EPI_ISL_3877026	Germany/NW-RKI-I-207560/2021	2021-08-20	Europe	Germany	SYNLAB MVZ Leverkusen	Robert Koch Institute	?
EPI_ISL_3877030	Germany/NW-RKI-I-207562/2021	2021-08-20	Europe	Germany	SYNLAB MVZ Leverkusen	Robert Koch Institute	?
EPI_ISL_3877040	Germany/NW-RKI-I-207568/2021	2021-08-20	Europe	Germany	SYNLAB MVZ Leverkusen	Robert Koch Institute	?
EPI_ISL_3877055	Germany/NW-RKI-I-207578/2021	2021-08-20	Europe	Germany	SYNLAB MVZ Leverkusen	Robert Koch Institute	?
EPI_ISL_3877061	Germany/NW-RKI-I-207581/2021	2021-08-20	Europe	Germany	SYNLAB MVZ Leverkusen	Robert Koch Institute	?
EPI_ISL_3877064	Germany/NW-RKI-I-207583/2021	2021-08-20	Europe	Germany	SYNLAB MVZ Leverkusen	Robert Koch Institute	?
EPI_ISL_3877082	Germany/NW-RKI-I-207594/2021	2021-08-20	Europe	Germany	SYNLAB MVZ Leverkusen	Robert Koch Institute	?
EPI_ISL_3877086	Germany/NW-RKI-I-207596/2021	2021-08-20	Europe	Germany	SYNLAB MVZ Leverkusen	Robert Koch Institute	?
EPI_ISL_3877092	Germany/NW-RKI-I-207601/2021	2021-08-20	Europe	Germany	SYNLAB MVZ Leverkusen	Robert Koch Institute	?
EPI_ISL_3877094	Germany/NW-RKI-I-207603/2021	2021-08-20	Europe	Germany	SYNLAB MVZ Leverkusen	Robert Koch Institute	?
EPI_ISL_3877104	Germany/NW-RKI-I-207609/2021	2021-08-20	Europe	Germany	SYNLAB MVZ Leverkusen	Robert Koch Institute	?
EPI_ISL_3877106	Germany/NW-RKI-I-207611/2021	2021-08-20	Europe	Germany	SYNLAB MVZ Leverkusen	Robert Koch Institute	?
EPI_ISL_3877121	Germany/NW-RKI-I-207619/2021	2021-08-20	Europe	Germany	SYNLAB MVZ Leverkusen	Robert Koch Institute	?
EPI_ISL_3877123	Germany/NW-RKI-I-207620/2021	2021-08-20	Europe	Germany	SYNLAB MVZ Leverkusen	Robert Koch Institute	?
EPI_ISL_3877124	Germany/NW-RKI-I-207622/2021	2021-08-18	Europe	Germany	SYNLAB MVZ Leverkusen	Robert Koch Institute	?
EPI_ISL_3877128	Germany/NW-RKI-I-207624/2021	2021-08-20	Europe	Germany	SYNLAB MVZ Leverkusen	Robert Koch Institute	?
EPI_ISL_3877133	Germany/NW-RKI-I-207627/2021	2021-08-20	Europe	Germany	SYNLAB MVZ Leverkusen	Robert Koch Institute	?
EPI_ISL_3877135	Germany/NW-RKI-I-207628/2021	2021-08-20	Europe	Germany	SYNLAB MVZ Leverkusen	Robert Koch Institute	?
EPI_ISL_3877148	Germany/NW-RKI-I-207636/2021	2021-08-20	Europe	Germany	SYNLAB MVZ Leverkusen	Robert Koch Institute	?
EPI_ISL_3877155	Germany/NW-RKI-I-207640/2021	2021-08-20	Europe	Germany	SYNLAB MVZ Leverkusen	Robert Koch Institute	?
EPI_ISL_3877158	Germany/NW-RKI-I-207643/2021	2021-08-20	Europe	Germany	SYNLAB MVZ Leverkusen	Robert Koch Institute	?
EPI_ISL_3877170	Germany/NW-RKI-I-207647/2021	2021-08-20	Europe	Germany	SYNLAB MVZ Leverkusen	Robert Koch Institute	?
EPI_ISL_3877172	Germany/NW-RKI-I-207648/2021	2021-08-20	Europe	Germany	SYNLAB MVZ Leverkusen	Robert Koch Institute	?
EPI_ISL_3877178	Germany/NW-RKI-I-207652/2021	2021-08-20	Europe	Germany	SYNLAB MVZ Leverkusen	Robert Koch Institute	?
EPI_ISL_3877183	Germany/NW-RKI-I-207655/2021	2021-08-20	Europe	Germany	SYNLAB MVZ Leverkusen	Robert Koch Institute	?
EPI_ISL_3877184	Germany/NW-RKI-I-207656/2021	2021-08-18	Europe	Germany	SYNLAB MVZ Leverkusen	Robert Koch Institute	?
EPI_ISL_3877192	Germany/NW-RKI-I-207661/2021	2021-08-20	Europe	Germany	SYNLAB MVZ Leverkusen	Robert Koch Institute	?
EPI_ISL_3877194	Germany/NW-RKI-I-207662/2021	2021-08-20	Europe	Germany	SYNLAB MVZ Leverkusen	Robert Koch Institute	?
EPI_ISL_3877197	Germany/NW-RKI-I-207664/2021	2021-08-20	Europe	Germany	SYNLAB MVZ Leverkusen	Robert Koch Institute	?
EPI_ISL_3877204	Germany/NW-RKI-I-207669/2021	2021-08-20	Europe	Germany	SYNLAB MVZ Leverkusen	Robert Koch Institute	?
EPI_ISL_3877208	Germany/NW-RKI-I-207671/2021	2021-08-20	Europe	Germany	SYNLAB MVZ Leverkusen	Robert Koch Institute	?
EPI_ISL_3877219	Germany/NW-RKI-I-207678/2021	2021-08-20	Europe	Germany	SYNLAB MVZ Leverkusen	Robert Koch Institute	?
EPI_ISL_3877225	Germany/NW-RKI-I-207682/2021	2021-08-18	Europe	Germany	SYNLAB MVZ Leverkusen	Robert Koch Institute	?
EPI_ISL_3877234	Germany/NW-RKI-I-207688/2021	2021-08-20	Europe	Germany	SYNLAB MVZ Leverkusen	Robert Koch Institute	?
EPI_ISL_3877240	Germany/NW-RKI-I-207692/2021	2021-08-20	Europe	Germany	SYNLAB MVZ Leverkusen	Robert Koch Institute	?
EPI_ISL_3877241	Germany/NW-RKI-I-207693/2021	2021-08-18	Europe	Germany	SYNLAB MVZ Leverkusen	Robert Koch Institute	?
EPI_ISL_3877243	Germany/NW-RKI-I-207694/2021	2021-08-20	Europe	Germany	SYNLAB MVZ Leverkusen	Robert Koch Institute	?
EPI_ISL_3877247	Germany/NW-RKI-I-207697/2021	2021-08-20	Europe	Germany	SYNLAB MVZ Leverkusen	Robert Koch Institute	?
EPI_ISL_3877249	Germany/NW-RKI-I-207698/2021	2021-08-18	Europe	Germany	SYNLAB MVZ Leverkusen	Robert Koch Institute	?
EPI_ISL_3877255	Germany/NW-RKI-I-207702/2021	2021-08-18	Europe	Germany	SYNLAB MVZ Leverkusen	Robert Koch Institute	?
EPI_ISL_3877257	Germany/NW-RKI-I-207703/2021	2021-08-20	Europe	Germany	SYNLAB MVZ Leverkusen	Robert Koch Institute	?
EPI_ISL_3877258	Germany/NW-RKI-I-207704/2021	2021-08-18	Europe	Germany	SYNLAB MVZ Leverkusen	Robert Koch Institute	?
EPI_ISL_3877260	Germany/NW-RKI-I-207705/2021	2021-08-20	Europe	Germany	SYNLAB MVZ Leverkusen	Robert Koch Institute	?
EPI_ISL_3877265	Germany/NW-RKI-I-207708/2021	2021-08-20	Europe	Germany	SYNLAB MVZ Leverkusen	Robert Koch Institute	?
EPI_ISL_3877272	Germany/NW-RKI-I-207712/2021	2021-08-20	Europe	Germany	SYNLAB MVZ Leverkusen	Robert Koch Institute	?
EPI_ISL_3877292	Germany/NW-RKI-I-207726/2021	2021-08-20	Europe	Germany	SYNLAB MVZ Leverkusen	Robert Koch Institute	?
EPI_ISL_3877301	Germany/NW-RKI-I-207731/2021	2021-08-18	Europe	Germany	SYNLAB MVZ Leverkusen	Robert Koch Institute	?
EPI_ISL_3877302	Germany/NW-RKI-I-207732/2021	2021-08-20	Europe	Germany	SYNLAB MVZ Leverkusen	Robert Koch Institute	?
EPI_ISL_3877307	Germany/NW-RKI-I-207735/2021	2021-08-18	Europe	Germany	SYNLAB MVZ Leverkusen	Robert Koch Institute	?
EPI_ISL_3877315	Germany/NW-RKI-I-207740/2021	2021-08-20	Europe	Germany	SYNLAB MVZ Leverkusen	Robert Koch Institute	?
EPI_ISL_3877321	Germany/NW-RKI-I-207744/2021	2021-08-20	Europe	Germany	SYNLAB MVZ Leverkusen	Robert Koch Institute	?
EPI_ISL_3877323	Germany/NW-RKI-I-207745/2021	2021-08-18	Europe	Germany	SYNLAB MVZ Leverkusen	Robert Koch Institute	?
EPI_ISL_3877325	Germany/NW-RKI-I-207746/2021	2021-08-18	Europe	Germany	SYNLAB MVZ Leverkusen	Robert Koch Institute	?
EPI_ISL_3877330	Germany/NW-RKI-I-207749/2021	2021-08-18	Europe	Germany	SYNLAB MVZ Leverkusen	Robert Koch Institute	?
EPI_ISL_3877333	Germany/NW-RKI-I-207751/2021	2021-08-20	Europe	Germany	SYNLAB MVZ Leverkusen	Robert Koch Institute	?
EPI_ISL_3877346	Germany/NW-RKI-I-207759/2021	2021-08-20	Europe	Germany	SYNLAB MVZ Leverkusen	Robert Koch Institute	?
EPI_ISL_3877351	Germany/NW-RKI-I-207763/2021	2021-08-20	Europe	Germany	SYNLAB MVZ Leverkusen	Robert Koch Institute	?
EPI_ISL_3877353	Germany/NW-RKI-I-207764/2021	2021-08-18	Europe	Germany	SYNLAB MVZ Leverkusen	Robert Koch Institute	?
EPI_ISL_3877354	Germany/NW-RKI-I-207765/2021	2021-08-20	Europe	Germany	SYNLAB MVZ Leverkusen	Robert Koch Institute	?
EPI_ISL_3877365	Germany/NW-RKI-I-207769/2021	2021-08-18	Europe	Germany	SYNLAB MVZ Leverkusen	Robert Koch Institute	?
EPI_ISL_3877389	Germany/NW-RKI-I-207784/2021	2021-08-20	Europe	Germany	SYNLAB MVZ Leverkusen	Robert Koch Institute	?
EPI_ISL_3877417	Germany/NW-RKI-I-207799/2021	2021-08-20	Europe	Germany	SYNLAB MVZ Leverkusen	Robert Koch Institute	?
EPI_ISL_3877423	Germany/NW-RKI-I-207803/2021	2021-08-20	Europe	Germany	SYNLAB MVZ Leverkusen	Robert Koch Institute	?
EPI_ISL_3877427	Germany/NW-RKI-I-207805/2021	2021-08-20	Europe	Germany	SYNLAB MVZ Leverkusen	Robert Koch Institute	?
EPI_ISL_3877437	Germany/NW-RKI-I-207810/2021	2021-08-20	Europe	Germany	SYNLAB MVZ Leverkusen	Robert Koch Institute	?
EPI_ISL_3877439	Germany/NW-RKI-I-207811/2021	2021-08-20	Europe	Germany	SYNLAB MVZ Leverkusen	Robert Koch Institute	?
EPI_ISL_3877444	Germany/NW-RKI-I-207814/2021	2021-08-20	Europe	Germany	SYNLAB MVZ Leverkusen	Robert Koch Institute	?
EPI_ISL_3877446	Germany/NW-RKI-I-207816/2021	2021-08-16	Europe	Germany	Labor Dr. Wisplinghoff - Köln	Robert Koch Institute	?
EPI_ISL_3877447	Germany/NW-RKI-I-207817/2021	2021-08-16	Europe	Germany	Labor Dr. Wisplinghoff - Köln	Robert Koch Institute	?
EPI_ISL_3877511	Germany/NW-RKI-I-208352/2021	2021-08-21	Europe	Germany	Labor Dr. Wisplinghoff - Köln	Robert Koch Institute	?
EPI_ISL_3877513	Germany/NW-RKI-I-208353/2021	2021-08-20	Europe	Germany	Labor Dr. Wisplinghoff - Köln	Robert Koch Institute	?
EPI_ISL_3877514	Germany/NW-RKI-I-208354/2021	2021-08-18	Europe	Germany	Labor Dr. Wisplinghoff - Köln	Robert Koch Institute	?
EPI_ISL_3877515	Germany/NW-RKI-I-208355/2021	2021-08-20	Europe	Germany	Labor Dr. Wisplinghoff - Köln	Robert Koch Institute	?
EPI_ISL_3877517	Germany/NW-RKI-I-208356/2021	2021-08-18	Europe	Germany	Labor Dr. Wisplinghoff - Köln	Robert Koch Institute	?
EPI_ISL_3877518	Germany/NW-RKI-I-208357/2021	2021-08-20	Europe	Germany	Labor Dr. Wisplinghoff - Köln	Robert Koch Institute	?
EPI_ISL_3877520	Germany/NW-RKI-I-208358/2021	2021-08-19	Europe	Germany	Labor Dr. Wisplinghoff - Köln	Robert Koch Institute	?
EPI_ISL_3877522	Germany/NW-RKI-I-208359/2021	2021-08-20	Europe	Germany	Labor Dr. Wisplinghoff - Köln	Robert Koch Institute	?
EPI_ISL_3877523	Germany/NW-RKI-I-208360/2021	2021-08-18	Europe	Germany	Labor Dr. Wisplinghoff - Köln	Robert Koch Institute	?
EPI_ISL_3877528	Germany/NW-RKI-I-208363/2021	2021-08-20	Europe	Germany	Labor Dr. Wisplinghoff - Köln	Robert Koch Institute	?
EPI_ISL_3877532	Germany/NW-RKI-I-208366/2021	2021-08-20	Europe	Germany	Labor Dr. Wisplinghoff - Köln	Robert Koch Institute	?
EPI_ISL_3877534	Germany/NW-RKI-I-208367/2021	2021-08-20	Europe	Germany	Labor Dr. Wisplinghoff - Köln	Robert Koch Institute	?
EPI_ISL_3877535	Germany/NW-RKI-I-208368/2021	2021-08-20	Europe	Germany	Labor Dr. Wisplinghoff - Köln	Robert Koch Institute	?
EPI_ISL_3877537	Germany/NW-RKI-I-208369/2021	2021-08-18	Europe	Germany	Labor Dr. Wisplinghoff - Köln	Robert Koch Institute	?
EPI_ISL_3877538	Germany/NW-RKI-I-208370/2021	2021-08-20	Europe	Germany	Labor Dr. Wisplinghoff - Köln	Robert Koch Institute	?
EPI_ISL_3877540	Germany/NW-RKI-I-208371/2021	2021-08-20	Europe	Germany	Labor Dr. Wisplinghoff - Köln	Robert Koch Institute	?
EPI_ISL_3877541	Germany/NW-RKI-I-208372/2021	2021-08-19	Europe	Germany	Labor Dr. Wisplinghoff - Köln	Robert Koch Institute	?
EPI_ISL_3877543	Germany/NW-RKI-I-208373/2021	2021-08-19	Europe	Germany	Labor Dr. Wisplinghoff - Köln	Robert Koch Institute	?
EPI_ISL_3877545	Germany/NW-RKI-I-208374/2021	2021-08-18	Europe	Germany	Labor Dr. Wisplinghoff - Köln	Robert Koch Institute	?
EPI_ISL_3877546	Germany/NW-RKI-I-208375/2021	2021-08-21	Europe	Germany	Labor Dr. Wisplinghoff - Köln	Robert Koch Institute	?
EPI_ISL_3877548	Germany/NW-RKI-I-208377/2021	2021-08-21	Europe	Germany	Labor Dr. Wisplinghoff - Köln	Robert Koch Institute	?
EPI_ISL_3877550	Germany/NW-RKI-I-208378/2021	2021-08-21	Europe	Germany	Labor Dr. Wisplinghoff - Köln	Robert Koch Institute	?
EPI_ISL_3877551	Germany/NW-RKI-I-208379/2021	2021-08-18	Europe	Germany	Labor Dr. Wisplinghoff - Köln	Robert Koch Institute	?
EPI_ISL_3877553	Germany/NW-RKI-I-208380/2021	2021-08-20	Europe	Germany	Labor Dr. Wisplinghoff - Köln	Robert Koch Institute	?
EPI_ISL_3877560	Germany/NW-RKI-I-208384/2021	2021-08-20	Europe	Germany	Labor Dr. Wisplinghoff - Köln	Robert Koch Institute	?
EPI_ISL_3877562	Germany/NW-RKI-I-208385/2021	2021-08-20	Europe	Germany	Labor Dr. Wisplinghoff - Köln	Robert Koch Institute	?
EPI_ISL_3877564	Germany/NW-RKI-I-208386/2021	2021-08-21	Europe	Germany	Labor Dr. Wisplinghoff - Köln	Robert Koch Institute	?
EPI_ISL_3877565	Germany/NW-RKI-I-208387/2021	2021-08-18	Europe	Germany	Labor Dr. Wisplinghoff - Köln	Robert Koch Institute	?
EPI_ISL_3877567	Germany/NW-RKI-I-208388/2021	2021-08-20	Europe	Germany	Labor Dr. Wisplinghoff - Köln	Robert Koch Institute	?
EPI_ISL_3877570	Germany/NW-RKI-I-208390/2021	2021-08-20	Europe	Germany	Labor Dr. Wisplinghoff - Köln	Robert Koch Institute	?
EPI_ISL_3877572	Germany/NW-RKI-I-208391/2021	2021-08-21	Europe	Germany	Labor Dr. Wisplinghoff - Köln	Robert Koch Institute	?
EPI_ISL_3877575	Germany/NW-RKI-I-208393/2021	2021-08-20	Europe	Germany	Labor Dr. Wisplinghoff - Köln	Robert Koch Institute	?
EPI_ISL_3877580	Germany/NW-RKI-I-208396/2021	2021-08-18	Europe	Germany	Labor Dr. Wisplinghoff - Köln	Robert Koch Institute	?
EPI_ISL_3877582	Germany/NW-RKI-I-208397/2021	2021-08-18	Europe	Germany	Labor Dr. Wisplinghoff - Köln	Robert Koch Institute	?
EPI_ISL_3877586	Germany/NW-RKI-I-208400/2021	2021-08-21	Europe	Germany	Labor Dr. Wisplinghoff - Köln	Robert Koch Institute	?
EPI_ISL_3877587	Germany/NW-RKI-I-208401/2021	2021-08-18	Europe	Germany	Labor Dr. Wisplinghoff - Köln	Robert Koch Institute	?
EPI_ISL_3877589	Germany/NW-RKI-I-208402/2021	2021-08-20	Europe	Germany	Labor Dr. Wisplinghoff - Köln	Robert Koch Institute	?
EPI_ISL_3877594	Germany/NW-RKI-I-208405/2021	2021-08-20	Europe	Germany	Labor Dr. Wisplinghoff - Köln	Robert Koch Institute	?
EPI_ISL_3877595	Germany/NW-RKI-I-208406/2021	2021-08-20	Europe	Germany	Labor Dr. Wisplinghoff - Köln	Robert Koch Institute	?
EPI_ISL_3877597	Germany/NW-RKI-I-208407/2021	2021-08-20	Europe	Germany	Labor Dr. Wisplinghoff - Köln	Robert Koch Institute	?
EPI_ISL_3877600	Germany/NW-RKI-I-208409/2021	2021-08-20	Europe	Germany	Labor Dr. Wisplinghoff - Köln	Robert Koch Institute	?
EPI_ISL_3877601	Germany/NW-RKI-I-208410/2021	2021-08-18	Europe	Germany	Labor Dr. Wisplinghoff - Köln	Robert Koch Institute	?
EPI_ISL_3877603	Germany/NW-RKI-I-208411/2021	2021-08-21	Europe	Germany	Labor Dr. Wisplinghoff - Köln	Robert Koch Institute	?
EPI_ISL_3877606	Germany/NW-RKI-I-208413/2021	2021-08-21	Europe	Germany	Labor Dr. Wisplinghoff - Köln	Robert Koch Institute	?
EPI_ISL_3877611	Germany/NW-RKI-I-208416/2021	2021-08-18	Europe	Germany	Labor Dr. Wisplinghoff - Köln	Robert Koch Institute	?
EPI_ISL_3877613	Germany/NW-RKI-I-208417/2021	2021-08-18	Europe	Germany	Labor Dr. Wisplinghoff - Köln	Robert Koch Institute	?
EPI_ISL_3877614	Germany/NW-RKI-I-208418/2021	2021-08-18	Europe	Germany	Labor Dr. Wisplinghoff - Köln	Robert Koch Institute	?
EPI_ISL_3877618	Germany/NW-RKI-I-208421/2021	2021-08-20	Europe	Germany	Labor Dr. Wisplinghoff - Köln	Robert Koch Institute	?
EPI_ISL_3877620	Germany/NW-RKI-I-208422/2021	2021-08-19	Europe	Germany	Labor Dr. Wisplinghoff - Köln	Robert Koch Institute	?
EPI_ISL_3877623	Germany/NW-RKI-I-208423/2021	2021-08-20	Europe	Germany	Labor Dr. Wisplinghoff - Köln	Robert Koch Institute	?
EPI_ISL_3877625	Germany/NW-RKI-I-208424/2021	2021-08-18	Europe	Germany	Labor Dr. Wisplinghoff - Köln	Robert Koch Institute	?
EPI_ISL_3877626	Germany/NW-RKI-I-208425/2021	2021-08-20	Europe	Germany	Labor Dr. Wisplinghoff - Köln	Robert Koch Institute	?
EPI_ISL_3877628	Germany/NW-RKI-I-208426/2021	2021-08-20	Europe	Germany	Labor Dr. Wisplinghoff - Köln	Robert Koch Institute	?
EPI_ISL_3877631	Germany/NW-RKI-I-208428/2021	2021-08-21	Europe	Germany	Labor Dr. Wisplinghoff - Köln	Robert Koch Institute	?
EPI_ISL_3877635	Germany/NW-RKI-I-208431/2021	2021-08-20	Europe	Germany	Labor Dr. Wisplinghoff - Köln	Robert Koch Institute	?
EPI_ISL_3877637	Germany/NW-RKI-I-208432/2021	2021-08-20	Europe	Germany	Labor Dr. Wisplinghoff - Köln	Robert Koch Institute	?
EPI_ISL_3877644	Germany/NW-RKI-I-208438/2021	2021-08-18	Europe	Germany	Labor Dr. Wisplinghoff - Köln	Robert Koch Institute	?
EPI_ISL_3877646	Germany/NW-RKI-I-208439/2021	2021-08-21	Europe	Germany	Labor Dr. Wisplinghoff - Köln	Robert Koch Institute	?
EPI_ISL_3877649	Germany/NW-RKI-I-208441/2021	2021-08-21	Europe	Germany	Labor Dr. Wisplinghoff - Köln	Robert Koch Institute	?
EPI_ISL_3877653	Germany/NW-RKI-I-208444/2021	2021-08-18	Europe	Germany	Labor Dr. Wisplinghoff - Köln	Robert Koch Institute	?
EPI_ISL_3877655	Germany/NW-RKI-I-208445/2021	2021-08-20	Europe	Germany	Labor Dr. Wisplinghoff - Köln	Robert Koch Institute	?
EPI_ISL_3877656	Germany/NW-RKI-I-208446/2021	2021-08-20	Europe	Germany	Labor Dr. Wisplinghoff - Köln	Robert Koch Institute	?
EPI_ISL_3877768	Germany/NW-RKI-I-208521/2021	2021-08-20	Europe	Germany	SYNLAB MVZ Leverkusen	Robert Koch Institute	?
EPI_ISL_3877770	Germany/NW-RKI-I-208522/2021	2021-08-20	Europe	Germany	SYNLAB MVZ Leverkusen	Robert Koch Institute	?
EPI_ISL_3877779	Germany/NW-RKI-I-208528/2021	2021-08-20	Europe	Germany	SYNLAB MVZ Leverkusen	Robert Koch Institute	?
EPI_ISL_3877784	Germany/NW-RKI-I-208531/2021	2021-08-20	Europe	Germany	SYNLAB MVZ Leverkusen	Robert Koch Institute	?
EPI_ISL_3877787	Germany/NW-RKI-I-208533/2021	2021-08-20	Europe	Germany	SYNLAB MVZ Leverkusen	Robert Koch Institute	?
EPI_ISL_3877788	Germany/NW-RKI-I-208534/2021	2021-08-20	Europe	Germany	SYNLAB MVZ Leverkusen	Robert Koch Institute	?
EPI_ISL_3877789	Germany/NW-RKI-I-208535/2021	2021-08-20	Europe	Germany	SYNLAB MVZ Leverkusen	Robert Koch Institute	?
EPI_ISL_3877796	Germany/NW-RKI-I-208539/2021	2021-08-20	Europe	Germany	SYNLAB MVZ Leverkusen	Robert Koch Institute	?
EPI_ISL_3877812	Germany/NW-RKI-I-208549/2021	2021-08-20	Europe	Germany	SYNLAB MVZ Leverkusen	Robert Koch Institute	?
EPI_ISL_3877821	Germany/NW-RKI-I-208555/2021	2021-08-20	Europe	Germany	SYNLAB MVZ Leverkusen	Robert Koch Institute	?
EPI_ISL_3877832	Germany/NW-RKI-I-208562/2021	2021-08-20	Europe	Germany	SYNLAB MVZ Leverkusen	Robert Koch Institute	?
EPI_ISL_3877841	Germany/NW-RKI-I-208569/2021	2021-08-20	Europe	Germany	SYNLAB MVZ Leverkusen	Robert Koch Institute	?
EPI_ISL_3877848	Germany/NW-RKI-I-208573/2021	2021-08-20	Europe	Germany	SYNLAB MVZ Leverkusen	Robert Koch Institute	?
EPI_ISL_3877874	Germany/NW-RKI-I-208591/2021	2021-08-20	Europe	Germany	SYNLAB MVZ Leverkusen	Robert Koch Institute	?
EPI_ISL_3877877	Germany/NW-RKI-I-208593/2021	2021-08-20	Europe	Germany	SYNLAB MVZ Leverkusen	Robert Koch Institute	?
EPI_ISL_3877878	Germany/NW-RKI-I-208594/2021	2021-08-20	Europe	Germany	SYNLAB MVZ Leverkusen	Robert Koch Institute	?
EPI_ISL_3877889	Germany/NW-RKI-I-208602/2021	2021-08-20	Europe	Germany	SYNLAB MVZ Leverkusen	Robert Koch Institute	?
EPI_ISL_3877894	Germany/NW-RKI-I-208605/2021	2021-08-20	Europe	Germany	SYNLAB MVZ Leverkusen	Robert Koch Institute	?
EPI_ISL_3877896	Germany/NW-RKI-I-208606/2021	2021-08-20	Europe	Germany	SYNLAB MVZ Leverkusen	Robert Koch Institute	?
EPI_ISL_3877897	Germany/NW-RKI-I-208608/2021	2021-08-20	Europe	Germany	SYNLAB MVZ Leverkusen	Robert Koch Institute	?
EPI_ISL_3877905	Germany/NW-RKI-I-208613/2021	2021-08-20	Europe	Germany	SYNLAB MVZ Leverkusen	Robert Koch Institute	?
EPI_ISL_3877906	Germany/NW-RKI-I-208614/2021	2021-08-20	Europe	Germany	SYNLAB MVZ Leverkusen	Robert Koch Institute	?
EPI_ISL_3877911	Germany/NW-RKI-I-208617/2021	2021-08-20	Europe	Germany	SYNLAB MVZ Leverkusen	Robert Koch Institute	?
EPI_ISL_3877916	Germany/NW-RKI-I-208620/2021	2021-08-20	Europe	Germany	SYNLAB MVZ Leverkusen	Robert Koch Institute	?
EPI_ISL_3877921	Germany/NW-RKI-I-208623/2021	2021-08-20	Europe	Germany	SYNLAB MVZ Leverkusen	Robert Koch Institute	?
EPI_ISL_3877923	Germany/NW-RKI-I-208624/2021	2021-08-20	Europe	Germany	SYNLAB MVZ Leverkusen	Robert Koch Institute	?
EPI_ISL_3877933	Germany/NW-RKI-I-208631/2021	2021-08-20	Europe	Germany	SYNLAB MVZ Leverkusen	Robert Koch Institute	?
EPI_ISL_3877936	Germany/NW-RKI-I-208633/2021	2021-08-20	Europe	Germany	SYNLAB MVZ Leverkusen	Robert Koch Institute	?
EPI_ISL_3877947	Germany/NW-RKI-I-208640/2021	2021-08-20	Europe	Germany	SYNLAB MVZ Leverkusen	Robert Koch Institute	?
EPI_ISL_3877964	Germany/NW-RKI-I-208654/2021	2021-08-20	Europe	Germany	SYNLAB MVZ Leverkusen	Robert Koch Institute	?
EPI_ISL_3877965	Germany/NW-RKI-I-208655/2021	2021-08-20	Europe	Germany	SYNLAB MVZ Leverkusen	Robert Koch Institute	?
EPI_ISL_3877967	Germany/NW-RKI-I-208656/2021	2021-08-20	Europe	Germany	SYNLAB MVZ Leverkusen	Robert Koch Institute	?
EPI_ISL_3877982	Germany/NW-RKI-I-208665/2021	2021-08-20	Europe	Germany	SYNLAB MVZ Leverkusen	Robert Koch Institute	?
EPI_ISL_3877992	Germany/NW-RKI-I-208670/2021	2021-08-20	Europe	Germany	SYNLAB MVZ Leverkusen	Robert Koch Institute	?
EPI_ISL_3877995	Germany/NW-RKI-I-208672/2021	2021-08-20	Europe	Germany	SYNLAB MVZ Leverkusen	Robert Koch Institute	?
EPI_ISL_3878009	Germany/NW-RKI-I-208681/2021	2021-08-20	Europe	Germany	SYNLAB MVZ Leverkusen	Robert Koch Institute	?
EPI_ISL_3878015	Germany/NW-RKI-I-208684/2021	2021-08-20	Europe	Germany	SYNLAB MVZ Leverkusen	Robert Koch Institute	?
EPI_ISL_3878039	Germany/NW-RKI-I-208697/2021	2021-08-20	Europe	Germany	SYNLAB MVZ Leverkusen	Robert Koch Institute	?
EPI_ISL_3878075	Germany/NW-RKI-I-208710/2021	2021-08-20	Europe	Germany	SYNLAB MVZ Leverkusen	Robert Koch Institute	?
EPI_ISL_3878078	Germany/NW-RKI-I-208711/2021	2021-08-20	Europe	Germany	SYNLAB MVZ Leverkusen	Robert Koch Institute	?
EPI_ISL_3878085	Germany/NW-RKI-I-208713/2021	2021-08-20	Europe	Germany	SYNLAB MVZ Leverkusen	Robert Koch Institute	?
EPI_ISL_3878115	Germany/NW-RKI-I-208722/2021	2021-08-20	Europe	Germany	SYNLAB MVZ Leverkusen	Robert Koch Institute	?
EPI_ISL_3878119	Germany/NW-RKI-I-208723/2021	2021-08-20	Europe	Germany	SYNLAB MVZ Leverkusen	Robert Koch Institute	?
EPI_ISL_3878129	Germany/NW-RKI-I-208726/2021	2021-08-20	Europe	Germany	SYNLAB MVZ Leverkusen	Robert Koch Institute	?
EPI_ISL_3878136	Germany/NW-RKI-I-208728/2021	2021-08-20	Europe	Germany	SYNLAB MVZ Leverkusen	Robert Koch Institute	?
EPI_ISL_3878144	Germany/NW-RKI-I-208730/2021	2021-08-20	Europe	Germany	SYNLAB MVZ Leverkusen	Robert Koch Institute	?
EPI_ISL_3878148	Germany/NW-RKI-I-208731/2021	2021-08-20	Europe	Germany	SYNLAB MVZ Leverkusen	Robert Koch Institute	?
EPI_ISL_3878174	Germany/NW-RKI-I-208738/2021	2021-08-20	Europe	Germany	SYNLAB MVZ Leverkusen	Robert Koch Institute	?
EPI_ISL_3878178	Germany/NW-RKI-I-208739/2021	2021-08-20	Europe	Germany	SYNLAB MVZ Leverkusen	Robert Koch Institute	?
EPI_ISL_3878182	Germany/NW-RKI-I-208741/2021	2021-08-20	Europe	Germany	SYNLAB MVZ Leverkusen	Robert Koch Institute	?
EPI_ISL_3878193	Germany/NW-RKI-I-208745/2021	2021-08-20	Europe	Germany	SYNLAB MVZ Leverkusen	Robert Koch Institute	?
EPI_ISL_3878194	Germany/NW-RKI-I-208746/2021	2021-08-20	Europe	Germany	SYNLAB MVZ Leverkusen	Robert Koch Institute	?
EPI_ISL_3878199	Germany/NW-RKI-I-208748/2021	2021-08-20	Europe	Germany	SYNLAB MVZ Leverkusen	Robert Koch Institute	?
EPI_ISL_3878206	Germany/NW-RKI-I-208751/2021	2021-08-20	Europe	Germany	SYNLAB MVZ Leverkusen	Robert Koch Institute	?
EPI_ISL_3878208	Germany/NW-RKI-I-208752/2021	2021-08-20	Europe	Germany	SYNLAB MVZ Leverkusen	Robert Koch Institute	?
EPI_ISL_3878222	Germany/NW-RKI-I-208757/2021	2021-08-20	Europe	Germany	SYNLAB MVZ Leverkusen	Robert Koch Institute	?
EPI_ISL_3878224	Germany/NW-RKI-I-208758/2021	2021-08-20	Europe	Germany	SYNLAB MVZ Leverkusen	Robert Koch Institute	?
EPI_ISL_3878238	Germany/NW-RKI-I-208762/2021	2021-08-20	Europe	Germany	SYNLAB MVZ Leverkusen	Robert Koch Institute	?
EPI_ISL_3878251	Germany/NW-RKI-I-208768/2021	2021-08-20	Europe	Germany	SYNLAB MVZ Leverkusen	Robert Koch Institute	?
EPI_ISL_3878256	Germany/NW-RKI-I-208770/2021	2021-08-20	Europe	Germany	SYNLAB MVZ Leverkusen	Robert Koch Institute	?
EPI_ISL_3878266	Germany/NW-RKI-I-208774/2021	2021-08-20	Europe	Germany	SYNLAB MVZ Leverkusen	Robert Koch Institute	?
EPI_ISL_3878271	Germany/NW-RKI-I-208777/2021	2021-08-20	Europe	Germany	SYNLAB MVZ Leverkusen	Robert Koch Institute	?
EPI_ISL_3878274	Germany/NW-RKI-I-208778/2021	2021-08-20	Europe	Germany	SYNLAB MVZ Leverkusen	Robert Koch Institute	?
EPI_ISL_3878290	Germany/NW-RKI-I-208782/2021	2021-08-20	Europe	Germany	SYNLAB MVZ Leverkusen	Robert Koch Institute	?
EPI_ISL_3878298	Germany/NW-RKI-I-208784/2021	2021-08-20	Europe	Germany	SYNLAB MVZ Leverkusen	Robert Koch Institute	?
EPI_ISL_3878300	Germany/NW-RKI-I-208785/2021	2021-08-20	Europe	Germany	SYNLAB MVZ Leverkusen	Robert Koch Institute	?
EPI_ISL_3878302	Germany/NW-RKI-I-208786/2021	2021-08-20	Europe	Germany	SYNLAB MVZ Leverkusen	Robert Koch Institute	?
EPI_ISL_3878315	Germany/NW-RKI-I-208791/2021	2021-08-20	Europe	Germany	SYNLAB MVZ Leverkusen	Robert Koch Institute	?
EPI_ISL_3878336	Germany/NW-RKI-I-208797/2021	2021-08-20	Europe	Germany	SYNLAB MVZ Leverkusen	Robert Koch Institute	?
EPI_ISL_3878338	Germany/NW-RKI-I-208798/2021	2021-08-20	Europe	Germany	SYNLAB MVZ Leverkusen	Robert Koch Institute	?
EPI_ISL_3878344	Germany/NW-RKI-I-208799/2021	2021-08-20	Europe	Germany	SYNLAB MVZ Leverkusen	Robert Koch Institute	?
EPI_ISL_3878359	Germany/NW-RKI-I-208803/2021	2021-08-20	Europe	Germany	SYNLAB MVZ Leverkusen	Robert Koch Institute	?
EPI_ISL_3878375	Germany/NW-RKI-I-208808/2021	2021-08-20	Europe	Germany	SYNLAB MVZ Leverkusen	Robert Koch Institute	?
EPI_ISL_3878400	Germany/NW-RKI-I-208813/2021	2021-08-20	Europe	Germany	SYNLAB MVZ Leverkusen	Robert Koch Institute	?
EPI_ISL_3878417	Germany/NW-RKI-I-208817/2021	2021-08-20	Europe	Germany	SYNLAB MVZ Leverkusen	Robert Koch Institute	?
EPI_ISL_3878418	Germany/NW-RKI-I-208818/2021	2021-08-20	Europe	Germany	SYNLAB MVZ Leverkusen	Robert Koch Institute	?
EPI_ISL_3878422	Germany/NW-RKI-I-208819/2021	2021-08-20	Europe	Germany	SYNLAB MVZ Leverkusen	Robert Koch Institute	?
EPI_ISL_3878425	Germany/NW-RKI-I-208820/2021	2021-08-20	Europe	Germany	SYNLAB MVZ Leverkusen	Robert Koch Institute	?
EPI_ISL_3878444	Germany/NW-RKI-I-208822/2021	2021-08-20	Europe	Germany	SYNLAB MVZ Leverkusen	Robert Koch Institute	?
EPI_ISL_3878447	Germany/NW-RKI-I-208823/2021	2021-08-20	Europe	Germany	SYNLAB MVZ Leverkusen	Robert Koch Institute	?
EPI_ISL_3878449	Germany/NW-RKI-I-208824/2021	2021-08-20	Europe	Germany	SYNLAB MVZ Leverkusen	Robert Koch Institute	?
EPI_ISL_3878461	Germany/NW-RKI-I-208827/2021	2021-08-20	Europe	Germany	SYNLAB MVZ Leverkusen	Robert Koch Institute	?
EPI_ISL_3878465	Germany/NW-RKI-I-208828/2021	2021-08-20	Europe	Germany	SYNLAB MVZ Leverkusen	Robert Koch Institute	?
EPI_ISL_3878469	Germany/NW-RKI-I-208829/2021	2021-08-20	Europe	Germany	SYNLAB MVZ Leverkusen	Robert Koch Institute	?
EPI_ISL_3878482	Germany/NW-RKI-I-208832/2021	2021-08-20	Europe	Germany	SYNLAB MVZ Leverkusen	Robert Koch Institute	?
EPI_ISL_3878486	Germany/NW-RKI-I-208833/2021	2021-08-20	Europe	Germany	SYNLAB MVZ Leverkusen	Robert Koch Institute	?
EPI_ISL_3878492	Germany/NW-RKI-I-208835/2021	2021-08-20	Europe	Germany	SYNLAB MVZ Leverkusen	Robert Koch Institute	?
EPI_ISL_3878501	Germany/NW-RKI-I-208838/2021	2021-08-20	Europe	Germany	SYNLAB MVZ Leverkusen	Robert Koch Institute	?
EPI_ISL_3878506	Germany/NW-RKI-I-208840/2021	2021-08-20	Europe	Germany	SYNLAB MVZ Leverkusen	Robert Koch Institute	?
EPI_ISL_3878513	Germany/NW-RKI-I-208842/2021	2021-08-20	Europe	Germany	SYNLAB MVZ Leverkusen	Robert Koch Institute	?
EPI_ISL_3878515	Germany/NW-RKI-I-208843/2021	2021-08-20	Europe	Germany	SYNLAB MVZ Leverkusen	Robert Koch Institute	?
EPI_ISL_3878522	Germany/NW-RKI-I-208846/2021	2021-08-20	Europe	Germany	SYNLAB MVZ Leverkusen	Robert Koch Institute	?
EPI_ISL_3878530	Germany/NW-RKI-I-208848/2021	2021-08-20	Europe	Germany	SYNLAB MVZ Leverkusen	Robert Koch Institute	?
EPI_ISL_3878533	Germany/NW-RKI-I-208849/2021	2021-08-20	Europe	Germany	SYNLAB MVZ Leverkusen	Robert Koch Institute	?
EPI_ISL_3878560	Germany/NW-RKI-I-208860/2021	2021-08-20	Europe	Germany	SYNLAB MVZ Leverkusen	Robert Koch Institute	?
EPI_ISL_3878614	Germany/NW-RKI-I-208881/2021	2021-08-18	Europe	Germany	MVZ Labor Krone GbR	Robert Koch Institute	?
EPI_ISL_3878623	Germany/NW-RKI-I-208885/2021	2021-08-18	Europe	Germany	MVZ Labor Krone GbR	Robert Koch Institute	?
EPI_ISL_3878657	Germany/NW-RKI-I-208897/2021	2021-08-18	Europe	Germany	MVZ Labor Krone GbR	Robert Koch Institute	?
EPI_ISL_3878670	Germany/NW-RKI-I-208901/2021	2021-08-18	Europe	Germany	MVZ Labor Krone GbR	Robert Koch Institute	?
EPI_ISL_3878679	Germany/NW-RKI-I-208905/2021	2021-08-18	Europe	Germany	MVZ Labor Krone GbR	Robert Koch Institute	?
EPI_ISL_3878688	Germany/NW-RKI-I-208909/2021	2021-08-18	Europe	Germany	MVZ Labor Krone GbR	Robert Koch Institute	?
EPI_ISL_3878694	Germany/NW-RKI-I-208911/2021	2021-08-19	Europe	Germany	MVZ Labor Krone GbR	Robert Koch Institute	?
EPI_ISL_3878712	Germany/NW-RKI-I-208919/2021	2021-08-18	Europe	Germany	MVZ Labor Krone GbR	Robert Koch Institute	?
EPI_ISL_3878940	Germany/NW-RKI-I-209017/2021	2021-08-16	Europe	Germany	Universitätsklinikum Bonn - Institut für Virologie	Robert Koch Institute	?
EPI_ISL_3878958	Germany/NW-RKI-I-209026/2021	2021-08-16	Europe	Germany	Universitätsklinikum Bonn - Institut für Virologie	Robert Koch Institute	?
EPI_ISL_3878962	Germany/NW-RKI-I-209028/2021	2021-08-16	Europe	Germany	Universitätsklinikum Bonn - Institut für Virologie	Robert Koch Institute	?
EPI_ISL_3879008	Germany/NW-RKI-I-209049/2021	2021-08-19	Europe	Germany	MVZ Labor Krone GbR	Robert Koch Institute	?
EPI_ISL_3879011	Germany/NW-RKI-I-209051/2021	2021-08-19	Europe	Germany	MVZ Labor Krone GbR	Robert Koch Institute	?
EPI_ISL_3879020	Germany/NW-RKI-I-209056/2021	2021-08-20	Europe	Germany	MVZ Labor Krone GbR	Robert Koch Institute	?
EPI_ISL_3879022	Germany/NW-RKI-I-209057/2021	2021-08-19	Europe	Germany	MVZ Labor Krone GbR	Robert Koch Institute	?
EPI_ISL_3879024	Germany/NW-RKI-I-209058/2021	2021-08-19	Europe	Germany	MVZ Labor Krone GbR	Robert Koch Institute	?
EPI_ISL_3879032	Germany/NW-RKI-I-209061/2021	2021-08-19	Europe	Germany	MVZ Labor Krone GbR	Robert Koch Institute	?
EPI_ISL_3879040	Germany/NW-RKI-I-209065/2021	2021-08-19	Europe	Germany	MVZ Labor Krone GbR	Robert Koch Institute	?
EPI_ISL_3879046	Germany/NW-RKI-I-209068/2021	2021-08-19	Europe	Germany	MVZ Labor Krone GbR	Robert Koch Institute	?
EPI_ISL_3879048	Germany/NW-RKI-I-209069/2021	2021-08-19	Europe	Germany	MVZ Labor Krone GbR	Robert Koch Institute	?
EPI_ISL_3879051	Germany/NW-RKI-I-209071/2021	2021-08-19	Europe	Germany	MVZ Labor Krone GbR	Robert Koch Institute	?
EPI_ISL_3879064	Germany/NW-RKI-I-209077/2021	2021-08-19	Europe	Germany	MVZ Labor Krone GbR	Robert Koch Institute	?
EPI_ISL_3879070	Germany/NW-RKI-I-209080/2021	2021-08-19	Europe	Germany	MVZ Labor Krone GbR	Robert Koch Institute	?
EPI_ISL_3879078	Germany/NW-RKI-I-209084/2021	2021-08-20	Europe	Germany	MVZ Labor Krone GbR	Robert Koch Institute	?
EPI_ISL_3879082	Germany/NW-RKI-I-209086/2021	2021-08-20	Europe	Germany	MVZ Labor Krone GbR	Robert Koch Institute	?
EPI_ISL_3879095	Germany/NW-RKI-I-209092/2021	2021-08-20	Europe	Germany	MVZ Dr. Eberhard & Partner Dortmund	Robert Koch Institute	?
EPI_ISL_3879099	Germany/NW-RKI-I-209094/2021	2021-08-19	Europe	Germany	MVZ Dr. Eberhard & Partner Dortmund	Robert Koch Institute	?
EPI_ISL_3879101	Germany/NW-RKI-I-209095/2021	2021-08-20	Europe	Germany	MVZ Dr. Eberhard & Partner Dortmund	Robert Koch Institute	?
EPI_ISL_3879103	Germany/NW-RKI-I-209096/2021	2021-08-20	Europe	Germany	MVZ Dr. Eberhard & Partner Dortmund	Robert Koch Institute	?
EPI_ISL_3879104	Germany/NW-RKI-I-209097/2021	2021-08-14	Europe	Germany	MVZ Dr. Eberhard & Partner Dortmund	Robert Koch Institute	?
EPI_ISL_3879111	Germany/NW-RKI-I-209101/2021	2021-08-20	Europe	Germany	MVZ Dr. Eberhard & Partner Dortmund	Robert Koch Institute	?
EPI_ISL_3879113	Germany/NW-RKI-I-209102/2021	2021-08-19	Europe	Germany	MVZ Dr. Eberhard & Partner Dortmund	Robert Koch Institute	?
EPI_ISL_3879116	Germany/NW-RKI-I-209103/2021	2021-08-20	Europe	Germany	MVZ Dr. Eberhard & Partner Dortmund	Robert Koch Institute	?
EPI_ISL_3879117	Germany/NW-RKI-I-209104/2021	2021-08-19	Europe	Germany	MVZ Dr. Eberhard & Partner Dortmund	Robert Koch Institute	?
EPI_ISL_3879119	Germany/NW-RKI-I-209105/2021	2021-08-20	Europe	Germany	MVZ Dr. Eberhard & Partner Dortmund	Robert Koch Institute	?
EPI_ISL_3879121	Germany/NW-RKI-I-209106/2021	2021-08-18	Europe	Germany	MVZ Dr. Eberhard & Partner Dortmund	Robert Koch Institute	?
EPI_ISL_3879123	Germany/NW-RKI-I-209107/2021	2021-08-19	Europe	Germany	MVZ Dr. Eberhard & Partner Dortmund	Robert Koch Institute	?
EPI_ISL_3879124	Germany/NW-RKI-I-209108/2021	2021-08-18	Europe	Germany	MVZ Dr. Eberhard & Partner Dortmund	Robert Koch Institute	?
EPI_ISL_3879126	Germany/NW-RKI-I-209109/2021	2021-08-18	Europe	Germany	MVZ Dr. Eberhard & Partner Dortmund	Robert Koch Institute	?
EPI_ISL_3879127	Germany/NW-RKI-I-209110/2021	2021-08-20	Europe	Germany	MVZ Dr. Eberhard & Partner Dortmund	Robert Koch Institute	?
EPI_ISL_3879133	Germany/NW-RKI-I-209113/2021	2021-08-17	Europe	Germany	MVZ Dr. Eberhard & Partner Dortmund	Robert Koch Institute	?
EPI_ISL_3879135	Germany/NW-RKI-I-209114/2021	2021-08-21	Europe	Germany	MVZ Dr. Eberhard & Partner Dortmund	Robert Koch Institute	?
EPI_ISL_3879138	Germany/NW-RKI-I-209116/2021	2021-08-19	Europe	Germany	MVZ Dr. Eberhard & Partner Dortmund	Robert Koch Institute	?
EPI_ISL_3879140	Germany/NW-RKI-I-209117/2021	2021-08-19	Europe	Germany	MVZ Dr. Eberhard & Partner Dortmund	Robert Koch Institute	?
EPI_ISL_3879141	Germany/NW-RKI-I-209118/2021	2021-08-18	Europe	Germany	MVZ Dr. Eberhard & Partner Dortmund	Robert Koch Institute	?
EPI_ISL_3879143	Germany/NW-RKI-I-209119/2021	2021-08-18	Europe	Germany	MVZ Dr. Eberhard & Partner Dortmund	Robert Koch Institute	?
EPI_ISL_3879145	Germany/NW-RKI-I-209120/2021	2021-08-20	Europe	Germany	MVZ Dr. Eberhard & Partner Dortmund	Robert Koch Institute	?
EPI_ISL_3879153	Germany/NW-RKI-I-209124/2021	2021-08-18	Europe	Germany	MVZ Dr. Eberhard & Partner Dortmund	Robert Koch Institute	?
EPI_ISL_3879157	Germany/NW-RKI-I-209126/2021	2021-08-18	Europe	Germany	MVZ Dr. Eberhard & Partner Dortmund	Robert Koch Institute	?
EPI_ISL_3879158	Germany/NW-RKI-I-209127/2021	2021-08-20	Europe	Germany	MVZ Dr. Eberhard & Partner Dortmund	Robert Koch Institute	?
EPI_ISL_3879160	Germany/NW-RKI-I-209128/2021	2021-08-19	Europe	Germany	MVZ Dr. Eberhard & Partner Dortmund	Robert Koch Institute	?
EPI_ISL_3879162	Germany/NW-RKI-I-209129/2021	2021-08-20	Europe	Germany	MVZ Dr. Eberhard & Partner Dortmund	Robert Koch Institute	?
EPI_ISL_3879169	Germany/NW-RKI-I-209132/2021	2021-08-18	Europe	Germany	MVZ Dr. Eberhard & Partner Dortmund	Robert Koch Institute	?
EPI_ISL_3879170	Germany/NW-RKI-I-209133/2021	2021-08-19	Europe	Germany	MVZ Dr. Eberhard & Partner Dortmund	Robert Koch Institute	?
EPI_ISL_3879174	Germany/NW-RKI-I-209135/2021	2021-08-18	Europe	Germany	MVZ Dr. Eberhard & Partner Dortmund	Robert Koch Institute	?
EPI_ISL_3879175	Germany/NW-RKI-I-209136/2021	2021-08-18	Europe	Germany	MVZ Dr. Eberhard & Partner Dortmund	Robert Koch Institute	?
EPI_ISL_3879177	Germany/NW-RKI-I-209137/2021	2021-08-17	Europe	Germany	MVZ Dr. Eberhard & Partner Dortmund	Robert Koch Institute	?
EPI_ISL_3879181	Germany/NW-RKI-I-209139/2021	2021-08-19	Europe	Germany	MVZ Dr. Eberhard & Partner Dortmund	Robert Koch Institute	?
EPI_ISL_3879187	Germany/NW-RKI-I-209142/2021	2021-08-19	Europe	Germany	MVZ Dr. Eberhard & Partner Dortmund	Robert Koch Institute	?
EPI_ISL_3879191	Germany/NW-RKI-I-209144/2021	2021-08-20	Europe	Germany	MVZ Dr. Eberhard & Partner Dortmund	Robert Koch Institute	?
EPI_ISL_3879197	Germany/NW-RKI-I-209147/2021	2021-08-19	Europe	Germany	MVZ Dr. Eberhard & Partner Dortmund	Robert Koch Institute	?
EPI_ISL_3879206	Germany/NW-RKI-I-209152/2021	2021-08-20	Europe	Germany	MVZ Dr. Eberhard & Partner Dortmund	Robert Koch Institute	?
EPI_ISL_3879207	Germany/NW-RKI-I-209153/2021	2021-08-17	Europe	Germany	MVZ Dr. Eberhard & Partner Dortmund	Robert Koch Institute	?
EPI_ISL_3879209	Germany/NW-RKI-I-209154/2021	2021-08-20	Europe	Germany	MVZ Dr. Eberhard & Partner Dortmund	Robert Koch Institute	?
EPI_ISL_3879211	Germany/NW-RKI-I-209155/2021	2021-08-21	Europe	Germany	MVZ Dr. Eberhard & Partner Dortmund	Robert Koch Institute	?
EPI_ISL_3879224	Germany/NW-RKI-I-209159/2021	2021-08-20	Europe	Germany	MVZ Dr. Eberhard & Partner Dortmund	Robert Koch Institute	?
EPI_ISL_3879226	Germany/NW-RKI-I-209160/2021	2021-08-20	Europe	Germany	MVZ Dr. Eberhard & Partner Dortmund	Robert Koch Institute	?
EPI_ISL_3879237	Germany/NW-RKI-I-209167/2021	2021-08-18	Europe	Germany	MVZ Dr. Eberhard & Partner Dortmund	Robert Koch Institute	?
EPI_ISL_3879242	Germany/NW-RKI-I-209169/2021	2021-08-19	Europe	Germany	MVZ Dr. Eberhard & Partner Dortmund	Robert Koch Institute	?
EPI_ISL_3879245	Germany/NW-RKI-I-209171/2021	2021-08-20	Europe	Germany	MVZ Dr. Eberhard & Partner Dortmund	Robert Koch Institute	?
EPI_ISL_3879247	Germany/NW-RKI-I-209172/2021	2021-08-20	Europe	Germany	MVZ Dr. Eberhard & Partner Dortmund	Robert Koch Institute	?
EPI_ISL_3879252	Germany/NW-RKI-I-209175/2021	2021-08-18	Europe	Germany	MVZ Dr. Eberhard & Partner Dortmund	Robert Koch Institute	?
EPI_ISL_3879254	Germany/NW-RKI-I-209176/2021	2021-08-19	Europe	Germany	MVZ Dr. Eberhard & Partner Dortmund	Robert Koch Institute	?
EPI_ISL_3879258	Germany/NW-RKI-I-209178/2021	2021-08-19	Europe	Germany	MVZ Dr. Eberhard & Partner Dortmund	Robert Koch Institute	?
EPI_ISL_3879260	Germany/NW-RKI-I-209179/2021	2021-08-18	Europe	Germany	MVZ Dr. Eberhard & Partner Dortmund	Robert Koch Institute	?
EPI_ISL_3879263	Germany/NW-RKI-I-209181/2021	2021-08-20	Europe	Germany	MVZ Dr. Eberhard & Partner Dortmund	Robert Koch Institute	?
EPI_ISL_3879264	Germany/NW-RKI-I-209182/2021	2021-08-18	Europe	Germany	MVZ Dr. Eberhard & Partner Dortmund	Robert Koch Institute	?
EPI_ISL_3879272	Germany/NW-RKI-I-209186/2021	2021-08-21	Europe	Germany	SYNLAB MVZ Leverkusen	Robert Koch Institute	?
EPI_ISL_3879275	Germany/NW-RKI-I-209188/2021	2021-08-21	Europe	Germany	SYNLAB MVZ Leverkusen	Robert Koch Institute	?
EPI_ISL_3879279	Germany/NW-RKI-I-209190/2021	2021-08-21	Europe	Germany	SYNLAB MVZ Leverkusen	Robert Koch Institute	?
EPI_ISL_3879292	Germany/NW-RKI-I-209197/2021	2021-08-21	Europe	Germany	SYNLAB MVZ Leverkusen	Robert Koch Institute	?
EPI_ISL_3879301	Germany/NW-RKI-I-209202/2021	2021-08-21	Europe	Germany	SYNLAB MVZ Leverkusen	Robert Koch Institute	?
EPI_ISL_3879302	Germany/NW-RKI-I-209203/2021	2021-08-21	Europe	Germany	SYNLAB MVZ Leverkusen	Robert Koch Institute	?
EPI_ISL_3879309	Germany/NW-RKI-I-209206/2021	2021-08-21	Europe	Germany	SYNLAB MVZ Leverkusen	Robert Koch Institute	?
EPI_ISL_3879314	Germany/NW-RKI-I-209208/2021	2021-08-21	Europe	Germany	SYNLAB MVZ Leverkusen	Robert Koch Institute	?
EPI_ISL_3879322	Germany/NW-RKI-I-209214/2021	2021-08-21	Europe	Germany	SYNLAB MVZ Leverkusen	Robert Koch Institute	?
EPI_ISL_3879340	Germany/NW-RKI-I-209225/2021	2021-08-21	Europe	Germany	SYNLAB MVZ Leverkusen	Robert Koch Institute	?
EPI_ISL_3879341	Germany/NW-RKI-I-209226/2021	2021-08-21	Europe	Germany	SYNLAB MVZ Leverkusen	Robert Koch Institute	?
EPI_ISL_3879347	Germany/NW-RKI-I-209230/2021	2021-08-21	Europe	Germany	SYNLAB MVZ Leverkusen	Robert Koch Institute	?
EPI_ISL_3879358	Germany/NW-RKI-I-209236/2021	2021-08-21	Europe	Germany	SYNLAB MVZ Leverkusen	Robert Koch Institute	?
EPI_ISL_3879380	Germany/NW-RKI-I-209248/2021	2021-08-21	Europe	Germany	SYNLAB MVZ Leverkusen	Robert Koch Institute	?
EPI_ISL_3879387	Germany/NW-RKI-I-209252/2021	2021-08-21	Europe	Germany	SYNLAB MVZ Leverkusen	Robert Koch Institute	?
EPI_ISL_3879395	Germany/NW-RKI-I-209258/2021	2021-08-21	Europe	Germany	SYNLAB MVZ Leverkusen	Robert Koch Institute	?
EPI_ISL_3879409	Germany/NW-RKI-I-209266/2021	2021-08-21	Europe	Germany	SYNLAB MVZ Leverkusen	Robert Koch Institute	?
EPI_ISL_3879411	Germany/NW-RKI-I-209267/2021	2021-08-20	Europe	Germany	SYNLAB MVZ Leverkusen	Robert Koch Institute	?
EPI_ISL_3879423	Germany/NW-RKI-I-209274/2021	2021-08-21	Europe	Germany	SYNLAB MVZ Leverkusen	Robert Koch Institute	?
EPI_ISL_3879429	Germany/NW-RKI-I-209277/2021	2021-08-21	Europe	Germany	SYNLAB MVZ Leverkusen	Robert Koch Institute	?
EPI_ISL_3879445	Germany/NW-RKI-I-209286/2021	2021-08-21	Europe	Germany	SYNLAB MVZ Leverkusen	Robert Koch Institute	?
EPI_ISL_3879451	Germany/NW-RKI-I-209289/2021	2021-08-21	Europe	Germany	SYNLAB MVZ Leverkusen	Robert Koch Institute	?
EPI_ISL_3879455	Germany/NW-RKI-I-209291/2021	2021-08-21	Europe	Germany	SYNLAB MVZ Leverkusen	Robert Koch Institute	?
EPI_ISL_3879456	Germany/NW-RKI-I-209292/2021	2021-08-21	Europe	Germany	SYNLAB MVZ Leverkusen	Robert Koch Institute	?
EPI_ISL_3879458	Germany/NW-RKI-I-209293/2021	2021-08-21	Europe	Germany	SYNLAB MVZ Leverkusen	Robert Koch Institute	?
EPI_ISL_3879460	Germany/NW-RKI-I-209294/2021	2021-08-21	Europe	Germany	SYNLAB MVZ Leverkusen	Robert Koch Institute	?
EPI_ISL_3879462	Germany/NW-RKI-I-209295/2021	2021-08-21	Europe	Germany	SYNLAB MVZ Leverkusen	Robert Koch Institute	?
EPI_ISL_3879466	Germany/NW-RKI-I-209297/2021	2021-08-21	Europe	Germany	SYNLAB MVZ Leverkusen	Robert Koch Institute	?
EPI_ISL_3879470	Germany/NW-RKI-I-209299/2021	2021-08-21	Europe	Germany	SYNLAB MVZ Leverkusen	Robert Koch Institute	?
EPI_ISL_3879472	Germany/NW-RKI-I-209300/2021	2021-08-21	Europe	Germany	SYNLAB MVZ Leverkusen	Robert Koch Institute	?
EPI_ISL_3879477	Germany/NW-RKI-I-209304/2021	2021-08-21	Europe	Germany	SYNLAB MVZ Leverkusen	Robert Koch Institute	?
EPI_ISL_3879483	Germany/NW-RKI-I-209307/2021	2021-08-21	Europe	Germany	SYNLAB MVZ Leverkusen	Robert Koch Institute	?
EPI_ISL_3879485	Germany/NW-RKI-I-209308/2021	2021-08-21	Europe	Germany	SYNLAB MVZ Leverkusen	Robert Koch Institute	?
EPI_ISL_3879490	Germany/NW-RKI-I-209311/2021	2021-08-21	Europe	Germany	SYNLAB MVZ Leverkusen	Robert Koch Institute	?
EPI_ISL_3879492	Germany/NW-RKI-I-209312/2021	2021-08-21	Europe	Germany	SYNLAB MVZ Leverkusen	Robert Koch Institute	?
EPI_ISL_3879498	Germany/NW-RKI-I-209316/2021	2021-08-21	Europe	Germany	SYNLAB MVZ Leverkusen	Robert Koch Institute	?
EPI_ISL_3879515	Germany/NW-RKI-I-209325/2021	2021-08-21	Europe	Germany	SYNLAB MVZ Leverkusen	Robert Koch Institute	?
EPI_ISL_3879555	Germany/NW-RKI-I-209347/2021	2021-08-21	Europe	Germany	SYNLAB MVZ Leverkusen	Robert Koch Institute	?
EPI_ISL_3879566	Germany/NW-RKI-I-209353/2021	2021-08-21	Europe	Germany	SYNLAB MVZ Leverkusen	Robert Koch Institute	?
EPI_ISL_3879574	Germany/NW-RKI-I-209358/2021	2021-08-21	Europe	Germany	SYNLAB MVZ Leverkusen	Robert Koch Institute	?
EPI_ISL_3879576	Germany/NW-RKI-I-209360/2021	2021-08-21	Europe	Germany	SYNLAB MVZ Leverkusen	Robert Koch Institute	?
EPI_ISL_3879604	Germany/NW-RKI-I-209377/2021	2021-08-21	Europe	Germany	SYNLAB MVZ Leverkusen	Robert Koch Institute	?
EPI_ISL_3879621	Germany/NW-RKI-I-209387/2021	2021-08-21	Europe	Germany	SYNLAB MVZ Leverkusen	Robert Koch Institute	?
EPI_ISL_3879639	Germany/NW-RKI-I-209397/2021	2021-08-21	Europe	Germany	SYNLAB MVZ Leverkusen	Robert Koch Institute	?
EPI_ISL_3879645	Germany/NW-RKI-I-209400/2021	2021-08-20	Europe	Germany	SYNLAB MVZ Leverkusen	Robert Koch Institute	?
EPI_ISL_3879661	Germany/NW-RKI-I-209408/2021	2021-08-21	Europe	Germany	SYNLAB MVZ Leverkusen	Robert Koch Institute	?
EPI_ISL_3879675	Germany/NW-RKI-I-209415/2021	2021-08-21	Europe	Germany	SYNLAB MVZ Leverkusen	Robert Koch Institute	?
EPI_ISL_3879680	Germany/NW-RKI-I-209418/2021	2021-08-21	Europe	Germany	SYNLAB MVZ Leverkusen	Robert Koch Institute	?
EPI_ISL_3879681	Germany/NW-RKI-I-209419/2021	2021-08-21	Europe	Germany	SYNLAB MVZ Leverkusen	Robert Koch Institute	?
EPI_ISL_3879685	Germany/NW-RKI-I-209421/2021	2021-08-21	Europe	Germany	SYNLAB MVZ Leverkusen	Robert Koch Institute	?
EPI_ISL_3879686	Germany/NW-RKI-I-209422/2021	2021-08-21	Europe	Germany	SYNLAB MVZ Leverkusen	Robert Koch Institute	?
EPI_ISL_3879688	Germany/NW-RKI-I-209423/2021	2021-08-21	Europe	Germany	SYNLAB MVZ Leverkusen	Robert Koch Institute	?
EPI_ISL_3879700	Germany/NW-RKI-I-209430/2021	2021-08-21	Europe	Germany	SYNLAB MVZ Leverkusen	Robert Koch Institute	?
EPI_ISL_3879705	Germany/NW-RKI-I-209433/2021	2021-08-21	Europe	Germany	SYNLAB MVZ Leverkusen	Robert Koch Institute	?
EPI_ISL_3879707	Germany/NW-RKI-I-209434/2021	2021-08-21	Europe	Germany	SYNLAB MVZ Leverkusen	Robert Koch Institute	?
EPI_ISL_3879732	Germany/NW-RKI-I-209448/2021	2021-08-21	Europe	Germany	SYNLAB MVZ Leverkusen	Robert Koch Institute	?
EPI_ISL_3879736	Germany/NW-RKI-I-209450/2021	2021-08-21	Europe	Germany	SYNLAB MVZ Leverkusen	Robert Koch Institute	?
EPI_ISL_3879740	Germany/NW-RKI-I-209454/2021	2021-08-21	Europe	Germany	SYNLAB MVZ Leverkusen	Robert Koch Institute	?
EPI_ISL_3879746	Germany/NW-RKI-I-209457/2021	2021-08-21	Europe	Germany	SYNLAB MVZ Leverkusen	Robert Koch Institute	?
EPI_ISL_3879747	Germany/NW-RKI-I-209458/2021	2021-08-21	Europe	Germany	SYNLAB MVZ Leverkusen	Robert Koch Institute	?
EPI_ISL_3879769	Germany/NW-RKI-I-209470/2021	2021-08-21	Europe	Germany	SYNLAB MVZ Leverkusen	Robert Koch Institute	?
EPI_ISL_3879776	Germany/NW-RKI-I-209474/2021	2021-08-21	Europe	Germany	SYNLAB MVZ Leverkusen	Robert Koch Institute	?
EPI_ISL_3879788	Germany/NW-RKI-I-209479/2021	2021-08-21	Europe	Germany	SYNLAB MVZ Leverkusen	Robert Koch Institute	?
EPI_ISL_3879792	Germany/NW-RKI-I-209481/2021	2021-08-21	Europe	Germany	SYNLAB MVZ Leverkusen	Robert Koch Institute	?
EPI_ISL_3879794	Germany/NW-RKI-I-209482/2021	2021-08-21	Europe	Germany	SYNLAB MVZ Leverkusen	Robert Koch Institute	?
EPI_ISL_3879805	Germany/NW-RKI-I-209485/2021	2021-08-21	Europe	Germany	SYNLAB MVZ Leverkusen	Robert Koch Institute	?
EPI_ISL_3879808	Germany/NW-RKI-I-209487/2021	2021-08-21	Europe	Germany	SYNLAB MVZ Leverkusen	Robert Koch Institute	?
EPI_ISL_3879810	Germany/NW-RKI-I-209488/2021	2021-08-20	Europe	Germany	SYNLAB MVZ Leverkusen	Robert Koch Institute	?
EPI_ISL_3879819	Germany/NW-RKI-I-209490/2021	2021-08-21	Europe	Germany	SYNLAB MVZ Leverkusen	Robert Koch Institute	?
EPI_ISL_3879822	Germany/NW-RKI-I-209492/2021	2021-08-21	Europe	Germany	SYNLAB MVZ Leverkusen	Robert Koch Institute	?
EPI_ISL_3879823	Germany/NW-RKI-I-209493/2021	2021-08-21	Europe	Germany	SYNLAB MVZ Leverkusen	Robert Koch Institute	?
EPI_ISL_3879825	Germany/NW-RKI-I-209494/2021	2021-08-21	Europe	Germany	SYNLAB MVZ Leverkusen	Robert Koch Institute	?
EPI_ISL_3879826	Germany/NW-RKI-I-209495/2021	2021-08-20	Europe	Germany	SYNLAB MVZ Leverkusen	Robert Koch Institute	?
EPI_ISL_3879834	Germany/NW-RKI-I-209499/2021	2021-08-21	Europe	Germany	SYNLAB MVZ Leverkusen	Robert Koch Institute	?
EPI_ISL_3879835	Germany/NW-RKI-I-209501/2021	2021-08-21	Europe	Germany	SYNLAB MVZ Leverkusen	Robert Koch Institute	?
EPI_ISL_3879839	Germany/NW-RKI-I-209503/2021	2021-08-21	Europe	Germany	SYNLAB MVZ Leverkusen	Robert Koch Institute	?
EPI_ISL_3879842	Germany/NW-RKI-I-209505/2021	2021-08-21	Europe	Germany	SYNLAB MVZ Leverkusen	Robert Koch Institute	?
EPI_ISL_3879843	Germany/NW-RKI-I-209506/2021	2021-08-21	Europe	Germany	SYNLAB MVZ Leverkusen	Robert Koch Institute	?
EPI_ISL_3879847	Germany/NW-RKI-I-209508/2021	2021-08-21	Europe	Germany	SYNLAB MVZ Leverkusen	Robert Koch Institute	?
EPI_ISL_3879849	Germany/NW-RKI-I-209509/2021	2021-08-21	Europe	Germany	SYNLAB MVZ Leverkusen	Robert Koch Institute	?
EPI_ISL_3879852	Germany/NW-RKI-I-209511/2021	2021-08-21	Europe	Germany	SYNLAB MVZ Leverkusen	Robert Koch Institute	?
EPI_ISL_3879870	Germany/NW-RKI-I-209520/2021	2021-08-21	Europe	Germany	SYNLAB MVZ Leverkusen	Robert Koch Institute	?
EPI_ISL_3879877	Germany/NW-RKI-I-209523/2021	2021-08-21	Europe	Germany	SYNLAB MVZ Leverkusen	Robert Koch Institute	?
EPI_ISL_3879888	Germany/NW-RKI-I-209529/2021	2021-08-21	Europe	Germany	SYNLAB MVZ Leverkusen	Robert Koch Institute	?
EPI_ISL_3879900	Germany/NW-RKI-I-209534/2021	2021-08-21	Europe	Germany	SYNLAB MVZ Leverkusen	Robert Koch Institute	?
EPI_ISL_3879908	Germany/NW-RKI-I-209538/2021	2021-08-21	Europe	Germany	SYNLAB MVZ Leverkusen	Robert Koch Institute	?
EPI_ISL_3879911	Germany/NW-RKI-I-209539/2021	2021-08-21	Europe	Germany	SYNLAB MVZ Leverkusen	Robert Koch Institute	?
EPI_ISL_3879913	Germany/NW-RKI-I-209540/2021	2021-08-20	Europe	Germany	SYNLAB MVZ Leverkusen	Robert Koch Institute	?
EPI_ISL_3879915	Germany/NW-RKI-I-209541/2021	2021-08-21	Europe	Germany	SYNLAB MVZ Leverkusen	Robert Koch Institute	?
EPI_ISL_3879920	Germany/NW-RKI-I-209544/2021	2021-08-21	Europe	Germany	SYNLAB MVZ Leverkusen	Robert Koch Institute	?
EPI_ISL_3879922	Germany/NW-RKI-I-209545/2021	2021-08-21	Europe	Germany	SYNLAB MVZ Leverkusen	Robert Koch Institute	?
EPI_ISL_3879924	Germany/NW-RKI-I-209546/2021	2021-08-21	Europe	Germany	SYNLAB MVZ Leverkusen	Robert Koch Institute	?
EPI_ISL_3879926	Germany/NW-RKI-I-209547/2021	2021-08-21	Europe	Germany	SYNLAB MVZ Leverkusen	Robert Koch Institute	?
EPI_ISL_3879929	Germany/NW-RKI-I-209549/2021	2021-08-21	Europe	Germany	SYNLAB MVZ Leverkusen	Robert Koch Institute	?
EPI_ISL_3879937	Germany/NW-RKI-I-209553/2021	2021-08-21	Europe	Germany	SYNLAB MVZ Leverkusen	Robert Koch Institute	?
EPI_ISL_3879958	Germany/NW-RKI-I-209565/2021	2021-08-21	Europe	Germany	SYNLAB MVZ Leverkusen	Robert Koch Institute	?
EPI_ISL_3879962	Germany/NW-RKI-I-209567/2021	2021-08-21	Europe	Germany	SYNLAB MVZ Leverkusen	Robert Koch Institute	?
EPI_ISL_3879977	Germany/NW-RKI-I-209574/2021	2021-08-21	Europe	Germany	SYNLAB MVZ Leverkusen	Robert Koch Institute	?
EPI_ISL_3879995	Germany/NW-RKI-I-209581/2021	2021-08-21	Europe	Germany	SYNLAB MVZ Leverkusen	Robert Koch Institute	?
EPI_ISL_3880007	Germany/NW-RKI-I-209587/2021	2021-08-21	Europe	Germany	SYNLAB MVZ Leverkusen	Robert Koch Institute	?
EPI_ISL_3880010	Germany/NW-RKI-I-209589/2021	2021-08-21	Europe	Germany	SYNLAB MVZ Leverkusen	Robert Koch Institute	?
EPI_ISL_3880023	Germany/NW-RKI-I-209595/2021	2021-08-21	Europe	Germany	SYNLAB MVZ Leverkusen	Robert Koch Institute	?
EPI_ISL_3880024	Germany/NW-RKI-I-209596/2021	2021-08-21	Europe	Germany	SYNLAB MVZ Leverkusen	Robert Koch Institute	?
EPI_ISL_3880033	Germany/NW-RKI-I-209601/2021	2021-08-21	Europe	Germany	SYNLAB MVZ Leverkusen	Robert Koch Institute	?
EPI_ISL_3880038	Germany/NW-RKI-I-209604/2021	2021-08-21	Europe	Germany	SYNLAB MVZ Leverkusen	Robert Koch Institute	?
EPI_ISL_3880053	Germany/NW-RKI-I-209612/2021	2021-08-21	Europe	Germany	SYNLAB MVZ Leverkusen	Robert Koch Institute	?
EPI_ISL_3880061	Germany/NW-RKI-I-209616/2021	2021-08-21	Europe	Germany	SYNLAB MVZ Leverkusen	Robert Koch Institute	?
EPI_ISL_3880073	Germany/NW-RKI-I-209623/2021	2021-08-21	Europe	Germany	SYNLAB MVZ Leverkusen	Robert Koch Institute	?
EPI_ISL_3880075	Germany/NW-RKI-I-209624/2021	2021-08-21	Europe	Germany	SYNLAB MVZ Leverkusen	Robert Koch Institute	?
EPI_ISL_3880084	Germany/NW-RKI-I-209629/2021	2021-08-21	Europe	Germany	SYNLAB MVZ Leverkusen	Robert Koch Institute	?
EPI_ISL_3880089	Germany/NW-RKI-I-209632/2021	2021-08-21	Europe	Germany	SYNLAB MVZ Leverkusen	Robert Koch Institute	?
EPI_ISL_3880091	Germany/NW-RKI-I-209633/2021	2021-08-21	Europe	Germany	SYNLAB MVZ Leverkusen	Robert Koch Institute	?
EPI_ISL_3880106	Germany/NW-RKI-I-209642/2021	2021-08-21	Europe	Germany	SYNLAB MVZ Leverkusen	Robert Koch Institute	?
EPI_ISL_3880110	Germany/NW-RKI-I-209644/2021	2021-08-21	Europe	Germany	SYNLAB MVZ Leverkusen	Robert Koch Institute	?
EPI_ISL_3880113	Germany/NW-RKI-I-209646/2021	2021-08-21	Europe	Germany	SYNLAB MVZ Leverkusen	Robert Koch Institute	?
EPI_ISL_3880134	Germany/NW-RKI-I-209657/2021	2021-08-21	Europe	Germany	SYNLAB MVZ Leverkusen	Robert Koch Institute	?
EPI_ISL_3880137	Germany/NW-RKI-I-209659/2021	2021-08-21	Europe	Germany	SYNLAB MVZ Leverkusen	Robert Koch Institute	?
EPI_ISL_3880140	Germany/NW-RKI-I-209661/2021	2021-08-21	Europe	Germany	SYNLAB MVZ Leverkusen	Robert Koch Institute	?
EPI_ISL_3880144	Germany/NW-RKI-I-209663/2021	2021-08-21	Europe	Germany	SYNLAB MVZ Leverkusen	Robert Koch Institute	?
EPI_ISL_3880163	Germany/NW-RKI-I-209674/2021	2021-08-21	Europe	Germany	SYNLAB MVZ Leverkusen	Robert Koch Institute	?
EPI_ISL_3880183	Germany/NW-RKI-I-209683/2021	2021-08-21	Europe	Germany	SYNLAB MVZ Leverkusen	Robert Koch Institute	?
EPI_ISL_3880189	Germany/NW-RKI-I-209686/2021	2021-08-20	Europe	Germany	SYNLAB MVZ Leverkusen	Robert Koch Institute	?
EPI_ISL_3880200	Germany/NW-RKI-I-209692/2021	2021-08-21	Europe	Germany	SYNLAB MVZ Leverkusen	Robert Koch Institute	?
EPI_ISL_3880209	Germany/NW-RKI-I-209697/2021	2021-08-21	Europe	Germany	SYNLAB MVZ Leverkusen	Robert Koch Institute	?
EPI_ISL_3880951	Germany/NW-RKI-I-210140/2021	2021-08-20	Europe	Germany	LabKom - MVZ Labor Bochum MLB GmbH	Robert Koch Institute	?
EPI_ISL_3880953	Germany/NW-RKI-I-210141/2021	2021-08-20	Europe	Germany	LabKom - MVZ Labor Bochum MLB GmbH	Robert Koch Institute	?
EPI_ISL_3880955	Germany/NW-RKI-I-210142/2021	2021-08-20	Europe	Germany	LabKom - MVZ Labor Bochum MLB GmbH	Robert Koch Institute	?
EPI_ISL_3881020	Germany/NW-RKI-I-210187/2021	2021-08-20	Europe	Germany	LabKom - MVZ Labor Bochum MLB GmbH	Robert Koch Institute	?
EPI_ISL_3881028	Germany/NW-RKI-I-210191/2021	2021-08-20	Europe	Germany	LabKom - MVZ Labor Bochum MLB GmbH	Robert Koch Institute	?
EPI_ISL_3881049	Germany/NW-RKI-I-210206/2021	2021-08-20	Europe	Germany	LabKom - MVZ Labor Bochum MLB GmbH	Robert Koch Institute	?
EPI_ISL_3881072	Germany/NW-RKI-I-210222/2021	2021-08-20	Europe	Germany	LabKom - MVZ Labor Bochum MLB GmbH	Robert Koch Institute	?
EPI_ISL_3881102	Germany/NW-RKI-I-210238/2021	2021-08-20	Europe	Germany	LabKom - MVZ Labor Bochum MLB GmbH	Robert Koch Institute	?
EPI_ISL_3881134	Germany/NW-RKI-I-210253/2021	2021-08-20	Europe	Germany	LabKom - MVZ Labor Bochum MLB GmbH	Robert Koch Institute	?
EPI_ISL_3881153	Germany/NW-RKI-I-210265/2021	2021-08-20	Europe	Germany	LabKom - MVZ Labor Bochum MLB GmbH	Robert Koch Institute	?
EPI_ISL_3881171	Germany/NW-RKI-I-210274/2021	2021-08-20	Europe	Germany	LabKom - MVZ Labor Bochum MLB GmbH	Robert Koch Institute	?
EPI_ISL_3881204	Germany/NW-RKI-I-210288/2021	2021-08-20	Europe	Germany	LabKom - MVZ Labor Bochum MLB GmbH	Robert Koch Institute	?
EPI_ISL_3881205	Germany/NW-RKI-I-210289/2021	2021-08-20	Europe	Germany	LabKom - MVZ Labor Bochum MLB GmbH	Robert Koch Institute	?
EPI_ISL_3881210	Germany/NW-RKI-I-210291/2021	2021-08-20	Europe	Germany	LabKom - MVZ Labor Bochum MLB GmbH	Robert Koch Institute	?
EPI_ISL_3881216	Germany/NW-RKI-I-210294/2021	2021-08-20	Europe	Germany	LabKom - MVZ Labor Bochum MLB GmbH	Robert Koch Institute	?
EPI_ISL_3881277	Germany/NW-RKI-I-210324/2021	2021-08-20	Europe	Germany	LabKom - MVZ Labor Bochum MLB GmbH	Robert Koch Institute	?
EPI_ISL_3881324	Germany/NW-RKI-I-210339/2021	2021-08-20	Europe	Germany	LabKom - MVZ Labor Bochum MLB GmbH	Robert Koch Institute	?
EPI_ISL_3881326	Germany/NW-RKI-I-210340/2021	2021-08-20	Europe	Germany	LabKom - MVZ Labor Bochum MLB GmbH	Robert Koch Institute	?
EPI_ISL_3881368	Germany/NW-RKI-I-210351/2021	2021-08-20	Europe	Germany	LabKom - MVZ Labor Bochum MLB GmbH	Robert Koch Institute	?
EPI_ISL_3881385	Germany/NW-RKI-I-210358/2021	2021-08-20	Europe	Germany	LabKom - MVZ Labor Bochum MLB GmbH	Robert Koch Institute	?
EPI_ISL_3881431	Germany/NW-RKI-I-210374/2021	2021-08-20	Europe	Germany	LabKom - MVZ Labor Bochum MLB GmbH	Robert Koch Institute	?
EPI_ISL_3881439	Germany/NW-RKI-I-210379/2021	2021-08-20	Europe	Germany	LabKom - MVZ Labor Bochum MLB GmbH	Robert Koch Institute	?
EPI_ISL_3881476	Germany/NW-RKI-I-210392/2021	2021-08-20	Europe	Germany	LabKom - MVZ Labor Bochum MLB GmbH	Robert Koch Institute	?
EPI_ISL_3881486	Germany/NW-RKI-I-210395/2021	2021-08-20	Europe	Germany	LabKom - MVZ Labor Bochum MLB GmbH	Robert Koch Institute	?
EPI_ISL_3881501	Germany/NW-RKI-I-210400/2021	2021-08-20	Europe	Germany	LabKom - MVZ Labor Bochum MLB GmbH	Robert Koch Institute	?
EPI_ISL_3881529	Germany/NW-RKI-I-210406/2021	2021-08-20	Europe	Germany	LabKom - MVZ Labor Bochum MLB GmbH	Robert Koch Institute	?
EPI_ISL_3881536	Germany/NW-RKI-I-210407/2021	2021-08-20	Europe	Germany	LabKom - MVZ Labor Bochum MLB GmbH	Robert Koch Institute	?
EPI_ISL_3881594	Germany/NW-RKI-I-210419/2021	2021-08-20	Europe	Germany	LabKom - MVZ Labor Bochum MLB GmbH	Robert Koch Institute	?
EPI_ISL_3881677	Germany/NW-RKI-I-210435/2021	2021-08-20	Europe	Germany	LabKom - MVZ Labor Bochum MLB GmbH	Robert Koch Institute	?
EPI_ISL_3881689	Germany/NW-RKI-I-210437/2021	2021-08-20	Europe	Germany	LabKom - MVZ Labor Bochum MLB GmbH	Robert Koch Institute	?
EPI_ISL_3881715	Germany/NW-RKI-I-210445/2021	2021-08-20	Europe	Germany	LabKom - MVZ Labor Bochum MLB GmbH	Robert Koch Institute	?
EPI_ISL_3883781	Germany/NW-RKI-I-210756/2021	2021-08-18	Europe	Germany	Medizinische Laboratorien Düsseldorf	Robert Koch Institute	?
EPI_ISL_3883787	Germany/NW-RKI-I-210757/2021	2021-08-17	Europe	Germany	Medizinische Laboratorien Düsseldorf	Robert Koch Institute	?
EPI_ISL_3883791	Germany/NW-RKI-I-210758/2021	2021-08-18	Europe	Germany	Medizinische Laboratorien Düsseldorf	Robert Koch Institute	?
EPI_ISL_3883797	Germany/NW-RKI-I-210759/2021	2021-08-18	Europe	Germany	Medizinische Laboratorien Düsseldorf	Robert Koch Institute	?
EPI_ISL_3883804	Germany/NW-RKI-I-210760/2021	2021-08-19	Europe	Germany	Medizinische Laboratorien Düsseldorf	Robert Koch Institute	?
EPI_ISL_3883822	Germany/NW-RKI-I-210761/2021	2021-08-19	Europe	Germany	Medizinische Laboratorien Düsseldorf	Robert Koch Institute	?
EPI_ISL_3883828	Germany/NW-RKI-I-210762/2021	2021-08-19	Europe	Germany	Medizinische Laboratorien Düsseldorf	Robert Koch Institute	?
EPI_ISL_3883838	Germany/NW-RKI-I-210763/2021	2021-08-18	Europe	Germany	Medizinische Laboratorien Düsseldorf	Robert Koch Institute	?
EPI_ISL_3883842	Germany/NW-RKI-I-210764/2021	2021-08-20	Europe	Germany	Medizinische Laboratorien Düsseldorf	Robert Koch Institute	?
EPI_ISL_3883849	Germany/NW-RKI-I-210765/2021	2021-08-19	Europe	Germany	Medizinische Laboratorien Düsseldorf	Robert Koch Institute	?
EPI_ISL_3883853	Germany/NW-RKI-I-210766/2021	2021-08-18	Europe	Germany	Medizinische Laboratorien Düsseldorf	Robert Koch Institute	?
EPI_ISL_3883861	Germany/NW-RKI-I-210767/2021	2021-08-19	Europe	Germany	Medizinische Laboratorien Düsseldorf	Robert Koch Institute	?
EPI_ISL_3883905	Germany/NW-RKI-I-210768/2021	2021-08-19	Europe	Germany	Medizinische Laboratorien Düsseldorf	Robert Koch Institute	?
EPI_ISL_3883914	Germany/NW-RKI-I-210769/2021	2021-08-18	Europe	Germany	Medizinische Laboratorien Düsseldorf	Robert Koch Institute	?
EPI_ISL_3883918	Germany/NW-RKI-I-210770/2021	2021-08-18	Europe	Germany	Medizinische Laboratorien Düsseldorf	Robert Koch Institute	?
EPI_ISL_3883924	Germany/NW-RKI-I-210771/2021	2021-08-20	Europe	Germany	Medizinische Laboratorien Düsseldorf	Robert Koch Institute	?
EPI_ISL_3883930	Germany/NW-RKI-I-210772/2021	2021-08-17	Europe	Germany	Medizinische Laboratorien Düsseldorf	Robert Koch Institute	?
EPI_ISL_3883938	Germany/NW-RKI-I-210773/2021	2021-08-18	Europe	Germany	Medizinische Laboratorien Düsseldorf	Robert Koch Institute	?
EPI_ISL_3883947	Germany/NW-RKI-I-210775/2021	2021-08-20	Europe	Germany	Medizinische Laboratorien Düsseldorf	Robert Koch Institute	?
EPI_ISL_3883954	Germany/NW-RKI-I-210776/2021	2021-08-19	Europe	Germany	Medizinische Laboratorien Düsseldorf	Robert Koch Institute	?
EPI_ISL_3883958	Germany/NW-RKI-I-210777/2021	2021-08-21	Europe	Germany	Medizinische Laboratorien Düsseldorf	Robert Koch Institute	?
EPI_ISL_3883979	Germany/NW-RKI-I-210778/2021	2021-08-19	Europe	Germany	Medizinische Laboratorien Düsseldorf	Robert Koch Institute	?
EPI_ISL_3883984	Germany/NW-RKI-I-210779/2021	2021-08-20	Europe	Germany	Medizinische Laboratorien Düsseldorf	Robert Koch Institute	?
EPI_ISL_3883989	Germany/NW-RKI-I-210780/2021	2021-08-20	Europe	Germany	Medizinische Laboratorien Düsseldorf	Robert Koch Institute	?
EPI_ISL_3883994	Germany/NW-RKI-I-210781/2021	2021-08-19	Europe	Germany	Medizinische Laboratorien Düsseldorf	Robert Koch Institute	?
EPI_ISL_3884005	Germany/NW-RKI-I-210782/2021	2021-08-18	Europe	Germany	Medizinische Laboratorien Düsseldorf	Robert Koch Institute	?
EPI_ISL_3884013	Germany/NW-RKI-I-210783/2021	2021-08-20	Europe	Germany	Medizinische Laboratorien Düsseldorf	Robert Koch Institute	?
EPI_ISL_3884021	Germany/NW-RKI-I-210784/2021	2021-08-19	Europe	Germany	Medizinische Laboratorien Düsseldorf	Robert Koch Institute	?
EPI_ISL_3884027	Germany/NW-RKI-I-210785/2021	2021-08-20	Europe	Germany	Medizinische Laboratorien Düsseldorf	Robert Koch Institute	?
EPI_ISL_3884034	Germany/NW-RKI-I-210786/2021	2021-08-18	Europe	Germany	Medizinische Laboratorien Düsseldorf	Robert Koch Institute	?
EPI_ISL_3884036	Germany/NW-RKI-I-210787/2021	2021-08-18	Europe	Germany	Medizinische Laboratorien Düsseldorf	Robert Koch Institute	?
EPI_ISL_3884037	Germany/NW-RKI-I-210788/2021	2021-08-19	Europe	Germany	Medizinische Laboratorien Düsseldorf	Robert Koch Institute	?
EPI_ISL_3884039	Germany/NW-RKI-I-210789/2021	2021-08-18	Europe	Germany	Medizinische Laboratorien Düsseldorf	Robert Koch Institute	?
EPI_ISL_3884041	Germany/NW-RKI-I-210790/2021	2021-08-19	Europe	Germany	Medizinische Laboratorien Düsseldorf	Robert Koch Institute	?
EPI_ISL_3884042	Germany/NW-RKI-I-210791/2021	2021-08-19	Europe	Germany	Medizinische Laboratorien Düsseldorf	Robert Koch Institute	?
EPI_ISL_3884044	Germany/NW-RKI-I-210792/2021	2021-08-19	Europe	Germany	Medizinische Laboratorien Düsseldorf	Robert Koch Institute	?
EPI_ISL_3884046	Germany/NW-RKI-I-210793/2021	2021-08-19	Europe	Germany	Medizinische Laboratorien Düsseldorf	Robert Koch Institute	?
EPI_ISL_3884048	Germany/NW-RKI-I-210794/2021	2021-08-19	Europe	Germany	Medizinische Laboratorien Düsseldorf	Robert Koch Institute	?
EPI_ISL_3884050	Germany/NW-RKI-I-210796/2021	2021-08-19	Europe	Germany	Medizinische Laboratorien Düsseldorf	Robert Koch Institute	?
EPI_ISL_3884051	Germany/NW-RKI-I-210797/2021	2021-08-19	Europe	Germany	Medizinische Laboratorien Düsseldorf	Robert Koch Institute	?
EPI_ISL_3884053	Germany/NW-RKI-I-210798/2021	2021-08-17	Europe	Germany	Medizinische Laboratorien Düsseldorf	Robert Koch Institute	?
EPI_ISL_3884056	Germany/NW-RKI-I-210802/2021	2021-08-19	Europe	Germany	Medizinische Laboratorien Düsseldorf	Robert Koch Institute	?
EPI_ISL_3884058	Germany/NW-RKI-I-210803/2021	2021-08-17	Europe	Germany	Medizinische Laboratorien Düsseldorf	Robert Koch Institute	?
EPI_ISL_3884060	Germany/NW-RKI-I-210804/2021	2021-08-18	Europe	Germany	Medizinische Laboratorien Düsseldorf	Robert Koch Institute	?
EPI_ISL_3884061	Germany/NW-RKI-I-210805/2021	2021-08-17	Europe	Germany	Medizinische Laboratorien Düsseldorf	Robert Koch Institute	?
EPI_ISL_3884063	Germany/NW-RKI-I-210806/2021	2021-08-18	Europe	Germany	Medizinische Laboratorien Düsseldorf	Robert Koch Institute	?
EPI_ISL_3884065	Germany/NW-RKI-I-210807/2021	2021-08-17	Europe	Germany	Medizinische Laboratorien Düsseldorf	Robert Koch Institute	?
EPI_ISL_3884069	Germany/NW-RKI-I-210809/2021	2021-08-18	Europe	Germany	Medizinische Laboratorien Düsseldorf	Robert Koch Institute	?
EPI_ISL_3884070	Germany/NW-RKI-I-210810/2021	2021-08-17	Europe	Germany	Medizinische Laboratorien Düsseldorf	Robert Koch Institute	?
EPI_ISL_3884074	Germany/NW-RKI-I-210811/2021	2021-08-19	Europe	Germany	Medizinische Laboratorien Düsseldorf	Robert Koch Institute	?
EPI_ISL_3884076	Germany/NW-RKI-I-210812/2021	2021-08-20	Europe	Germany	Medizinische Laboratorien Düsseldorf	Robert Koch Institute	?
EPI_ISL_3884079	Germany/NW-RKI-I-210813/2021	2021-08-19	Europe	Germany	Medizinische Laboratorien Düsseldorf	Robert Koch Institute	?
EPI_ISL_3884094	Germany/NW-RKI-I-210814/2021	2021-08-17	Europe	Germany	Medizinische Laboratorien Düsseldorf	Robert Koch Institute	?
EPI_ISL_3884099	Germany/NW-RKI-I-210816/2021	2021-08-17	Europe	Germany	Medizinische Laboratorien Düsseldorf	Robert Koch Institute	?
EPI_ISL_3884104	Germany/NW-RKI-I-210817/2021	2021-08-18	Europe	Germany	Medizinische Laboratorien Düsseldorf	Robert Koch Institute	?
EPI_ISL_3884110	Germany/NW-RKI-I-210819/2021	2021-08-19	Europe	Germany	Medizinische Laboratorien Düsseldorf	Robert Koch Institute	?
EPI_ISL_3884116	Germany/NW-RKI-I-210820/2021	2021-08-17	Europe	Germany	Medizinische Laboratorien Düsseldorf	Robert Koch Institute	?
EPI_ISL_3884122	Germany/NW-RKI-I-210821/2021	2021-08-18	Europe	Germany	Medizinische Laboratorien Düsseldorf	Robert Koch Institute	?
EPI_ISL_3884126	Germany/NW-RKI-I-210822/2021	2021-08-20	Europe	Germany	Medizinische Laboratorien Düsseldorf	Robert Koch Institute	?
EPI_ISL_3884136	Germany/NW-RKI-I-210823/2021	2021-08-18	Europe	Germany	Medizinische Laboratorien Düsseldorf	Robert Koch Institute	?
EPI_ISL_3884145	Germany/NW-RKI-I-210824/2021	2021-08-19	Europe	Germany	Medizinische Laboratorien Düsseldorf	Robert Koch Institute	?
EPI_ISL_3884544	Germany/NW-RKI-I-210896/2021	2021-08-21	Europe	Germany	Universitätsklinikum Münster Institut für Virologie	Robert Koch Institute	?
EPI_ISL_3884553	Germany/NW-RKI-I-210897/2021	2021-08-16	Europe	Germany	Universitätsklinikum Münster Institut für Virologie	Robert Koch Institute	?
EPI_ISL_3884562	Germany/NW-RKI-I-210898/2021	2021-08-16	Europe	Germany	Universitätsklinikum Münster Institut für Virologie	Robert Koch Institute	?
EPI_ISL_3884571	Germany/NW-RKI-I-210899/2021	2021-08-16	Europe	Germany	Universitätsklinikum Münster Institut für Virologie	Robert Koch Institute	?
EPI_ISL_3884576	Germany/NW-RKI-I-210900/2021	2021-08-16	Europe	Germany	Universitätsklinikum Münster Institut für Virologie	Robert Koch Institute	?
EPI_ISL_3884583	Germany/NW-RKI-I-210901/2021	2021-08-18	Europe	Germany	Universitätsklinikum Münster Institut für Virologie	Robert Koch Institute	?
EPI_ISL_3884589	Germany/NW-RKI-I-210902/2021	2021-08-16	Europe	Germany	Universitätsklinikum Münster Institut für Virologie	Robert Koch Institute	?
EPI_ISL_3884596	Germany/NW-RKI-I-210903/2021	2021-08-17	Europe	Germany	Universitätsklinikum Münster Institut für Virologie	Robert Koch Institute	?
EPI_ISL_3884600	Germany/NW-RKI-I-210904/2021	2021-08-19	Europe	Germany	Universitätsklinikum Münster Institut für Virologie	Robert Koch Institute	?
EPI_ISL_3884611	Germany/NW-RKI-I-210905/2021	2021-08-16	Europe	Germany	Universitätsklinikum Münster Institut für Virologie	Robert Koch Institute	?
EPI_ISL_3884616	Germany/NW-RKI-I-210906/2021	2021-08-16	Europe	Germany	Universitätsklinikum Münster Institut für Virologie	Robert Koch Institute	?
EPI_ISL_3884622	Germany/NW-RKI-I-210907/2021	2021-08-17	Europe	Germany	amedes MVZ DIAMEDIS Sennestadt	Robert Koch Institute	?
EPI_ISL_3884632	Germany/NW-RKI-I-210909/2021	2021-08-19	Europe	Germany	amedes MVZ für Laboratoriumsmedizin Rhein/Ruhr	Robert Koch Institute	?
EPI_ISL_3884639	Germany/NW-RKI-I-210911/2021	2021-08-17	Europe	Germany	amedes MVZ DIAMEDIS Sennestadt	Robert Koch Institute	?
EPI_ISL_3884643	Germany/NW-RKI-I-210912/2021	2021-08-16	Europe	Germany	amedes MVZ DIAMEDIS Sennestadt	Robert Koch Institute	?
EPI_ISL_3884648	Germany/NW-RKI-I-210913/2021	2021-08-14	Europe	Germany	amedes MVZ DIAMEDIS Sennestadt	Robert Koch Institute	?
EPI_ISL_3884652	Germany/NW-RKI-I-210914/2021	2021-08-16	Europe	Germany	amedes MVZ DIAMEDIS Sennestadt	Robert Koch Institute	?
EPI_ISL_3884680	Germany/NW-RKI-I-210918/2021	2021-08-19	Europe	Germany	amedes MVZ Zentrum für Pathologie und Zytodiagnostik GmbH (Köln)	Robert Koch Institute	?
EPI_ISL_3884688	Germany/NW-RKI-I-210919/2021	2021-08-20	Europe	Germany	amedes MVZ Zentrum für Pathologie und Zytodiagnostik GmbH (Köln)	Robert Koch Institute	?
EPI_ISL_3884693	Germany/NW-RKI-I-210920/2021	2021-08-18	Europe	Germany	amedes MVZ DIAMEDIS Sennestadt	Robert Koch Institute	?
EPI_ISL_3884699	Germany/NW-RKI-I-210921/2021	2021-08-19	Europe	Germany	amedes MVZ DIAMEDIS Sennestadt	Robert Koch Institute	?
EPI_ISL_3884709	Germany/NW-RKI-I-210922/2021	2021-08-21	Europe	Germany	amedes MVZ für Laboratoriumsmedizin Rhein/Ruhr	Robert Koch Institute	?
EPI_ISL_3884714	Germany/NW-RKI-I-210923/2021	2021-08-17	Europe	Germany	amedes MVZ DIAMEDIS Sennestadt	Robert Koch Institute	?
EPI_ISL_3884719	Germany/NW-RKI-I-210924/2021	2021-08-19	Europe	Germany	amedes MVZ für Laboratoriumsmedizin Rhein/Ruhr	Robert Koch Institute	?
EPI_ISL_3884724	Germany/NW-RKI-I-210925/2021	2021-08-16	Europe	Germany	amedes MVZ DIAMEDIS Sennestadt	Robert Koch Institute	?
EPI_ISL_3884728	Germany/NW-RKI-I-210926/2021	2021-08-18	Europe	Germany	amedes MVZ DIAMEDIS Sennestadt	Robert Koch Institute	?
EPI_ISL_3884741	Germany/NW-RKI-I-210928/2021	2021-08-18	Europe	Germany	amedes MVZ DIAMEDIS Sennestadt	Robert Koch Institute	?
EPI_ISL_3884745	Germany/NW-RKI-I-210929/2021	2021-08-19	Europe	Germany	amedes MVZ DIAMEDIS Sennestadt	Robert Koch Institute	?
EPI_ISL_3884750	Germany/NW-RKI-I-210930/2021	2021-08-18	Europe	Germany	amedes MVZ DIAMEDIS Sennestadt	Robert Koch Institute	?
EPI_ISL_3884766	Germany/NW-RKI-I-210932/2021	2021-08-16	Europe	Germany	amedes MVZ DIAMEDIS Sennestadt	Robert Koch Institute	?
EPI_ISL_3884769	Germany/NW-RKI-I-210933/2021	2021-08-23	Europe	Germany	amedes MVZ für Laboratoriumsmedizin Rhein/Ruhr	Robert Koch Institute	?
EPI_ISL_3884772	Germany/NW-RKI-I-210934/2021	2021-08-19	Europe	Germany	amedes MVZ DIAMEDIS Sennestadt	Robert Koch Institute	?
EPI_ISL_3884779	Germany/NW-RKI-I-210936/2021	2021-08-18	Europe	Germany	amedes MVZ DIAMEDIS Sennestadt	Robert Koch Institute	?
EPI_ISL_3884781	Germany/NW-RKI-I-210937/2021	2021-08-16	Europe	Germany	amedes MVZ DIAMEDIS Sennestadt	Robert Koch Institute	?
EPI_ISL_3884783	Germany/NW-RKI-I-210938/2021	2021-08-16	Europe	Germany	amedes MVZ DIAMEDIS Sennestadt	Robert Koch Institute	?
EPI_ISL_3884784	Germany/NW-RKI-I-210939/2021	2021-08-17	Europe	Germany	amedes MVZ DIAMEDIS Sennestadt	Robert Koch Institute	?
EPI_ISL_3884788	Germany/NW-RKI-I-210942/2021	2021-08-18	Europe	Germany	amedes MVZ DIAMEDIS Sennestadt	Robert Koch Institute	?
EPI_ISL_3884789	Germany/NW-RKI-I-210943/2021	2021-08-19	Europe	Germany	amedes MVZ DIAMEDIS Sennestadt	Robert Koch Institute	?
EPI_ISL_3884791	Germany/NW-RKI-I-210944/2021	2021-08-18	Europe	Germany	amedes MVZ Zentrum für Pathologie und Zytodiagnostik GmbH (Köln)	Robert Koch Institute	?
EPI_ISL_3884795	Germany/NW-RKI-I-210946/2021	2021-08-17	Europe	Germany	amedes MVZ DIAMEDIS Sennestadt	Robert Koch Institute	?
EPI_ISL_3884797	Germany/NW-RKI-I-210947/2021	2021-08-19	Europe	Germany	amedes MVZ DIAMEDIS Sennestadt	Robert Koch Institute	?
EPI_ISL_3884801	Germany/NW-RKI-I-210949/2021	2021-08-16	Europe	Germany	amedes MVZ DIAMEDIS Sennestadt	Robert Koch Institute	?
EPI_ISL_3884803	Germany/NW-RKI-I-210950/2021	2021-08-14	Europe	Germany	amedes MVZ DIAMEDIS Sennestadt	Robert Koch Institute	?
EPI_ISL_3884806	Germany/NW-RKI-I-210952/2021	2021-08-19	Europe	Germany	amedes MVZ DIAMEDIS Sennestadt	Robert Koch Institute	?
EPI_ISL_3884808	Germany/NW-RKI-I-210953/2021	2021-08-18	Europe	Germany	amedes MVZ DIAMEDIS Sennestadt	Robert Koch Institute	?
EPI_ISL_3884813	Germany/NW-RKI-I-210955/2021	2021-08-16	Europe	Germany	amedes MVZ DIAMEDIS Sennestadt	Robert Koch Institute	?
EPI_ISL_3884836	Germany/NW-RKI-I-210960/2021	2021-08-17	Europe	Germany	amedes MVZ DIAMEDIS Sennestadt	Robert Koch Institute	?
EPI_ISL_3884841	Germany/NW-RKI-I-210961/2021	2021-08-17	Europe	Germany	amedes MVZ DIAMEDIS Sennestadt	Robert Koch Institute	?
EPI_ISL_3884860	Germany/NW-RKI-I-210963/2021	2021-08-16	Europe	Germany	amedes MVZ DIAMEDIS Sennestadt	Robert Koch Institute	?
EPI_ISL_3884874	Germany/NW-RKI-I-210966/2021	2021-08-19	Europe	Germany	amedes MVZ DIAMEDIS Sennestadt	Robert Koch Institute	?
EPI_ISL_3884882	Germany/NW-RKI-I-210968/2021	2021-08-19	Europe	Germany	amedes MVZ DIAMEDIS Sennestadt	Robert Koch Institute	?
EPI_ISL_3884888	Germany/NW-RKI-I-210969/2021	2021-08-18	Europe	Germany	amedes MVZ DIAMEDIS Sennestadt	Robert Koch Institute	?
EPI_ISL_3884903	Germany/NW-RKI-I-210970/2021	2021-08-20	Europe	Germany	amedes MVZ DIAMEDIS Sennestadt	Robert Koch Institute	?
EPI_ISL_3884908	Germany/NW-RKI-I-210971/2021	2021-08-16	Europe	Germany	amedes MVZ DIAMEDIS Sennestadt	Robert Koch Institute	?
EPI_ISL_3884914	Germany/NW-RKI-I-210972/2021	2021-08-19	Europe	Germany	amedes MVZ DIAMEDIS Sennestadt	Robert Koch Institute	?
EPI_ISL_3884938	Germany/NW-RKI-I-210975/2021	2021-08-20	Europe	Germany	amedes MVZ DIAMEDIS Sennestadt	Robert Koch Institute	?
EPI_ISL_3884953	Germany/NW-RKI-I-210977/2021	2021-08-17	Europe	Germany	amedes MVZ DIAMEDIS Sennestadt	Robert Koch Institute	?
EPI_ISL_3884959	Germany/NW-RKI-I-210978/2021	2021-08-19	Europe	Germany	amedes MVZ DIAMEDIS Sennestadt	Robert Koch Institute	?
EPI_ISL_3884966	Germany/NW-RKI-I-210979/2021	2021-08-17	Europe	Germany	amedes MVZ DIAMEDIS Sennestadt	Robert Koch Institute	?
EPI_ISL_3884970	Germany/NW-RKI-I-210980/2021	2021-08-20	Europe	Germany	amedes MVZ für Laboratoriumsmedizin Rhein/Ruhr	Robert Koch Institute	?
EPI_ISL_3884988	Germany/NW-RKI-I-210983/2021	2021-08-20	Europe	Germany	amedes MVZ für Laboratoriumsmedizin Rhein/Ruhr	Robert Koch Institute	?
EPI_ISL_3884995	Germany/NW-RKI-I-210984/2021	2021-08-19	Europe	Germany	amedes MVZ Zentrum für Pathologie und Zytodiagnostik GmbH (Köln)	Robert Koch Institute	?
EPI_ISL_3884999	Germany/NW-RKI-I-210985/2021	2021-08-19	Europe	Germany	amedes MVZ DIAMEDIS Sennestadt	Robert Koch Institute	?
EPI_ISL_3885011	Germany/NW-RKI-I-210987/2021	2021-08-19	Europe	Germany	amedes MVZ DIAMEDIS Sennestadt	Robert Koch Institute	?
EPI_ISL_3885024	Germany/NW-RKI-I-210989/2021	2021-08-19	Europe	Germany	amedes MVZ für Laboratoriumsmedizin Rhein/Ruhr	Robert Koch Institute	?
EPI_ISL_3885029	Germany/NW-RKI-I-210990/2021	2021-08-17	Europe	Germany	amedes MVZ DIAMEDIS Sennestadt	Robert Koch Institute	?
EPI_ISL_3885036	Germany/NW-RKI-I-210991/2021	2021-08-18	Europe	Germany	amedes MVZ DIAMEDIS Sennestadt	Robert Koch Institute	?
EPI_ISL_3885044	Germany/NW-RKI-I-210992/2021	2021-08-17	Europe	Germany	amedes MVZ DIAMEDIS Sennestadt	Robert Koch Institute	?
EPI_ISL_3885073	Germany/NW-RKI-I-210994/2021	2021-08-16	Europe	Germany	amedes MVZ DIAMEDIS Sennestadt	Robert Koch Institute	?
EPI_ISL_3885078	Germany/NW-RKI-I-210995/2021	2021-08-19	Europe	Germany	amedes MVZ DIAMEDIS Sennestadt	Robert Koch Institute	?
EPI_ISL_3885083	Germany/NW-RKI-I-210996/2021	2021-08-19	Europe	Germany	amedes MVZ DIAMEDIS Sennestadt	Robert Koch Institute	?
EPI_ISL_3885090	Germany/NW-RKI-I-210997/2021	2021-08-16	Europe	Germany	amedes MVZ DIAMEDIS Sennestadt	Robert Koch Institute	?
EPI_ISL_3885099	Germany/NW-RKI-I-210998/2021	2021-08-17	Europe	Germany	amedes MVZ DIAMEDIS Sennestadt	Robert Koch Institute	?
EPI_ISL_3885109	Germany/NW-RKI-I-210999/2021	2021-08-16	Europe	Germany	amedes MVZ DIAMEDIS Sennestadt	Robert Koch Institute	?
EPI_ISL_3885116	Germany/NW-RKI-I-211000/2021	2021-08-20	Europe	Germany	amedes MVZ DIAMEDIS Sennestadt	Robert Koch Institute	?
EPI_ISL_3885127	Germany/NW-RKI-I-211002/2021	2021-08-23	Europe	Germany	amedes MVZ für Laboratoriumsmedizin Rhein/Ruhr	Robert Koch Institute	?
EPI_ISL_3885138	Germany/NW-RKI-I-211003/2021	2021-08-16	Europe	Germany	amedes MVZ DIAMEDIS Sennestadt	Robert Koch Institute	?
EPI_ISL_3885149	Germany/NW-RKI-I-211004/2021	2021-08-19	Europe	Germany	amedes MVZ DIAMEDIS Sennestadt	Robert Koch Institute	?
EPI_ISL_3885169	Germany/NW-RKI-I-211006/2021	2021-08-19	Europe	Germany	amedes MVZ DIAMEDIS Sennestadt	Robert Koch Institute	?
EPI_ISL_3885185	Germany/NW-RKI-I-211009/2021	2021-08-16	Europe	Germany	amedes MVZ DIAMEDIS Sennestadt	Robert Koch Institute	?
EPI_ISL_3885377	Germany/NW-RKI-I-211037/2021	2021-08-16	Europe	Germany	amedes MVZ DIAMEDIS Sennestadt	Robert Koch Institute	?
EPI_ISL_3885383	Germany/NW-RKI-I-211042/2021	2021-08-20	Europe	Germany	amedes MVZ DIAMEDIS Sennestadt	Robert Koch Institute	?
EPI_ISL_3885385	Germany/NW-RKI-I-211043/2021	2021-08-19	Europe	Germany	amedes MVZ DIAMEDIS Sennestadt	Robert Koch Institute	?
EPI_ISL_3885401	Germany/NW-RKI-I-211052/2021	2021-08-21	Europe	Germany	amedes MVZ DIAMEDIS Sennestadt	Robert Koch Institute	?
EPI_ISL_3885426	Germany/NW-RKI-I-211065/2021	2021-08-20	Europe	Germany	amedes MVZ DIAMEDIS Sennestadt	Robert Koch Institute	?
EPI_ISL_3885436	Germany/NW-RKI-I-211071/2021	2021-08-20	Europe	Germany	amedes MVZ DIAMEDIS Sennestadt	Robert Koch Institute	?
EPI_ISL_3885444	Germany/NW-RKI-I-211075/2021	2021-08-20	Europe	Germany	amedes MVZ DIAMEDIS Sennestadt	Robert Koch Institute	?
EPI_ISL_3885456	Germany/NW-RKI-I-211082/2021	2021-08-20	Europe	Germany	MVZ Labor Krone GbR	Robert Koch Institute	?
EPI_ISL_3885501	Germany/NW-RKI-I-211104/2021	2021-08-23	Europe	Germany	MVZ Labor Krone GbR	Robert Koch Institute	?
EPI_ISL_3885508	Germany/NW-RKI-I-211108/2021	2021-08-20	Europe	Germany	MVZ Labor Krone GbR	Robert Koch Institute	?
EPI_ISL_3885511	Germany/NW-RKI-I-211110/2021	2021-08-20	Europe	Germany	MVZ Labor Krone GbR	Robert Koch Institute	?
EPI_ISL_3885529	Germany/NW-RKI-I-211120/2021	2021-08-20	Europe	Germany	MVZ Labor Krone GbR	Robert Koch Institute	?
EPI_ISL_3885532	Germany/NW-RKI-I-211122/2021	2021-08-23	Europe	Germany	MVZ Labor Krone GbR	Robert Koch Institute	?
EPI_ISL_3885534	Germany/NW-RKI-I-211123/2021	2021-08-22	Europe	Germany	MVZ Labor Krone GbR	Robert Koch Institute	?
EPI_ISL_3886205	Germany/NW-RKI-I-211494/2021	2021-08-24	Europe	Germany	SYNLAB MVZ Leverkusen	Robert Koch Institute	?
EPI_ISL_3886221	Germany/NW-RKI-I-211503/2021	2021-08-24	Europe	Germany	SYNLAB MVZ Leverkusen	Robert Koch Institute	?
EPI_ISL_3886232	Germany/NW-RKI-I-211510/2021	2021-08-24	Europe	Germany	SYNLAB MVZ Leverkusen	Robert Koch Institute	?
EPI_ISL_3886239	Germany/NW-RKI-I-211514/2021	2021-08-24	Europe	Germany	SYNLAB MVZ Leverkusen	Robert Koch Institute	?
EPI_ISL_3886241	Germany/NW-RKI-I-211515/2021	2021-08-24	Europe	Germany	SYNLAB MVZ Leverkusen	Robert Koch Institute	?
EPI_ISL_3886245	Germany/NW-RKI-I-211517/2021	2021-08-24	Europe	Germany	SYNLAB MVZ Leverkusen	Robert Koch Institute	?
EPI_ISL_3886247	Germany/NW-RKI-I-211518/2021	2021-08-24	Europe	Germany	SYNLAB MVZ Leverkusen	Robert Koch Institute	?
EPI_ISL_3886257	Germany/NW-RKI-I-211523/2021	2021-08-24	Europe	Germany	SYNLAB MVZ Leverkusen	Robert Koch Institute	?
EPI_ISL_3886265	Germany/NW-RKI-I-211527/2021	2021-08-24	Europe	Germany	SYNLAB MVZ Leverkusen	Robert Koch Institute	?
EPI_ISL_3886267	Germany/NW-RKI-I-211528/2021	2021-08-24	Europe	Germany	SYNLAB MVZ Leverkusen	Robert Koch Institute	?
EPI_ISL_3886279	Germany/NW-RKI-I-211534/2021	2021-08-24	Europe	Germany	SYNLAB MVZ Leverkusen	Robert Koch Institute	?
EPI_ISL_3886281	Germany/NW-RKI-I-211535/2021	2021-08-24	Europe	Germany	SYNLAB MVZ Leverkusen	Robert Koch Institute	?
EPI_ISL_3886285	Germany/NW-RKI-I-211537/2021	2021-08-24	Europe	Germany	SYNLAB MVZ Leverkusen	Robert Koch Institute	?
EPI_ISL_3886290	Germany/NW-RKI-I-211539/2021	2021-08-24	Europe	Germany	SYNLAB MVZ Leverkusen	Robert Koch Institute	?
EPI_ISL_3886294	Germany/NW-RKI-I-211541/2021	2021-08-24	Europe	Germany	SYNLAB MVZ Leverkusen	Robert Koch Institute	?
EPI_ISL_3886297	Germany/NW-RKI-I-211543/2021	2021-08-24	Europe	Germany	SYNLAB MVZ Leverkusen	Robert Koch Institute	?
EPI_ISL_3886300	Germany/NW-RKI-I-211545/2021	2021-08-24	Europe	Germany	SYNLAB MVZ Leverkusen	Robert Koch Institute	?
EPI_ISL_3886305	Germany/NW-RKI-I-211548/2021	2021-08-24	Europe	Germany	SYNLAB MVZ Leverkusen	Robert Koch Institute	?
EPI_ISL_3886306	Germany/NW-RKI-I-211549/2021	2021-08-24	Europe	Germany	SYNLAB MVZ Leverkusen	Robert Koch Institute	?
EPI_ISL_3886314	Germany/NW-RKI-I-211554/2021	2021-08-24	Europe	Germany	SYNLAB MVZ Leverkusen	Robert Koch Institute	?
EPI_ISL_3886317	Germany/NW-RKI-I-211556/2021	2021-08-24	Europe	Germany	SYNLAB MVZ Leverkusen	Robert Koch Institute	?
EPI_ISL_3886335	Germany/NW-RKI-I-211564/2021	2021-08-24	Europe	Germany	SYNLAB MVZ Leverkusen	Robert Koch Institute	?
EPI_ISL_3886337	Germany/NW-RKI-I-211565/2021	2021-08-24	Europe	Germany	SYNLAB MVZ Leverkusen	Robert Koch Institute	?
EPI_ISL_3886364	Germany/NW-RKI-I-211577/2021	2021-08-24	Europe	Germany	SYNLAB MVZ Leverkusen	Robert Koch Institute	?
EPI_ISL_3886367	Germany/NW-RKI-I-211579/2021	2021-08-24	Europe	Germany	SYNLAB MVZ Leverkusen	Robert Koch Institute	?
EPI_ISL_3886373	Germany/NW-RKI-I-211582/2021	2021-08-24	Europe	Germany	SYNLAB MVZ Leverkusen	Robert Koch Institute	?
EPI_ISL_3886376	Germany/NW-RKI-I-211584/2021	2021-08-24	Europe	Germany	SYNLAB MVZ Leverkusen	Robert Koch Institute	?
EPI_ISL_3886383	Germany/NW-RKI-I-211589/2021	2021-08-24	Europe	Germany	SYNLAB MVZ Leverkusen	Robert Koch Institute	?
EPI_ISL_3886384	Germany/NW-RKI-I-211590/2021	2021-08-24	Europe	Germany	SYNLAB MVZ Leverkusen	Robert Koch Institute	?
EPI_ISL_3886388	Germany/NW-RKI-I-211592/2021	2021-08-24	Europe	Germany	SYNLAB MVZ Leverkusen	Robert Koch Institute	?
EPI_ISL_3886393	Germany/NW-RKI-I-211595/2021	2021-08-24	Europe	Germany	SYNLAB MVZ Leverkusen	Robert Koch Institute	?
EPI_ISL_3886401	Germany/NW-RKI-I-211599/2021	2021-08-24	Europe	Germany	SYNLAB MVZ Leverkusen	Robert Koch Institute	?
EPI_ISL_3886405	Germany/NW-RKI-I-211601/2021	2021-08-24	Europe	Germany	SYNLAB MVZ Leverkusen	Robert Koch Institute	?
EPI_ISL_3886408	Germany/NW-RKI-I-211603/2021	2021-08-24	Europe	Germany	SYNLAB MVZ Leverkusen	Robert Koch Institute	?
EPI_ISL_3886410	Germany/NW-RKI-I-211604/2021	2021-08-24	Europe	Germany	SYNLAB MVZ Leverkusen	Robert Koch Institute	?
EPI_ISL_3886415	Germany/NW-RKI-I-211606/2021	2021-08-24	Europe	Germany	SYNLAB MVZ Leverkusen	Robert Koch Institute	?
EPI_ISL_3886421	Germany/NW-RKI-I-211608/2021	2021-08-24	Europe	Germany	SYNLAB MVZ Leverkusen	Robert Koch Institute	?
EPI_ISL_3886429	Germany/NW-RKI-I-211612/2021	2021-08-24	Europe	Germany	SYNLAB MVZ Leverkusen	Robert Koch Institute	?
EPI_ISL_3886435	Germany/NW-RKI-I-211616/2021	2021-08-24	Europe	Germany	SYNLAB MVZ Leverkusen	Robert Koch Institute	?
EPI_ISL_3886438	Germany/NW-RKI-I-211617/2021	2021-08-24	Europe	Germany	SYNLAB MVZ Leverkusen	Robert Koch Institute	?
EPI_ISL_3886449	Germany/NW-RKI-I-211622/2021	2021-08-24	Europe	Germany	SYNLAB MVZ Leverkusen	Robert Koch Institute	?
EPI_ISL_3886458	Germany/NW-RKI-I-211626/2021	2021-08-24	Europe	Germany	SYNLAB MVZ Leverkusen	Robert Koch Institute	?
EPI_ISL_3886462	Germany/NW-RKI-I-211628/2021	2021-08-24	Europe	Germany	SYNLAB MVZ Leverkusen	Robert Koch Institute	?
EPI_ISL_3886470	Germany/NW-RKI-I-211632/2021	2021-08-24	Europe	Germany	SYNLAB MVZ Leverkusen	Robert Koch Institute	?
EPI_ISL_3886472	Germany/NW-RKI-I-211633/2021	2021-08-24	Europe	Germany	SYNLAB MVZ Leverkusen	Robert Koch Institute	?
EPI_ISL_3886473	Germany/NW-RKI-I-211634/2021	2021-08-24	Europe	Germany	SYNLAB MVZ Leverkusen	Robert Koch Institute	?
EPI_ISL_3886475	Germany/NW-RKI-I-211635/2021	2021-08-24	Europe	Germany	SYNLAB MVZ Leverkusen	Robert Koch Institute	?
EPI_ISL_3886477	Germany/NW-RKI-I-211636/2021	2021-08-24	Europe	Germany	SYNLAB MVZ Leverkusen	Robert Koch Institute	?
EPI_ISL_3886496	Germany/NW-RKI-I-211647/2021	2021-08-24	Europe	Germany	SYNLAB MVZ Leverkusen	Robert Koch Institute	?
EPI_ISL_3886508	Germany/NW-RKI-I-211653/2021	2021-08-24	Europe	Germany	SYNLAB MVZ Leverkusen	Robert Koch Institute	?
EPI_ISL_3886516	Germany/NW-RKI-I-211657/2021	2021-08-24	Europe	Germany	SYNLAB MVZ Leverkusen	Robert Koch Institute	?
EPI_ISL_3886519	Germany/NW-RKI-I-211659/2021	2021-08-24	Europe	Germany	SYNLAB MVZ Leverkusen	Robert Koch Institute	?
EPI_ISL_3886525	Germany/NW-RKI-I-211662/2021	2021-08-24	Europe	Germany	SYNLAB MVZ Leverkusen	Robert Koch Institute	?
EPI_ISL_3886526	Germany/NW-RKI-I-211663/2021	2021-08-24	Europe	Germany	SYNLAB MVZ Leverkusen	Robert Koch Institute	?
EPI_ISL_3886528	Germany/NW-RKI-I-211664/2021	2021-08-24	Europe	Germany	SYNLAB MVZ Leverkusen	Robert Koch Institute	?
EPI_ISL_3886535	Germany/NW-RKI-I-211667/2021	2021-08-24	Europe	Germany	SYNLAB MVZ Leverkusen	Robert Koch Institute	?
EPI_ISL_3886538	Germany/NW-RKI-I-211669/2021	2021-08-24	Europe	Germany	SYNLAB MVZ Leverkusen	Robert Koch Institute	?
EPI_ISL_3886543	Germany/NW-RKI-I-211672/2021	2021-08-24	Europe	Germany	SYNLAB MVZ Leverkusen	Robert Koch Institute	?
EPI_ISL_3886550	Germany/NW-RKI-I-211676/2021	2021-08-24	Europe	Germany	SYNLAB MVZ Leverkusen	Robert Koch Institute	?
EPI_ISL_3886553	Germany/NW-RKI-I-211677/2021	2021-08-24	Europe	Germany	SYNLAB MVZ Leverkusen	Robert Koch Institute	?
EPI_ISL_3886569	Germany/NW-RKI-I-211681/2021	2021-08-24	Europe	Germany	SYNLAB MVZ Leverkusen	Robert Koch Institute	?
EPI_ISL_3886579	Germany/NW-RKI-I-211687/2021	2021-08-24	Europe	Germany	SYNLAB MVZ Leverkusen	Robert Koch Institute	?
EPI_ISL_3886593	Germany/NW-RKI-I-211695/2021	2021-08-24	Europe	Germany	SYNLAB MVZ Leverkusen	Robert Koch Institute	?
EPI_ISL_3886597	Germany/NW-RKI-I-211697/2021	2021-08-24	Europe	Germany	SYNLAB MVZ Leverkusen	Robert Koch Institute	?
EPI_ISL_3886603	Germany/NW-RKI-I-211700/2021	2021-08-24	Europe	Germany	SYNLAB MVZ Leverkusen	Robert Koch Institute	?
EPI_ISL_3886604	Germany/NW-RKI-I-211701/2021	2021-08-24	Europe	Germany	SYNLAB MVZ Leverkusen	Robert Koch Institute	?
EPI_ISL_3886606	Germany/NW-RKI-I-211702/2021	2021-08-24	Europe	Germany	SYNLAB MVZ Leverkusen	Robert Koch Institute	?
EPI_ISL_3886613	Germany/NW-RKI-I-211707/2021	2021-08-24	Europe	Germany	SYNLAB MVZ Leverkusen	Robert Koch Institute	?
EPI_ISL_3886615	Germany/NW-RKI-I-211709/2021	2021-08-24	Europe	Germany	SYNLAB MVZ Leverkusen	Robert Koch Institute	?
EPI_ISL_3886621	Germany/NW-RKI-I-211712/2021	2021-08-24	Europe	Germany	SYNLAB MVZ Leverkusen	Robert Koch Institute	?
EPI_ISL_3886627	Germany/NW-RKI-I-211715/2021	2021-08-24	Europe	Germany	SYNLAB MVZ Leverkusen	Robert Koch Institute	?
EPI_ISL_3886629	Germany/NW-RKI-I-211716/2021	2021-08-24	Europe	Germany	SYNLAB MVZ Leverkusen	Robert Koch Institute	?
EPI_ISL_3886631	Germany/NW-RKI-I-211717/2021	2021-08-24	Europe	Germany	SYNLAB MVZ Leverkusen	Robert Koch Institute	?
EPI_ISL_3886632	Germany/NW-RKI-I-211718/2021	2021-08-24	Europe	Germany	SYNLAB MVZ Leverkusen	Robert Koch Institute	?
EPI_ISL_3886634	Germany/NW-RKI-I-211719/2021	2021-08-24	Europe	Germany	SYNLAB MVZ Leverkusen	Robert Koch Institute	?
EPI_ISL_3886641	Germany/NW-RKI-I-211723/2021	2021-08-24	Europe	Germany	SYNLAB MVZ Leverkusen	Robert Koch Institute	?
EPI_ISL_3886646	Germany/NW-RKI-I-211725/2021	2021-08-24	Europe	Germany	SYNLAB MVZ Leverkusen	Robert Koch Institute	?
EPI_ISL_3886657	Germany/NW-RKI-I-211731/2021	2021-08-24	Europe	Germany	SYNLAB MVZ Leverkusen	Robert Koch Institute	?
EPI_ISL_3886665	Germany/NW-RKI-I-211734/2021	2021-08-24	Europe	Germany	SYNLAB MVZ Leverkusen	Robert Koch Institute	?
EPI_ISL_3886673	Germany/NW-RKI-I-211738/2021	2021-08-24	Europe	Germany	SYNLAB MVZ Leverkusen	Robert Koch Institute	?
EPI_ISL_3886676	Germany/NW-RKI-I-211740/2021	2021-08-24	Europe	Germany	SYNLAB MVZ Leverkusen	Robert Koch Institute	?
EPI_ISL_3886685	Germany/NW-RKI-I-211745/2021	2021-08-24	Europe	Germany	SYNLAB MVZ Leverkusen	Robert Koch Institute	?
EPI_ISL_3886690	Germany/NW-RKI-I-211749/2021	2021-08-24	Europe	Germany	SYNLAB MVZ Leverkusen	Robert Koch Institute	?
EPI_ISL_3886692	Germany/NW-RKI-I-211750/2021	2021-08-24	Europe	Germany	SYNLAB MVZ Leverkusen	Robert Koch Institute	?
EPI_ISL_3886699	Germany/NW-RKI-I-211754/2021	2021-08-24	Europe	Germany	SYNLAB MVZ Leverkusen	Robert Koch Institute	?
EPI_ISL_3886701	Germany/NW-RKI-I-211755/2021	2021-08-24	Europe	Germany	SYNLAB MVZ Leverkusen	Robert Koch Institute	?
EPI_ISL_3886716	Germany/NW-RKI-I-211763/2021	2021-08-24	Europe	Germany	SYNLAB MVZ Leverkusen	Robert Koch Institute	?
EPI_ISL_3886725	Germany/NW-RKI-I-211767/2021	2021-08-24	Europe	Germany	SYNLAB MVZ Leverkusen	Robert Koch Institute	?
EPI_ISL_3886727	Germany/NW-RKI-I-211768/2021	2021-08-24	Europe	Germany	SYNLAB MVZ Leverkusen	Robert Koch Institute	?
EPI_ISL_3886729	Germany/NW-RKI-I-211769/2021	2021-08-24	Europe	Germany	SYNLAB MVZ Leverkusen	Robert Koch Institute	?
EPI_ISL_3886735	Germany/NW-RKI-I-211773/2021	2021-08-24	Europe	Germany	SYNLAB MVZ Leverkusen	Robert Koch Institute	?
EPI_ISL_3886739	Germany/NW-RKI-I-211775/2021	2021-08-24	Europe	Germany	SYNLAB MVZ Leverkusen	Robert Koch Institute	?
EPI_ISL_3886745	Germany/NW-RKI-I-211779/2021	2021-08-24	Europe	Germany	SYNLAB MVZ Leverkusen	Robert Koch Institute	?
EPI_ISL_3886752	Germany/NW-RKI-I-211782/2021	2021-08-24	Europe	Germany	SYNLAB MVZ Leverkusen	Robert Koch Institute	?
EPI_ISL_3886754	Germany/NW-RKI-I-211783/2021	2021-08-24	Europe	Germany	SYNLAB MVZ Leverkusen	Robert Koch Institute	?
EPI_ISL_3886760	Germany/NW-RKI-I-211785/2021	2021-08-24	Europe	Germany	SYNLAB MVZ Leverkusen	Robert Koch Institute	?
EPI_ISL_3886764	Germany/NW-RKI-I-211787/2021	2021-08-24	Europe	Germany	SYNLAB MVZ Leverkusen	Robert Koch Institute	?
EPI_ISL_3886767	Germany/NW-RKI-I-211789/2021	2021-08-24	Europe	Germany	SYNLAB MVZ Leverkusen	Robert Koch Institute	?
EPI_ISL_3886769	Germany/NW-RKI-I-211790/2021	2021-08-24	Europe	Germany	SYNLAB MVZ Leverkusen	Robert Koch Institute	?
EPI_ISL_3886780	Germany/NW-RKI-I-211796/2021	2021-08-24	Europe	Germany	SYNLAB MVZ Leverkusen	Robert Koch Institute	?
EPI_ISL_3886784	Germany/NW-RKI-I-211799/2021	2021-08-24	Europe	Germany	SYNLAB MVZ Leverkusen	Robert Koch Institute	?
EPI_ISL_3886793	Germany/NW-RKI-I-211804/2021	2021-08-24	Europe	Germany	SYNLAB MVZ Leverkusen	Robert Koch Institute	?
EPI_ISL_3886802	Germany/NW-RKI-I-211808/2021	2021-08-24	Europe	Germany	SYNLAB MVZ Leverkusen	Robert Koch Institute	?
EPI_ISL_3886807	Germany/NW-RKI-I-211811/2021	2021-08-24	Europe	Germany	SYNLAB MVZ Leverkusen	Robert Koch Institute	?
EPI_ISL_3886810	Germany/NW-RKI-I-211813/2021	2021-08-24	Europe	Germany	SYNLAB MVZ Leverkusen	Robert Koch Institute	?
EPI_ISL_3886821	Germany/NW-RKI-I-211819/2021	2021-08-24	Europe	Germany	SYNLAB MVZ Leverkusen	Robert Koch Institute	?
EPI_ISL_3886823	Germany/NW-RKI-I-211820/2021	2021-08-24	Europe	Germany	SYNLAB MVZ Leverkusen	Robert Koch Institute	?
EPI_ISL_3886835	Germany/NW-RKI-I-211826/2021	2021-08-24	Europe	Germany	SYNLAB MVZ Leverkusen	Robert Koch Institute	?
EPI_ISL_3886839	Germany/NW-RKI-I-211828/2021	2021-08-24	Europe	Germany	SYNLAB MVZ Leverkusen	Robert Koch Institute	?
EPI_ISL_3886844	Germany/NW-RKI-I-211831/2021	2021-08-24	Europe	Germany	SYNLAB MVZ Leverkusen	Robert Koch Institute	?
EPI_ISL_3886846	Germany/NW-RKI-I-211832/2021	2021-08-24	Europe	Germany	SYNLAB MVZ Leverkusen	Robert Koch Institute	?
EPI_ISL_3886850	Germany/NW-RKI-I-211834/2021	2021-08-24	Europe	Germany	SYNLAB MVZ Leverkusen	Robert Koch Institute	?
EPI_ISL_3886854	Germany/NW-RKI-I-211836/2021	2021-08-24	Europe	Germany	SYNLAB MVZ Leverkusen	Robert Koch Institute	?
EPI_ISL_3886856	Germany/NW-RKI-I-211837/2021	2021-08-24	Europe	Germany	SYNLAB MVZ Leverkusen	Robert Koch Institute	?
EPI_ISL_3886859	Germany/NW-RKI-I-211839/2021	2021-08-24	Europe	Germany	SYNLAB MVZ Leverkusen	Robert Koch Institute	?
EPI_ISL_3886861	Germany/NW-RKI-I-211840/2021	2021-08-24	Europe	Germany	SYNLAB MVZ Leverkusen	Robert Koch Institute	?
EPI_ISL_3886866	Germany/NW-RKI-I-211843/2021	2021-08-24	Europe	Germany	SYNLAB MVZ Leverkusen	Robert Koch Institute	?
EPI_ISL_3886868	Germany/NW-RKI-I-211844/2021	2021-08-24	Europe	Germany	SYNLAB MVZ Leverkusen	Robert Koch Institute	?
EPI_ISL_3886877	Germany/NW-RKI-I-211849/2021	2021-08-24	Europe	Germany	SYNLAB MVZ Leverkusen	Robert Koch Institute	?
EPI_ISL_3886880	Germany/NW-RKI-I-211850/2021	2021-08-24	Europe	Germany	SYNLAB MVZ Leverkusen	Robert Koch Institute	?
EPI_ISL_3886881	Germany/NW-RKI-I-211851/2021	2021-08-24	Europe	Germany	SYNLAB MVZ Leverkusen	Robert Koch Institute	?
EPI_ISL_3886883	Germany/NW-RKI-I-211852/2021	2021-08-24	Europe	Germany	SYNLAB MVZ Leverkusen	Robert Koch Institute	?
EPI_ISL_3886889	Germany/NW-RKI-I-211855/2021	2021-08-24	Europe	Germany	SYNLAB MVZ Leverkusen	Robert Koch Institute	?
EPI_ISL_3886891	Germany/NW-RKI-I-211856/2021	2021-08-24	Europe	Germany	SYNLAB MVZ Leverkusen	Robert Koch Institute	?
EPI_ISL_3886902	Germany/NW-RKI-I-211860/2021	2021-08-24	Europe	Germany	SYNLAB MVZ Leverkusen	Robert Koch Institute	?
EPI_ISL_3886930	Germany/NW-RKI-I-211874/2021	2021-08-24	Europe	Germany	SYNLAB MVZ Leverkusen	Robert Koch Institute	?
EPI_ISL_3886934	Germany/NW-RKI-I-211876/2021	2021-08-24	Europe	Germany	SYNLAB MVZ Leverkusen	Robert Koch Institute	?
EPI_ISL_3886949	Germany/NW-RKI-I-211884/2021	2021-08-24	Europe	Germany	SYNLAB MVZ Leverkusen	Robert Koch Institute	?
EPI_ISL_3886953	Germany/NW-RKI-I-211886/2021	2021-08-24	Europe	Germany	SYNLAB MVZ Leverkusen	Robert Koch Institute	?
EPI_ISL_3886963	Germany/NW-RKI-I-211888/2021	2021-08-24	Europe	Germany	SYNLAB MVZ Leverkusen	Robert Koch Institute	?
EPI_ISL_3886985	Germany/NW-RKI-I-211899/2021	2021-08-24	Europe	Germany	SYNLAB MVZ Leverkusen	Robert Koch Institute	?
EPI_ISL_3886994	Germany/NW-RKI-I-211904/2021	2021-08-24	Europe	Germany	SYNLAB MVZ Leverkusen	Robert Koch Institute	?
EPI_ISL_3886996	Germany/NW-RKI-I-211906/2021	2021-08-24	Europe	Germany	SYNLAB MVZ Leverkusen	Robert Koch Institute	?
EPI_ISL_3887006	Germany/NW-RKI-I-211910/2021	2021-08-24	Europe	Germany	SYNLAB MVZ Leverkusen	Robert Koch Institute	?
EPI_ISL_3887011	Germany/NW-RKI-I-211913/2021	2021-08-24	Europe	Germany	SYNLAB MVZ Leverkusen	Robert Koch Institute	?
EPI_ISL_3887016	Germany/NW-RKI-I-211916/2021	2021-08-24	Europe	Germany	SYNLAB MVZ Leverkusen	Robert Koch Institute	?
EPI_ISL_3887027	Germany/NW-RKI-I-211922/2021	2021-08-24	Europe	Germany	SYNLAB MVZ Leverkusen	Robert Koch Institute	?
EPI_ISL_3887030	Germany/NW-RKI-I-211924/2021	2021-08-24	Europe	Germany	SYNLAB MVZ Leverkusen	Robert Koch Institute	?
EPI_ISL_3887032	Germany/NW-RKI-I-211925/2021	2021-08-24	Europe	Germany	SYNLAB MVZ Leverkusen	Robert Koch Institute	?
EPI_ISL_3887033	Germany/NW-RKI-I-211926/2021	2021-08-24	Europe	Germany	SYNLAB MVZ Leverkusen	Robert Koch Institute	?
EPI_ISL_3887039	Germany/NW-RKI-I-211929/2021	2021-08-24	Europe	Germany	SYNLAB MVZ Leverkusen	Robert Koch Institute	?
EPI_ISL_3887041	Germany/NW-RKI-I-211930/2021	2021-08-24	Europe	Germany	SYNLAB MVZ Leverkusen	Robert Koch Institute	?
EPI_ISL_3887043	Germany/NW-RKI-I-211931/2021	2021-08-24	Europe	Germany	SYNLAB MVZ Leverkusen	Robert Koch Institute	?
EPI_ISL_3887047	Germany/NW-RKI-I-211933/2021	2021-08-24	Europe	Germany	SYNLAB MVZ Leverkusen	Robert Koch Institute	?
EPI_ISL_3887055	Germany/NW-RKI-I-211937/2021	2021-08-24	Europe	Germany	SYNLAB MVZ Leverkusen	Robert Koch Institute	?
EPI_ISL_3887058	Germany/NW-RKI-I-211939/2021	2021-08-24	Europe	Germany	SYNLAB MVZ Leverkusen	Robert Koch Institute	?
EPI_ISL_3887077	Germany/NW-RKI-I-211948/2021	2021-08-24	Europe	Germany	SYNLAB MVZ Leverkusen	Robert Koch Institute	?
EPI_ISL_3887084	Germany/NW-RKI-I-211951/2021	2021-08-24	Europe	Germany	SYNLAB MVZ Leverkusen	Robert Koch Institute	?
EPI_ISL_3887086	Germany/NW-RKI-I-211952/2021	2021-08-24	Europe	Germany	SYNLAB MVZ Leverkusen	Robert Koch Institute	?
EPI_ISL_3887095	Germany/NW-RKI-I-211957/2021	2021-08-24	Europe	Germany	SYNLAB MVZ Leverkusen	Robert Koch Institute	?
EPI_ISL_3887101	Germany/NW-RKI-I-211960/2021	2021-08-24	Europe	Germany	SYNLAB MVZ Leverkusen	Robert Koch Institute	?
EPI_ISL_3887110	Germany/NW-RKI-I-211965/2021	2021-08-24	Europe	Germany	SYNLAB MVZ Leverkusen	Robert Koch Institute	?
EPI_ISL_3887112	Germany/NW-RKI-I-211966/2021	2021-08-24	Europe	Germany	SYNLAB MVZ Leverkusen	Robert Koch Institute	?
EPI_ISL_3887126	Germany/NW-RKI-I-211974/2021	2021-08-24	Europe	Germany	SYNLAB MVZ Leverkusen	Robert Koch Institute	?
EPI_ISL_3887134	Germany/NW-RKI-I-211978/2021	2021-08-24	Europe	Germany	SYNLAB MVZ Leverkusen	Robert Koch Institute	?
EPI_ISL_3887142	Germany/NW-RKI-I-211981/2021	2021-08-24	Europe	Germany	SYNLAB MVZ Leverkusen	Robert Koch Institute	?
EPI_ISL_3887144	Germany/NW-RKI-I-211982/2021	2021-08-24	Europe	Germany	SYNLAB MVZ Leverkusen	Robert Koch Institute	?
EPI_ISL_3887164	Germany/NW-RKI-I-211993/2021	2021-08-24	Europe	Germany	SYNLAB MVZ Leverkusen	Robert Koch Institute	?
EPI_ISL_3887165	Germany/NW-RKI-I-211994/2021	2021-08-24	Europe	Germany	SYNLAB MVZ Leverkusen	Robert Koch Institute	?
EPI_ISL_3887171	Germany/NW-RKI-I-211998/2021	2021-08-24	Europe	Germany	SYNLAB MVZ Leverkusen	Robert Koch Institute	?
EPI_ISL_3887183	Germany/NW-RKI-I-212005/2021	2021-08-24	Europe	Germany	SYNLAB MVZ Leverkusen	Robert Koch Institute	?
EPI_ISL_3887186	Germany/NW-RKI-I-212008/2021	2021-08-24	Europe	Germany	SYNLAB MVZ Leverkusen	Robert Koch Institute	?
EPI_ISL_3887188	Germany/NW-RKI-I-212009/2021	2021-08-24	Europe	Germany	SYNLAB MVZ Leverkusen	Robert Koch Institute	?
EPI_ISL_3887192	Germany/NW-RKI-I-212011/2021	2021-08-24	Europe	Germany	SYNLAB MVZ Leverkusen	Robert Koch Institute	?
EPI_ISL_3887202	Germany/NW-RKI-I-212017/2021	2021-08-24	Europe	Germany	SYNLAB MVZ Leverkusen	Robert Koch Institute	?
EPI_ISL_3887210	Germany/NW-RKI-I-212021/2021	2021-08-24	Europe	Germany	SYNLAB MVZ Leverkusen	Robert Koch Institute	?
EPI_ISL_3887213	Germany/NW-RKI-I-212022/2021	2021-08-24	Europe	Germany	SYNLAB MVZ Leverkusen	Robert Koch Institute	?
EPI_ISL_3887215	Germany/NW-RKI-I-212023/2021	2021-08-24	Europe	Germany	SYNLAB MVZ Leverkusen	Robert Koch Institute	?
EPI_ISL_3887219	Germany/NW-RKI-I-212025/2021	2021-08-24	Europe	Germany	SYNLAB MVZ Leverkusen	Robert Koch Institute	?
EPI_ISL_3887221	Germany/NW-RKI-I-212026/2021	2021-08-24	Europe	Germany	SYNLAB MVZ Leverkusen	Robert Koch Institute	?
EPI_ISL_3887234	Germany/NW-RKI-I-212034/2021	2021-08-24	Europe	Germany	SYNLAB MVZ Leverkusen	Robert Koch Institute	?
EPI_ISL_3887235	Germany/NW-RKI-I-212035/2021	2021-08-24	Europe	Germany	SYNLAB MVZ Leverkusen	Robert Koch Institute	?
EPI_ISL_3887239	Germany/NW-RKI-I-212036/2021	2021-08-24	Europe	Germany	SYNLAB MVZ Leverkusen	Robert Koch Institute	?
EPI_ISL_3887248	Germany/NW-RKI-I-212041/2021	2021-08-24	Europe	Germany	SYNLAB MVZ Leverkusen	Robert Koch Institute	?
EPI_ISL_3887272	Germany/NW-RKI-I-212055/2021	2021-08-24	Europe	Germany	SYNLAB MVZ Leverkusen	Robert Koch Institute	?
EPI_ISL_3887279	Germany/NW-RKI-I-212058/2021	2021-08-24	Europe	Germany	SYNLAB MVZ Leverkusen	Robert Koch Institute	?
EPI_ISL_3887280	Germany/NW-RKI-I-212059/2021	2021-08-24	Europe	Germany	SYNLAB MVZ Leverkusen	Robert Koch Institute	?
EPI_ISL_3887282	Germany/NW-RKI-I-212060/2021	2021-08-24	Europe	Germany	SYNLAB MVZ Leverkusen	Robert Koch Institute	?
EPI_ISL_3887288	Germany/NW-RKI-I-212063/2021	2021-08-24	Europe	Germany	SYNLAB MVZ Leverkusen	Robert Koch Institute	?
EPI_ISL_3887294	Germany/NW-RKI-I-212065/2021	2021-08-24	Europe	Germany	SYNLAB MVZ Leverkusen	Robert Koch Institute	?
EPI_ISL_3887297	Germany/NW-RKI-I-212066/2021	2021-08-24	Europe	Germany	SYNLAB MVZ Leverkusen	Robert Koch Institute	?
EPI_ISL_3887306	Germany/NW-RKI-I-212070/2021	2021-08-24	Europe	Germany	SYNLAB MVZ Leverkusen	Robert Koch Institute	?
EPI_ISL_3887315	Germany/NW-RKI-I-212074/2021	2021-08-24	Europe	Germany	SYNLAB MVZ Leverkusen	Robert Koch Institute	?
EPI_ISL_3887329	Germany/NW-RKI-I-212079/2021	2021-08-24	Europe	Germany	SYNLAB MVZ Leverkusen	Robert Koch Institute	?
EPI_ISL_3887343	Germany/NW-RKI-I-212083/2021	2021-08-24	Europe	Germany	SYNLAB MVZ Leverkusen	Robert Koch Institute	?
EPI_ISL_3887345	Germany/NW-RKI-I-212084/2021	2021-08-24	Europe	Germany	SYNLAB MVZ Leverkusen	Robert Koch Institute	?
EPI_ISL_3887362	Germany/NW-RKI-I-212089/2021	2021-08-24	Europe	Germany	SYNLAB MVZ Leverkusen	Robert Koch Institute	?
EPI_ISL_3887365	Germany/NW-RKI-I-212090/2021	2021-08-24	Europe	Germany	SYNLAB MVZ Leverkusen	Robert Koch Institute	?
EPI_ISL_3887371	Germany/NW-RKI-I-212092/2021	2021-08-24	Europe	Germany	SYNLAB MVZ Leverkusen	Robert Koch Institute	?
EPI_ISL_3887373	Germany/NW-RKI-I-212093/2021	2021-08-24	Europe	Germany	SYNLAB MVZ Leverkusen	Robert Koch Institute	?
EPI_ISL_3887384	Germany/NW-RKI-I-212098/2021	2021-08-24	Europe	Germany	SYNLAB MVZ Leverkusen	Robert Koch Institute	?
EPI_ISL_3887395	Germany/NW-RKI-I-212102/2021	2021-08-24	Europe	Germany	SYNLAB MVZ Leverkusen	Robert Koch Institute	?
EPI_ISL_3887404	Germany/NW-RKI-I-212106/2021	2021-08-24	Europe	Germany	SYNLAB MVZ Leverkusen	Robert Koch Institute	?
EPI_ISL_3887416	Germany/NW-RKI-I-212108/2021	2021-08-24	Europe	Germany	SYNLAB MVZ Leverkusen	Robert Koch Institute	?
EPI_ISL_3887418	Germany/NW-RKI-I-212109/2021	2021-08-24	Europe	Germany	SYNLAB MVZ Leverkusen	Robert Koch Institute	?
EPI_ISL_3887436	Germany/NW-RKI-I-212115/2021	2021-08-24	Europe	Germany	SYNLAB MVZ Leverkusen	Robert Koch Institute	?
EPI_ISL_3887438	Germany/NW-RKI-I-212116/2021	2021-08-24	Europe	Germany	SYNLAB MVZ Leverkusen	Robert Koch Institute	?
EPI_ISL_3887440	Germany/NW-RKI-I-212117/2021	2021-08-24	Europe	Germany	SYNLAB MVZ Leverkusen	Robert Koch Institute	?
EPI_ISL_3887443	Germany/NW-RKI-I-212118/2021	2021-08-24	Europe	Germany	SYNLAB MVZ Leverkusen	Robert Koch Institute	?
EPI_ISL_3887447	Germany/NW-RKI-I-212120/2021	2021-08-24	Europe	Germany	SYNLAB MVZ Leverkusen	Robert Koch Institute	?
EPI_ISL_3887450	Germany/NW-RKI-I-212121/2021	2021-08-24	Europe	Germany	SYNLAB MVZ Leverkusen	Robert Koch Institute	?
EPI_ISL_3887465	Germany/NW-RKI-I-212127/2021	2021-08-24	Europe	Germany	SYNLAB MVZ Leverkusen	Robert Koch Institute	?
EPI_ISL_3887493	Germany/NW-RKI-I-212138/2021	2021-08-24	Europe	Germany	SYNLAB MVZ Leverkusen	Robert Koch Institute	?
EPI_ISL_3887501	Germany/NW-RKI-I-212141/2021	2021-08-24	Europe	Germany	SYNLAB MVZ Leverkusen	Robert Koch Institute	?
EPI_ISL_3887518	Germany/NW-RKI-I-212147/2021	2021-08-24	Europe	Germany	SYNLAB MVZ Leverkusen	Robert Koch Institute	?
EPI_ISL_3887519	Germany/NW-RKI-I-212148/2021	2021-08-24	Europe	Germany	SYNLAB MVZ Leverkusen	Robert Koch Institute	?
EPI_ISL_3887521	Germany/NW-RKI-I-212149/2021	2021-08-24	Europe	Germany	SYNLAB MVZ Leverkusen	Robert Koch Institute	?
EPI_ISL_3887523	Germany/NW-RKI-I-212150/2021	2021-08-24	Europe	Germany	SYNLAB MVZ Leverkusen	Robert Koch Institute	?
EPI_ISL_3887545	Germany/NW-RKI-I-212699/2021	2021-08-09	Europe	Germany	Labor Mönchengladbach MVZ Dr. Stein + Kollegen GbR	Robert Koch Institute	?
EPI_ISL_3887587	Germany/NW-RKI-I-212722/2021	2021-08-17	Europe	Germany	Limbach - MVZ Labor Eveld & Kollegen Essen	Robert Koch Institute	?
EPI_ISL_3887588	Germany/NW-RKI-I-212723/2021	2021-08-10	Europe	Germany	Labor Mönchengladbach MVZ Dr. Stein + Kollegen GbR	Robert Koch Institute	?
EPI_ISL_3887598	Germany/NW-RKI-I-212728/2021	2021-08-17	Europe	Germany	Limbach - MVZ Labor Eveld & Kollegen Essen	Robert Koch Institute	?
EPI_ISL_3887604	Germany/NW-RKI-I-212731/2021	2021-08-17	Europe	Germany	Limbach - MVZ Labor Eveld & Kollegen Essen	Robert Koch Institute	?
EPI_ISL_3887607	Germany/NW-RKI-I-212733/2021	2021-08-09	Europe	Germany	Labor Mönchengladbach MVZ Dr. Stein + Kollegen GbR	Robert Koch Institute	?
EPI_ISL_3887609	Germany/NW-RKI-I-212734/2021	2021-08-17	Europe	Germany	Limbach - MVZ Labor Eveld & Kollegen Essen	Robert Koch Institute	?
EPI_ISL_3887641	Germany/NW-RKI-I-212747/2021	2021-08-16	Europe	Germany	Limbach - MVZ Labor Eveld & Kollegen Essen	Robert Koch Institute	?
EPI_ISL_3887654	Germany/NW-RKI-I-212752/2021	2021-08-16	Europe	Germany	Limbach - MVZ Labor Eveld & Kollegen Essen	Robert Koch Institute	?
EPI_ISL_3887673	Germany/NW-RKI-I-212761/2021	2021-08-17	Europe	Germany	Limbach - MVZ Labor Eveld & Kollegen Essen	Robert Koch Institute	?
EPI_ISL_3887678	Germany/NW-RKI-I-212763/2021	2021-08-17	Europe	Germany	Limbach - MVZ Labor Eveld & Kollegen Essen	Robert Koch Institute	?
EPI_ISL_3887687	Germany/NW-RKI-I-212766/2021	2021-08-13	Europe	Germany	Labor Mönchengladbach MVZ Dr. Stein + Kollegen GbR	Robert Koch Institute	?
EPI_ISL_3887827	Germany/NW-RKI-I-212836/2021	2021-08-21	Europe	Germany	Labor Mönchengladbach MVZ Dr. Stein + Kollegen GbR	Robert Koch Institute	?
EPI_ISL_3887834	Germany/NW-RKI-I-212839/2021	2021-08-21	Europe	Germany	Labor Mönchengladbach MVZ Dr. Stein + Kollegen GbR	Robert Koch Institute	?
EPI_ISL_3887836	Germany/NW-RKI-I-212840/2021	2021-08-21	Europe	Germany	Labor Mönchengladbach MVZ Dr. Stein + Kollegen GbR	Robert Koch Institute	?
EPI_ISL_3887840	Germany/NW-RKI-I-212842/2021	2021-08-21	Europe	Germany	Labor Mönchengladbach MVZ Dr. Stein + Kollegen GbR	Robert Koch Institute	?
EPI_ISL_3887841	Germany/NW-RKI-I-212843/2021	2021-08-21	Europe	Germany	Labor Mönchengladbach MVZ Dr. Stein + Kollegen GbR	Robert Koch Institute	?
EPI_ISL_3887843	Germany/NW-RKI-I-212844/2021	2021-08-21	Europe	Germany	Labor Mönchengladbach MVZ Dr. Stein + Kollegen GbR	Robert Koch Institute	?
EPI_ISL_3887845	Germany/NW-RKI-I-212845/2021	2021-08-21	Europe	Germany	Labor Mönchengladbach MVZ Dr. Stein + Kollegen GbR	Robert Koch Institute	?
EPI_ISL_3887850	Germany/NW-RKI-I-212847/2021	2021-08-21	Europe	Germany	Labor Mönchengladbach MVZ Dr. Stein + Kollegen GbR	Robert Koch Institute	?
EPI_ISL_3887852	Germany/NW-RKI-I-212848/2021	2021-08-21	Europe	Germany	Labor Mönchengladbach MVZ Dr. Stein + Kollegen GbR	Robert Koch Institute	?
EPI_ISL_3887863	Germany/NW-RKI-I-212854/2021	2021-08-21	Europe	Germany	Labor Mönchengladbach MVZ Dr. Stein + Kollegen GbR	Robert Koch Institute	?
EPI_ISL_3887865	Germany/NW-RKI-I-212856/2021	2021-08-21	Europe	Germany	Labor Mönchengladbach MVZ Dr. Stein + Kollegen GbR	Robert Koch Institute	?
EPI_ISL_3887867	Germany/NW-RKI-I-212857/2021	2021-08-21	Europe	Germany	Labor Mönchengladbach MVZ Dr. Stein + Kollegen GbR	Robert Koch Institute	?
EPI_ISL_3887868	Germany/NW-RKI-I-212858/2021	2021-08-21	Europe	Germany	Labor Mönchengladbach MVZ Dr. Stein + Kollegen GbR	Robert Koch Institute	?
EPI_ISL_3887870	Germany/NW-RKI-I-212859/2021	2021-08-21	Europe	Germany	Labor Mönchengladbach MVZ Dr. Stein + Kollegen GbR	Robert Koch Institute	?
EPI_ISL_3887874	Germany/NW-RKI-I-212861/2021	2021-08-21	Europe	Germany	Labor Mönchengladbach MVZ Dr. Stein + Kollegen GbR	Robert Koch Institute	?
EPI_ISL_3887876	Germany/NW-RKI-I-212862/2021	2021-08-21	Europe	Germany	Labor Mönchengladbach MVZ Dr. Stein + Kollegen GbR	Robert Koch Institute	?
EPI_ISL_3887880	Germany/NW-RKI-I-212864/2021	2021-08-21	Europe	Germany	Labor Mönchengladbach MVZ Dr. Stein + Kollegen GbR	Robert Koch Institute	?
EPI_ISL_3887882	Germany/NW-RKI-I-212865/2021	2021-08-21	Europe	Germany	Labor Mönchengladbach MVZ Dr. Stein + Kollegen GbR	Robert Koch Institute	?
EPI_ISL_3887884	Germany/NW-RKI-I-212866/2021	2021-08-24	Europe	Germany	Labor Mönchengladbach MVZ Dr. Stein + Kollegen GbR	Robert Koch Institute	?
EPI_ISL_3887894	Germany/NW-RKI-I-212871/2021	2021-08-24	Europe	Germany	Labor Mönchengladbach MVZ Dr. Stein + Kollegen GbR	Robert Koch Institute	?
EPI_ISL_3887898	Germany/NW-RKI-I-212873/2021	2021-08-24	Europe	Germany	Labor Mönchengladbach MVZ Dr. Stein + Kollegen GbR	Robert Koch Institute	?
EPI_ISL_3887991	Germany/NW-RKI-I-212921/2021	2021-08-24	Europe	Germany	Labor Mönchengladbach MVZ Dr. Stein + Kollegen GbR	Robert Koch Institute	?
EPI_ISL_3887995	Germany/NW-RKI-I-212923/2021	2021-08-24	Europe	Germany	Labor Mönchengladbach MVZ Dr. Stein + Kollegen GbR	Robert Koch Institute	?
EPI_ISL_3887997	Germany/NW-RKI-I-212924/2021	2021-08-24	Europe	Germany	Labor Mönchengladbach MVZ Dr. Stein + Kollegen GbR	Robert Koch Institute	?
EPI_ISL_3888012	Germany/NW-RKI-I-212933/2021	2021-08-24	Europe	Germany	Labor Mönchengladbach MVZ Dr. Stein + Kollegen GbR	Robert Koch Institute	?
EPI_ISL_3888016	Germany/NW-RKI-I-212935/2021	2021-08-24	Europe	Germany	Labor Mönchengladbach MVZ Dr. Stein + Kollegen GbR	Robert Koch Institute	?
EPI_ISL_3888017	Germany/NW-RKI-I-212936/2021	2021-08-24	Europe	Germany	Labor Mönchengladbach MVZ Dr. Stein + Kollegen GbR	Robert Koch Institute	?
EPI_ISL_3888019	Germany/NW-RKI-I-212937/2021	2021-08-21	Europe	Germany	Labor Mönchengladbach MVZ Dr. Stein + Kollegen GbR	Robert Koch Institute	?
EPI_ISL_3888021	Germany/NW-RKI-I-212938/2021	2021-08-24	Europe	Germany	Labor Mönchengladbach MVZ Dr. Stein + Kollegen GbR	Robert Koch Institute	?
EPI_ISL_3888033	Germany/NW-RKI-I-212944/2021	2021-08-24	Europe	Germany	Labor Mönchengladbach MVZ Dr. Stein + Kollegen GbR	Robert Koch Institute	?
EPI_ISL_3888036	Germany/NW-RKI-I-212946/2021	2021-08-24	Europe	Germany	Labor Mönchengladbach MVZ Dr. Stein + Kollegen GbR	Robert Koch Institute	?
EPI_ISL_3888038	Germany/NW-RKI-I-212947/2021	2021-08-24	Europe	Germany	Labor Mönchengladbach MVZ Dr. Stein + Kollegen GbR	Robert Koch Institute	?
EPI_ISL_3888041	Germany/NW-RKI-I-212948/2021	2021-08-24	Europe	Germany	Labor Mönchengladbach MVZ Dr. Stein + Kollegen GbR	Robert Koch Institute	?
EPI_ISL_3888043	Germany/NW-RKI-I-212949/2021	2021-08-24	Europe	Germany	Labor Mönchengladbach MVZ Dr. Stein + Kollegen GbR	Robert Koch Institute	?
EPI_ISL_3888044	Germany/NW-RKI-I-212950/2021	2021-08-24	Europe	Germany	Labor Mönchengladbach MVZ Dr. Stein + Kollegen GbR	Robert Koch Institute	?
EPI_ISL_3888049	Germany/NW-RKI-I-212952/2021	2021-08-24	Europe	Germany	Labor Mönchengladbach MVZ Dr. Stein + Kollegen GbR	Robert Koch Institute	?
EPI_ISL_3888052	Germany/NW-RKI-I-212955/2021	2021-08-23	Europe	Germany	Labor Mönchengladbach MVZ Dr. Stein + Kollegen GbR	Robert Koch Institute	?
EPI_ISL_3888055	Germany/NW-RKI-I-212956/2021	2021-08-21	Europe	Germany	Labor Mönchengladbach MVZ Dr. Stein + Kollegen GbR	Robert Koch Institute	?
EPI_ISL_3888062	Germany/NW-RKI-I-212959/2021	2021-08-24	Europe	Germany	Labor Mönchengladbach MVZ Dr. Stein + Kollegen GbR	Robert Koch Institute	?
EPI_ISL_3888071	Germany/NW-RKI-I-212965/2021	2021-08-24	Europe	Germany	Labor Mönchengladbach MVZ Dr. Stein + Kollegen GbR	Robert Koch Institute	?
EPI_ISL_3888081	Germany/NW-RKI-I-212970/2021	2021-08-24	Europe	Germany	Labor Mönchengladbach MVZ Dr. Stein + Kollegen GbR	Robert Koch Institute	?
EPI_ISL_3888083	Germany/NW-RKI-I-212971/2021	2021-08-21	Europe	Germany	Labor Mönchengladbach MVZ Dr. Stein + Kollegen GbR	Robert Koch Institute	?
EPI_ISL_3888087	Germany/NW-RKI-I-212973/2021	2021-08-24	Europe	Germany	Labor Mönchengladbach MVZ Dr. Stein + Kollegen GbR	Robert Koch Institute	?
EPI_ISL_3888091	Germany/NW-RKI-I-212974/2021	2021-08-21	Europe	Germany	Labor Mönchengladbach MVZ Dr. Stein + Kollegen GbR	Robert Koch Institute	?
EPI_ISL_3888093	Germany/NW-RKI-I-212976/2021	2021-08-24	Europe	Germany	Labor Mönchengladbach MVZ Dr. Stein + Kollegen GbR	Robert Koch Institute	?
EPI_ISL_3888102	Germany/NW-RKI-I-212981/2021	2021-08-24	Europe	Germany	Labor Mönchengladbach MVZ Dr. Stein + Kollegen GbR	Robert Koch Institute	?
EPI_ISL_3888104	Germany/NW-RKI-I-212982/2021	2021-08-24	Europe	Germany	Labor Mönchengladbach MVZ Dr. Stein + Kollegen GbR	Robert Koch Institute	?
EPI_ISL_3888110	Germany/NW-RKI-I-212987/2021	2021-08-24	Europe	Germany	Labor Mönchengladbach MVZ Dr. Stein + Kollegen GbR	Robert Koch Institute	?
EPI_ISL_3888111	Germany/NW-RKI-I-212988/2021	2021-08-21	Europe	Germany	Labor Mönchengladbach MVZ Dr. Stein + Kollegen GbR	Robert Koch Institute	?
EPI_ISL_3888120	Germany/NW-RKI-I-212991/2021	2021-08-24	Europe	Germany	Labor Mönchengladbach MVZ Dr. Stein + Kollegen GbR	Robert Koch Institute	?
EPI_ISL_3888128	Germany/NW-RKI-I-212994/2021	2021-08-24	Europe	Germany	Labor Mönchengladbach MVZ Dr. Stein + Kollegen GbR	Robert Koch Institute	?
EPI_ISL_3888131	Germany/NW-RKI-I-212995/2021	2021-08-24	Europe	Germany	Labor Mönchengladbach MVZ Dr. Stein + Kollegen GbR	Robert Koch Institute	?
EPI_ISL_3888137	Germany/NW-RKI-I-212997/2021	2021-08-24	Europe	Germany	Labor Mönchengladbach MVZ Dr. Stein + Kollegen GbR	Robert Koch Institute	?
EPI_ISL_3888150	Germany/NW-RKI-I-213003/2021	2021-08-24	Europe	Germany	Labor Mönchengladbach MVZ Dr. Stein + Kollegen GbR	Robert Koch Institute	?
EPI_ISL_3888153	Germany/NW-RKI-I-213005/2021	2021-08-24	Europe	Germany	Labor Mönchengladbach MVZ Dr. Stein + Kollegen GbR	Robert Koch Institute	?
EPI_ISL_3888184	Germany/NW-RKI-I-213021/2021	2021-08-23	Europe	Germany	MVZ Dr. Eberhard & Partner Dortmund	Robert Koch Institute	?
EPI_ISL_3888193	Germany/NW-RKI-I-213026/2021	2021-08-23	Europe	Germany	MVZ Dr. Eberhard & Partner Dortmund	Robert Koch Institute	?
EPI_ISL_3888198	Germany/NW-RKI-I-213028/2021	2021-08-23	Europe	Germany	MVZ Dr. Eberhard & Partner Dortmund	Robert Koch Institute	?
EPI_ISL_3888205	Germany/NW-RKI-I-213031/2021	2021-08-23	Europe	Germany	MVZ Dr. Eberhard & Partner Dortmund	Robert Koch Institute	?
EPI_ISL_3888210	Germany/NW-RKI-I-213033/2021	2021-08-23	Europe	Germany	MVZ Dr. Eberhard & Partner Dortmund	Robert Koch Institute	?
EPI_ISL_3888212	Germany/NW-RKI-I-213034/2021	2021-08-23	Europe	Germany	MVZ Dr. Eberhard & Partner Dortmund	Robert Koch Institute	?
EPI_ISL_3888218	Germany/NW-RKI-I-213037/2021	2021-08-23	Europe	Germany	MVZ Dr. Eberhard & Partner Dortmund	Robert Koch Institute	?
EPI_ISL_3888222	Germany/NW-RKI-I-213039/2021	2021-08-23	Europe	Germany	MVZ Dr. Eberhard & Partner Dortmund	Robert Koch Institute	?
EPI_ISL_3888224	Germany/NW-RKI-I-213040/2021	2021-08-23	Europe	Germany	MVZ Dr. Eberhard & Partner Dortmund	Robert Koch Institute	?
EPI_ISL_3888233	Germany/NW-RKI-I-213044/2021	2021-08-20	Europe	Germany	MVZ Dr. Eberhard & Partner Dortmund	Robert Koch Institute	?
EPI_ISL_3888235	Germany/NW-RKI-I-213045/2021	2021-08-22	Europe	Germany	MVZ Dr. Eberhard & Partner Dortmund	Robert Koch Institute	?
EPI_ISL_3888237	Germany/NW-RKI-I-213046/2021	2021-08-23	Europe	Germany	MVZ Dr. Eberhard & Partner Dortmund	Robert Koch Institute	?
EPI_ISL_3888239	Germany/NW-RKI-I-213047/2021	2021-08-23	Europe	Germany	MVZ Dr. Eberhard & Partner Dortmund	Robert Koch Institute	?
EPI_ISL_3888243	Germany/NW-RKI-I-213048/2021	2021-08-23	Europe	Germany	MVZ Dr. Eberhard & Partner Dortmund	Robert Koch Institute	?
EPI_ISL_3888250	Germany/NW-RKI-I-213052/2021	2021-08-21	Europe	Germany	MVZ Dr. Eberhard & Partner Dortmund	Robert Koch Institute	?
EPI_ISL_3888252	Germany/NW-RKI-I-213053/2021	2021-08-21	Europe	Germany	MVZ Dr. Eberhard & Partner Dortmund	Robert Koch Institute	?
EPI_ISL_3888254	Germany/NW-RKI-I-213055/2021	2021-08-20	Europe	Germany	MVZ Dr. Eberhard & Partner Dortmund	Robert Koch Institute	?
EPI_ISL_3888256	Germany/NW-RKI-I-213056/2021	2021-08-21	Europe	Germany	MVZ Dr. Eberhard & Partner Dortmund	Robert Koch Institute	?
EPI_ISL_3888261	Germany/NW-RKI-I-213059/2021	2021-08-20	Europe	Germany	MVZ Dr. Eberhard & Partner Dortmund	Robert Koch Institute	?
EPI_ISL_3888264	Germany/NW-RKI-I-213060/2021	2021-08-21	Europe	Germany	MVZ Dr. Eberhard & Partner Dortmund	Robert Koch Institute	?
EPI_ISL_3888266	Germany/NW-RKI-I-213061/2021	2021-08-23	Europe	Germany	MVZ Dr. Eberhard & Partner Dortmund	Robert Koch Institute	?
EPI_ISL_3888270	Germany/NW-RKI-I-213063/2021	2021-08-23	Europe	Germany	MVZ Dr. Eberhard & Partner Dortmund	Robert Koch Institute	?
EPI_ISL_3888273	Germany/NW-RKI-I-213065/2021	2021-08-23	Europe	Germany	MVZ Dr. Eberhard & Partner Dortmund	Robert Koch Institute	?
EPI_ISL_3888277	Germany/NW-RKI-I-213067/2021	2021-08-23	Europe	Germany	MVZ Dr. Eberhard & Partner Dortmund	Robert Koch Institute	?
EPI_ISL_3888284	Germany/NW-RKI-I-213071/2021	2021-08-23	Europe	Germany	MVZ Dr. Eberhard & Partner Dortmund	Robert Koch Institute	?
EPI_ISL_3888290	Germany/NW-RKI-I-213075/2021	2021-08-23	Europe	Germany	MVZ Dr. Eberhard & Partner Dortmund	Robert Koch Institute	?
EPI_ISL_3888292	Germany/NW-RKI-I-213076/2021	2021-08-23	Europe	Germany	MVZ Dr. Eberhard & Partner Dortmund	Robert Koch Institute	?
EPI_ISL_3888297	Germany/NW-RKI-I-213079/2021	2021-08-20	Europe	Germany	MVZ Dr. Eberhard & Partner Dortmund	Robert Koch Institute	?
EPI_ISL_3888299	Germany/NW-RKI-I-213080/2021	2021-08-21	Europe	Germany	MVZ Dr. Eberhard & Partner Dortmund	Robert Koch Institute	?
EPI_ISL_3888307	Germany/NW-RKI-I-213084/2021	2021-08-21	Europe	Germany	Labor Mönchengladbach MVZ Dr. Stein + Kollegen GbR	Robert Koch Institute	?
EPI_ISL_3888309	Germany/NW-RKI-I-213085/2021	2021-08-21	Europe	Germany	Labor Mönchengladbach MVZ Dr. Stein + Kollegen GbR	Robert Koch Institute	?
EPI_ISL_3888312	Germany/NW-RKI-I-213086/2021	2021-08-21	Europe	Germany	Labor Mönchengladbach MVZ Dr. Stein + Kollegen GbR	Robert Koch Institute	?
EPI_ISL_3888317	Germany/NW-RKI-I-213089/2021	2021-08-21	Europe	Germany	Labor Mönchengladbach MVZ Dr. Stein + Kollegen GbR	Robert Koch Institute	?
EPI_ISL_3888319	Germany/NW-RKI-I-213090/2021	2021-08-21	Europe	Germany	Labor Mönchengladbach MVZ Dr. Stein + Kollegen GbR	Robert Koch Institute	?
EPI_ISL_3888323	Germany/NW-RKI-I-213092/2021	2021-08-21	Europe	Germany	Labor Mönchengladbach MVZ Dr. Stein + Kollegen GbR	Robert Koch Institute	?
EPI_ISL_3888325	Germany/NW-RKI-I-213094/2021	2021-08-21	Europe	Germany	Labor Mönchengladbach MVZ Dr. Stein + Kollegen GbR	Robert Koch Institute	?
EPI_ISL_3888326	Germany/NW-RKI-I-213095/2021	2021-08-21	Europe	Germany	Labor Mönchengladbach MVZ Dr. Stein + Kollegen GbR	Robert Koch Institute	?
EPI_ISL_3888328	Germany/NW-RKI-I-213096/2021	2021-08-21	Europe	Germany	Labor Mönchengladbach MVZ Dr. Stein + Kollegen GbR	Robert Koch Institute	?
EPI_ISL_3888330	Germany/NW-RKI-I-213097/2021	2021-08-21	Europe	Germany	Labor Mönchengladbach MVZ Dr. Stein + Kollegen GbR	Robert Koch Institute	?
EPI_ISL_3888331	Germany/NW-RKI-I-213098/2021	2021-08-21	Europe	Germany	Labor Mönchengladbach MVZ Dr. Stein + Kollegen GbR	Robert Koch Institute	?
EPI_ISL_3888333	Germany/NW-RKI-I-213100/2021	2021-08-21	Europe	Germany	Labor Mönchengladbach MVZ Dr. Stein + Kollegen GbR	Robert Koch Institute	?
EPI_ISL_3888335	Germany/NW-RKI-I-213101/2021	2021-08-21	Europe	Germany	Labor Mönchengladbach MVZ Dr. Stein + Kollegen GbR	Robert Koch Institute	?
EPI_ISL_3888337	Germany/NW-RKI-I-213102/2021	2021-08-21	Europe	Germany	Labor Mönchengladbach MVZ Dr. Stein + Kollegen GbR	Robert Koch Institute	?
EPI_ISL_3888338	Germany/NW-RKI-I-213103/2021	2021-08-21	Europe	Germany	Labor Mönchengladbach MVZ Dr. Stein + Kollegen GbR	Robert Koch Institute	?
EPI_ISL_3888341	Germany/NW-RKI-I-213104/2021	2021-08-21	Europe	Germany	Labor Mönchengladbach MVZ Dr. Stein + Kollegen GbR	Robert Koch Institute	?
EPI_ISL_3888344	Germany/NW-RKI-I-213106/2021	2021-08-21	Europe	Germany	Labor Mönchengladbach MVZ Dr. Stein + Kollegen GbR	Robert Koch Institute	?
EPI_ISL_3888345	Germany/NW-RKI-I-213109/2021	2021-08-24	Europe	Germany	Labor Mönchengladbach MVZ Dr. Stein + Kollegen GbR	Robert Koch Institute	?
EPI_ISL_3888347	Germany/NW-RKI-I-213111/2021	2021-08-24	Europe	Germany	Labor Mönchengladbach MVZ Dr. Stein + Kollegen GbR	Robert Koch Institute	?
EPI_ISL_3888356	Germany/NW-RKI-I-213114/2021	2021-08-24	Europe	Germany	Labor Mönchengladbach MVZ Dr. Stein + Kollegen GbR	Robert Koch Institute	?
EPI_ISL_3888357	Germany/NW-RKI-I-213115/2021	2021-08-24	Europe	Germany	Labor Mönchengladbach MVZ Dr. Stein + Kollegen GbR	Robert Koch Institute	?
EPI_ISL_3888361	Germany/NW-RKI-I-213117/2021	2021-08-24	Europe	Germany	Labor Mönchengladbach MVZ Dr. Stein + Kollegen GbR	Robert Koch Institute	?
EPI_ISL_3888365	Germany/NW-RKI-I-213118/2021	2021-08-24	Europe	Germany	Labor Mönchengladbach MVZ Dr. Stein + Kollegen GbR	Robert Koch Institute	?
EPI_ISL_3888367	Germany/NW-RKI-I-213119/2021	2021-08-24	Europe	Germany	Labor Mönchengladbach MVZ Dr. Stein + Kollegen GbR	Robert Koch Institute	?
EPI_ISL_3888371	Germany/NW-RKI-I-213121/2021	2021-08-24	Europe	Germany	Labor Mönchengladbach MVZ Dr. Stein + Kollegen GbR	Robert Koch Institute	?
EPI_ISL_3888373	Germany/NW-RKI-I-213122/2021	2021-08-24	Europe	Germany	Labor Mönchengladbach MVZ Dr. Stein + Kollegen GbR	Robert Koch Institute	?
EPI_ISL_3888377	Germany/NW-RKI-I-213124/2021	2021-08-24	Europe	Germany	Labor Mönchengladbach MVZ Dr. Stein + Kollegen GbR	Robert Koch Institute	?
EPI_ISL_3888379	Germany/NW-RKI-I-213125/2021	2021-08-24	Europe	Germany	Labor Mönchengladbach MVZ Dr. Stein + Kollegen GbR	Robert Koch Institute	?
EPI_ISL_3888381	Germany/NW-RKI-I-213126/2021	2021-08-23	Europe	Germany	Labor Mönchengladbach MVZ Dr. Stein + Kollegen GbR	Robert Koch Institute	?
EPI_ISL_3888383	Germany/NW-RKI-I-213128/2021	2021-08-24	Europe	Germany	Labor Mönchengladbach MVZ Dr. Stein + Kollegen GbR	Robert Koch Institute	?
EPI_ISL_3888385	Germany/NW-RKI-I-213129/2021	2021-08-24	Europe	Germany	Labor Mönchengladbach MVZ Dr. Stein + Kollegen GbR	Robert Koch Institute	?
EPI_ISL_3888405	Germany/NW-RKI-I-213132/2021	2021-08-24	Europe	Germany	Labor Mönchengladbach MVZ Dr. Stein + Kollegen GbR	Robert Koch Institute	?
EPI_ISL_3888407	Germany/NW-RKI-I-213133/2021	2021-08-24	Europe	Germany	Labor Mönchengladbach MVZ Dr. Stein + Kollegen GbR	Robert Koch Institute	?
EPI_ISL_3888408	Germany/NW-RKI-I-213134/2021	2021-08-24	Europe	Germany	Labor Mönchengladbach MVZ Dr. Stein + Kollegen GbR	Robert Koch Institute	?
EPI_ISL_3888468	Germany/NW-RKI-I-213166/2021	2021-08-21	Europe	Germany	Labor Mönchengladbach MVZ Dr. Stein + Kollegen GbR	Robert Koch Institute	?
EPI_ISL_3888469	Germany/NW-RKI-I-213167/2021	2021-08-24	Europe	Germany	Labor Mönchengladbach MVZ Dr. Stein + Kollegen GbR	Robert Koch Institute	?
EPI_ISL_3888471	Germany/NW-RKI-I-213168/2021	2021-08-24	Europe	Germany	Labor Mönchengladbach MVZ Dr. Stein + Kollegen GbR	Robert Koch Institute	?
EPI_ISL_3888472	Germany/NW-RKI-I-213169/2021	2021-08-24	Europe	Germany	Labor Mönchengladbach MVZ Dr. Stein + Kollegen GbR	Robert Koch Institute	?
EPI_ISL_3888474	Germany/NW-RKI-I-213171/2021	2021-08-19	Europe	Germany	Labor Dr. Wisplinghoff - Köln	Robert Koch Institute	?
EPI_ISL_3888476	Germany/NW-RKI-I-213172/2021	2021-08-19	Europe	Germany	Labor Dr. Wisplinghoff - Köln	Robert Koch Institute	?
EPI_ISL_3888477	Germany/NW-RKI-I-213173/2021	2021-08-20	Europe	Germany	Labor Dr. Wisplinghoff - Köln	Robert Koch Institute	?
EPI_ISL_3888480	Germany/NW-RKI-I-213174/2021	2021-08-20	Europe	Germany	Labor Dr. Wisplinghoff - Köln	Robert Koch Institute	?
EPI_ISL_3888482	Germany/NW-RKI-I-213177/2021	2021-08-20	Europe	Germany	Labor Dr. Wisplinghoff - Köln	Robert Koch Institute	?
EPI_ISL_3888483	Germany/NW-RKI-I-213178/2021	2021-08-20	Europe	Germany	Labor Dr. Wisplinghoff - Köln	Robert Koch Institute	?
EPI_ISL_3888486	Germany/NW-RKI-I-213179/2021	2021-08-24	Europe	Germany	Labor Mönchengladbach MVZ Dr. Stein + Kollegen GbR	Robert Koch Institute	?
EPI_ISL_3888487	Germany/NW-RKI-I-213180/2021	2021-08-24	Europe	Germany	Labor Mönchengladbach MVZ Dr. Stein + Kollegen GbR	Robert Koch Institute	?
EPI_ISL_3888489	Germany/NW-RKI-I-213182/2021	2021-08-24	Europe	Germany	Labor Mönchengladbach MVZ Dr. Stein + Kollegen GbR	Robert Koch Institute	?
EPI_ISL_3888490	Germany/NW-RKI-I-213183/2021	2021-08-24	Europe	Germany	Labor Mönchengladbach MVZ Dr. Stein + Kollegen GbR	Robert Koch Institute	?
EPI_ISL_3888492	Germany/NW-RKI-I-213184/2021	2021-08-24	Europe	Germany	Labor Mönchengladbach MVZ Dr. Stein + Kollegen GbR	Robert Koch Institute	?
EPI_ISL_3888494	Germany/NW-RKI-I-213185/2021	2021-08-24	Europe	Germany	Labor Mönchengladbach MVZ Dr. Stein + Kollegen GbR	Robert Koch Institute	?
EPI_ISL_3888495	Germany/NW-RKI-I-213186/2021	2021-08-24	Europe	Germany	Labor Mönchengladbach MVZ Dr. Stein + Kollegen GbR	Robert Koch Institute	?
EPI_ISL_3888497	Germany/NW-RKI-I-213187/2021	2021-08-24	Europe	Germany	Labor Mönchengladbach MVZ Dr. Stein + Kollegen GbR	Robert Koch Institute	?
EPI_ISL_3888498	Germany/NW-RKI-I-213188/2021	2021-08-24	Europe	Germany	Labor Mönchengladbach MVZ Dr. Stein + Kollegen GbR	Robert Koch Institute	?
EPI_ISL_3888500	Germany/NW-RKI-I-213189/2021	2021-08-24	Europe	Germany	Labor Mönchengladbach MVZ Dr. Stein + Kollegen GbR	Robert Koch Institute	?
EPI_ISL_3888502	Germany/NW-RKI-I-213190/2021	2021-08-24	Europe	Germany	Labor Mönchengladbach MVZ Dr. Stein + Kollegen GbR	Robert Koch Institute	?
EPI_ISL_3888505	Germany/NW-RKI-I-213191/2021	2021-08-24	Europe	Germany	Labor Mönchengladbach MVZ Dr. Stein + Kollegen GbR	Robert Koch Institute	?
EPI_ISL_3888507	Germany/NW-RKI-I-213192/2021	2021-08-24	Europe	Germany	Labor Mönchengladbach MVZ Dr. Stein + Kollegen GbR	Robert Koch Institute	?
EPI_ISL_3888509	Germany/NW-RKI-I-213193/2021	2021-08-24	Europe	Germany	Labor Mönchengladbach MVZ Dr. Stein + Kollegen GbR	Robert Koch Institute	?
EPI_ISL_3888510	Germany/NW-RKI-I-213194/2021	2021-08-24	Europe	Germany	Labor Mönchengladbach MVZ Dr. Stein + Kollegen GbR	Robert Koch Institute	?
EPI_ISL_3888512	Germany/NW-RKI-I-213195/2021	2021-08-24	Europe	Germany	Labor Mönchengladbach MVZ Dr. Stein + Kollegen GbR	Robert Koch Institute	?
EPI_ISL_3888520	Germany/NW-RKI-I-213196/2021	2021-08-24	Europe	Germany	Labor Mönchengladbach MVZ Dr. Stein + Kollegen GbR	Robert Koch Institute	?
EPI_ISL_3888521	Germany/NW-RKI-I-213197/2021	2021-08-24	Europe	Germany	Labor Mönchengladbach MVZ Dr. Stein + Kollegen GbR	Robert Koch Institute	?
EPI_ISL_3888525	Germany/NW-RKI-I-213199/2021	2021-08-24	Europe	Germany	Labor Mönchengladbach MVZ Dr. Stein + Kollegen GbR	Robert Koch Institute	?
EPI_ISL_3888527	Germany/NW-RKI-I-213200/2021	2021-08-24	Europe	Germany	Labor Mönchengladbach MVZ Dr. Stein + Kollegen GbR	Robert Koch Institute	?
EPI_ISL_3888529	Germany/NW-RKI-I-213201/2021	2021-08-24	Europe	Germany	Labor Mönchengladbach MVZ Dr. Stein + Kollegen GbR	Robert Koch Institute	?
EPI_ISL_3888530	Germany/NW-RKI-I-213202/2021	2021-08-24	Europe	Germany	Labor Mönchengladbach MVZ Dr. Stein + Kollegen GbR	Robert Koch Institute	?
EPI_ISL_3888532	Germany/NW-RKI-I-213203/2021	2021-08-24	Europe	Germany	Labor Mönchengladbach MVZ Dr. Stein + Kollegen GbR	Robert Koch Institute	?
EPI_ISL_3888533	Germany/NW-RKI-I-213204/2021	2021-08-24	Europe	Germany	Labor Mönchengladbach MVZ Dr. Stein + Kollegen GbR	Robert Koch Institute	?
EPI_ISL_3889162	Germany/NW-RKI-I-213614/2021	2021-08-24	Europe	Germany	Labor Mönchengladbach MVZ Dr. Stein + Kollegen GbR	Robert Koch Institute	?
EPI_ISL_3889163	Germany/NW-RKI-I-213615/2021	2021-08-24	Europe	Germany	Labor Mönchengladbach MVZ Dr. Stein + Kollegen GbR	Robert Koch Institute	?
EPI_ISL_3889165	Germany/NW-RKI-I-213616/2021	2021-08-24	Europe	Germany	Labor Mönchengladbach MVZ Dr. Stein + Kollegen GbR	Robert Koch Institute	?
EPI_ISL_3889167	Germany/NW-RKI-I-213617/2021	2021-08-24	Europe	Germany	Labor Mönchengladbach MVZ Dr. Stein + Kollegen GbR	Robert Koch Institute	?
EPI_ISL_3889169	Germany/NW-RKI-I-213618/2021	2021-08-24	Europe	Germany	Labor Mönchengladbach MVZ Dr. Stein + Kollegen GbR	Robert Koch Institute	?
EPI_ISL_3889171	Germany/NW-RKI-I-213619/2021	2021-08-24	Europe	Germany	Labor Mönchengladbach MVZ Dr. Stein + Kollegen GbR	Robert Koch Institute	?
EPI_ISL_3889174	Germany/NW-RKI-I-213620/2021	2021-08-24	Europe	Germany	Labor Mönchengladbach MVZ Dr. Stein + Kollegen GbR	Robert Koch Institute	?
EPI_ISL_3889176	Germany/NW-RKI-I-213621/2021	2021-08-24	Europe	Germany	Labor Mönchengladbach MVZ Dr. Stein + Kollegen GbR	Robert Koch Institute	?
EPI_ISL_3889177	Germany/NW-RKI-I-213622/2021	2021-08-24	Europe	Germany	Labor Mönchengladbach MVZ Dr. Stein + Kollegen GbR	Robert Koch Institute	?
EPI_ISL_3889179	Germany/NW-RKI-I-213623/2021	2021-08-24	Europe	Germany	Labor Mönchengladbach MVZ Dr. Stein + Kollegen GbR	Robert Koch Institute	?
EPI_ISL_3889182	Germany/NW-RKI-I-213624/2021	2021-08-24	Europe	Germany	Labor Mönchengladbach MVZ Dr. Stein + Kollegen GbR	Robert Koch Institute	?
EPI_ISL_3889184	Germany/NW-RKI-I-213625/2021	2021-08-24	Europe	Germany	Labor Mönchengladbach MVZ Dr. Stein + Kollegen GbR	Robert Koch Institute	?
EPI_ISL_3889186	Germany/NW-RKI-I-213627/2021	2021-08-24	Europe	Germany	Labor Mönchengladbach MVZ Dr. Stein + Kollegen GbR	Robert Koch Institute	?
EPI_ISL_3889187	Germany/NW-RKI-I-213628/2021	2021-08-24	Europe	Germany	Labor Mönchengladbach MVZ Dr. Stein + Kollegen GbR	Robert Koch Institute	?
EPI_ISL_3889190	Germany/NW-RKI-I-213629/2021	2021-08-24	Europe	Germany	Labor Mönchengladbach MVZ Dr. Stein + Kollegen GbR	Robert Koch Institute	?
EPI_ISL_3889192	Germany/NW-RKI-I-213630/2021	2021-08-24	Europe	Germany	Labor Mönchengladbach MVZ Dr. Stein + Kollegen GbR	Robert Koch Institute	?
EPI_ISL_3889195	Germany/NW-RKI-I-213631/2021	2021-08-24	Europe	Germany	Labor Mönchengladbach MVZ Dr. Stein + Kollegen GbR	Robert Koch Institute	?
EPI_ISL_3889196	Germany/NW-RKI-I-213632/2021	2021-08-24	Europe	Germany	Labor Mönchengladbach MVZ Dr. Stein + Kollegen GbR	Robert Koch Institute	?
EPI_ISL_3889198	Germany/NW-RKI-I-213635/2021	2021-08-24	Europe	Germany	Labor Mönchengladbach MVZ Dr. Stein + Kollegen GbR	Robert Koch Institute	?
EPI_ISL_3889200	Germany/NW-RKI-I-213636/2021	2021-08-24	Europe	Germany	Labor Mönchengladbach MVZ Dr. Stein + Kollegen GbR	Robert Koch Institute	?
EPI_ISL_3889202	Germany/NW-RKI-I-213637/2021	2021-08-24	Europe	Germany	Labor Mönchengladbach MVZ Dr. Stein + Kollegen GbR	Robert Koch Institute	?
EPI_ISL_3889207	Germany/NW-RKI-I-213640/2021	2021-08-24	Europe	Germany	Labor Mönchengladbach MVZ Dr. Stein + Kollegen GbR	Robert Koch Institute	?
EPI_ISL_3889209	Germany/NW-RKI-I-213641/2021	2021-08-24	Europe	Germany	Labor Mönchengladbach MVZ Dr. Stein + Kollegen GbR	Robert Koch Institute	?
EPI_ISL_3889213	Germany/NW-RKI-I-213643/2021	2021-08-24	Europe	Germany	Labor Mönchengladbach MVZ Dr. Stein + Kollegen GbR	Robert Koch Institute	?
EPI_ISL_3889239	Germany/NW-RKI-I-213660/2021	2021-08-21	Europe	Germany	Labor Mönchengladbach MVZ Dr. Stein + Kollegen GbR	Robert Koch Institute	?
EPI_ISL_3889243	Germany/NW-RKI-I-213662/2021	2021-08-18	Europe	Germany	Limbach - MVZ Labor Eveld & Kollegen Essen	Robert Koch Institute	?
EPI_ISL_3889244	Germany/NW-RKI-I-213663/2021	2021-08-21	Europe	Germany	Labor Mönchengladbach MVZ Dr. Stein + Kollegen GbR	Robert Koch Institute	?
EPI_ISL_3889248	Germany/NW-RKI-I-213665/2021	2021-08-19	Europe	Germany	Labor Mönchengladbach MVZ Dr. Stein + Kollegen GbR	Robert Koch Institute	?
EPI_ISL_3889252	Germany/NW-RKI-I-213669/2021	2021-08-18	Europe	Germany	Limbach - MVZ Labor Eveld & Kollegen Essen	Robert Koch Institute	?
EPI_ISL_3889256	Germany/NW-RKI-I-213671/2021	2021-08-21	Europe	Germany	Labor Mönchengladbach MVZ Dr. Stein + Kollegen GbR	Robert Koch Institute	?
EPI_ISL_3889257	Germany/NW-RKI-I-213672/2021	2021-08-18	Europe	Germany	Limbach - MVZ Labor Eveld & Kollegen Essen	Robert Koch Institute	?
EPI_ISL_3889263	Germany/NW-RKI-I-213676/2021	2021-08-18	Europe	Germany	Limbach - MVZ Labor Eveld & Kollegen Essen	Robert Koch Institute	?
EPI_ISL_3889264	Germany/NW-RKI-I-213677/2021	2021-08-21	Europe	Germany	Labor Mönchengladbach MVZ Dr. Stein + Kollegen GbR	Robert Koch Institute	?
EPI_ISL_3889266	Germany/NW-RKI-I-213678/2021	2021-08-18	Europe	Germany	Limbach - MVZ Labor Eveld & Kollegen Essen	Robert Koch Institute	?
EPI_ISL_3889267	Germany/NW-RKI-I-213679/2021	2021-08-18	Europe	Germany	Limbach - MVZ Labor Eveld & Kollegen Essen	Robert Koch Institute	?
EPI_ISL_3889269	Germany/NW-RKI-I-213681/2021	2021-08-19	Europe	Germany	Limbach - MVZ Labor Eveld & Kollegen Essen	Robert Koch Institute	?
EPI_ISL_3889270	Germany/NW-RKI-I-213682/2021	2021-08-19	Europe	Germany	Limbach - MVZ Labor Eveld & Kollegen Essen	Robert Koch Institute	?
EPI_ISL_3889272	Germany/NW-RKI-I-213683/2021	2021-08-18	Europe	Germany	Limbach - MVZ Labor Eveld & Kollegen Essen	Robert Koch Institute	?
EPI_ISL_3889274	Germany/NW-RKI-I-213684/2021	2021-08-18	Europe	Germany	Limbach - MVZ Labor Eveld & Kollegen Essen	Robert Koch Institute	?
EPI_ISL_3889275	Germany/NW-RKI-I-213686/2021	2021-08-24	Europe	Germany	Labor Mönchengladbach MVZ Dr. Stein + Kollegen GbR	Robert Koch Institute	?
EPI_ISL_3889277	Germany/NW-RKI-I-213687/2021	2021-08-24	Europe	Germany	Labor Mönchengladbach MVZ Dr. Stein + Kollegen GbR	Robert Koch Institute	?
EPI_ISL_3889366	Germany/NW-RKI-I-213753/2021	2021-08-23	Europe	Germany	Universitätsklinikum Essen	Robert Koch Institute	?
EPI_ISL_3889473	Germany/NW-RKI-I-213829/2021	2021-08-24	Europe	Germany	MVZ Labor Krone GbR	Robert Koch Institute	?
EPI_ISL_3889474	Germany/NW-RKI-I-213830/2021	2021-08-23	Europe	Germany	MVZ Labor Krone GbR	Robert Koch Institute	?
EPI_ISL_3889478	Germany/NW-RKI-I-213833/2021	2021-08-23	Europe	Germany	MVZ Labor Krone GbR	Robert Koch Institute	?
EPI_ISL_3889479	Germany/NW-RKI-I-213834/2021	2021-08-23	Europe	Germany	MVZ Labor Krone GbR	Robert Koch Institute	?
EPI_ISL_3889482	Germany/NW-RKI-I-213836/2021	2021-08-23	Europe	Germany	MVZ Labor Krone GbR	Robert Koch Institute	?
EPI_ISL_3889484	Germany/NW-RKI-I-213837/2021	2021-08-22	Europe	Germany	MVZ Labor Krone GbR	Robert Koch Institute	?
EPI_ISL_3889509	Germany/NW-RKI-I-213850/2021	2021-08-23	Europe	Germany	MVZ Labor Krone GbR	Robert Koch Institute	?
EPI_ISL_3889510	Germany/NW-RKI-I-213852/2021	2021-08-23	Europe	Germany	MVZ Labor Krone GbR	Robert Koch Institute	?
EPI_ISL_3889517	Germany/NW-RKI-I-213856/2021	2021-08-23	Europe	Germany	MVZ Labor Krone GbR	Robert Koch Institute	?
EPI_ISL_3889519	Germany/NW-RKI-I-213857/2021	2021-08-24	Europe	Germany	MVZ Labor Krone GbR	Robert Koch Institute	?
EPI_ISL_3889522	Germany/NW-RKI-I-213859/2021	2021-08-23	Europe	Germany	MVZ Labor Krone GbR	Robert Koch Institute	?
EPI_ISL_3889533	Germany/NW-RKI-I-213865/2021	2021-08-24	Europe	Germany	MVZ Labor Krone GbR	Robert Koch Institute	?
EPI_ISL_3889534	Germany/NW-RKI-I-213866/2021	2021-08-23	Europe	Germany	MVZ Labor Krone GbR	Robert Koch Institute	?
EPI_ISL_3889541	Germany/NW-RKI-I-213870/2021	2021-08-25	Europe	Germany	SYNLAB MVZ Leverkusen	Robert Koch Institute	?
EPI_ISL_3889589	Germany/NW-RKI-I-213900/2021	2021-08-26	Europe	Germany	SYNLAB MVZ Leverkusen	Robert Koch Institute	?
EPI_ISL_3889609	Germany/NW-RKI-I-213912/2021	2021-08-26	Europe	Germany	SYNLAB MVZ Leverkusen	Robert Koch Institute	?
EPI_ISL_3889616	Germany/NW-RKI-I-213916/2021	2021-08-25	Europe	Germany	SYNLAB MVZ Leverkusen	Robert Koch Institute	?
EPI_ISL_3889618	Germany/NW-RKI-I-213917/2021	2021-08-25	Europe	Germany	SYNLAB MVZ Leverkusen	Robert Koch Institute	?
EPI_ISL_3889638	Germany/NW-RKI-I-213928/2021	2021-08-25	Europe	Germany	SYNLAB MVZ Leverkusen	Robert Koch Institute	?
EPI_ISL_3889658	Germany/NW-RKI-I-213937/2021	2021-08-25	Europe	Germany	SYNLAB MVZ Leverkusen	Robert Koch Institute	?
EPI_ISL_3889669	Germany/NW-RKI-I-213944/2021	2021-08-25	Europe	Germany	SYNLAB MVZ Leverkusen	Robert Koch Institute	?
EPI_ISL_3889677	Germany/NW-RKI-I-213950/2021	2021-08-24	Europe	Germany	SYNLAB MVZ Leverkusen	Robert Koch Institute	?
EPI_ISL_3889729	Germany/NW-RKI-I-213983/2021	2021-08-25	Europe	Germany	SYNLAB MVZ Leverkusen	Robert Koch Institute	?
EPI_ISL_3889853	Germany/NW-RKI-I-214058/2021	2021-08-25	Europe	Germany	SYNLAB MVZ Leverkusen	Robert Koch Institute	?
EPI_ISL_3889854	Germany/NW-RKI-I-214059/2021	2021-08-25	Europe	Germany	SYNLAB MVZ Leverkusen	Robert Koch Institute	?
EPI_ISL_3889867	Germany/NW-RKI-I-214063/2021	2021-08-25	Europe	Germany	SYNLAB MVZ Leverkusen	Robert Koch Institute	?
EPI_ISL_3889885	Germany/NW-RKI-I-214075/2021	2021-08-25	Europe	Germany	SYNLAB MVZ Leverkusen	Robert Koch Institute	?
EPI_ISL_3889932	Germany/NW-RKI-I-214104/2021	2021-08-25	Europe	Germany	SYNLAB MVZ Leverkusen	Robert Koch Institute	?
EPI_ISL_3889954	Germany/NW-RKI-I-214117/2021	2021-08-25	Europe	Germany	SYNLAB MVZ Leverkusen	Robert Koch Institute	?
EPI_ISL_3889987	Germany/NW-RKI-I-214140/2021	2021-08-25	Europe	Germany	SYNLAB MVZ Leverkusen	Robert Koch Institute	?
EPI_ISL_3890010	Germany/NW-RKI-I-214155/2021	2021-08-25	Europe	Germany	SYNLAB MVZ Leverkusen	Robert Koch Institute	?
EPI_ISL_3890024	Germany/NW-RKI-I-214165/2021	2021-08-25	Europe	Germany	SYNLAB MVZ Leverkusen	Robert Koch Institute	?
EPI_ISL_3890048	Germany/NW-RKI-I-214178/2021	2021-08-25	Europe	Germany	SYNLAB MVZ Leverkusen	Robert Koch Institute	?
EPI_ISL_3890070	Germany/NW-RKI-I-214191/2021	2021-08-26	Europe	Germany	SYNLAB MVZ Leverkusen	Robert Koch Institute	?
EPI_ISL_3890080	Germany/NW-RKI-I-214197/2021	2021-08-25	Europe	Germany	SYNLAB MVZ Leverkusen	Robert Koch Institute	?
EPI_ISL_3890110	Germany/NW-RKI-I-214217/2021	2021-08-25	Europe	Germany	SYNLAB MVZ Leverkusen	Robert Koch Institute	?
EPI_ISL_3890121	Germany/NW-RKI-I-214224/2021	2021-08-25	Europe	Germany	SYNLAB MVZ Leverkusen	Robert Koch Institute	?
EPI_ISL_3890136	Germany/NW-RKI-I-214234/2021	2021-08-25	Europe	Germany	SYNLAB MVZ Leverkusen	Robert Koch Institute	?
EPI_ISL_3890158	Germany/NW-RKI-I-214249/2021	2021-08-25	Europe	Germany	SYNLAB MVZ Leverkusen	Robert Koch Institute	?
EPI_ISL_3890172	Germany/NW-RKI-I-214259/2021	2021-08-25	Europe	Germany	SYNLAB MVZ Leverkusen	Robert Koch Institute	?
EPI_ISL_3890183	Germany/NW-RKI-I-214267/2021	2021-08-25	Europe	Germany	SYNLAB MVZ Leverkusen	Robert Koch Institute	?
EPI_ISL_3890216	Germany/NW-RKI-I-214286/2021	2021-08-25	Europe	Germany	SYNLAB MVZ Leverkusen	Robert Koch Institute	?
EPI_ISL_3890222	Germany/NW-RKI-I-214290/2021	2021-08-25	Europe	Germany	SYNLAB MVZ Leverkusen	Robert Koch Institute	?
EPI_ISL_3890234	Germany/NW-RKI-I-214297/2021	2021-08-25	Europe	Germany	SYNLAB MVZ Leverkusen	Robert Koch Institute	?
EPI_ISL_3890257	Germany/NW-RKI-I-214312/2021	2021-08-25	Europe	Germany	SYNLAB MVZ Leverkusen	Robert Koch Institute	?
EPI_ISL_3890298	Germany/NW-RKI-I-214338/2021	2021-08-25	Europe	Germany	SYNLAB MVZ Leverkusen	Robert Koch Institute	?
EPI_ISL_3890317	Germany/NW-RKI-I-214434/2021	2021-08-24	Europe	Germany	SYNLAB MVZ Leverkusen	Robert Koch Institute	?
EPI_ISL_3890347	Germany/NW-RKI-I-214452/2021	2021-08-25	Europe	Germany	SYNLAB MVZ Leverkusen	Robert Koch Institute	?
EPI_ISL_3890366	Germany/NW-RKI-I-214463/2021	2021-08-25	Europe	Germany	SYNLAB MVZ Leverkusen	Robert Koch Institute	?
EPI_ISL_3890371	Germany/NW-RKI-I-214466/2021	2021-08-25	Europe	Germany	SYNLAB MVZ Leverkusen	Robert Koch Institute	?
EPI_ISL_3890412	Germany/NW-RKI-I-214490/2021	2021-08-25	Europe	Germany	SYNLAB MVZ Leverkusen	Robert Koch Institute	?
EPI_ISL_3890460	Germany/NW-RKI-I-214521/2021	2021-08-25	Europe	Germany	SYNLAB MVZ Leverkusen	Robert Koch Institute	?
EPI_ISL_3890473	Germany/NW-RKI-I-214529/2021	2021-08-26	Europe	Germany	SYNLAB MVZ Leverkusen	Robert Koch Institute	?
EPI_ISL_3890516	Germany/NW-RKI-I-214557/2021	2021-08-17	Europe	Germany	Universitätsklinikum Bonn - Institut für Virologie	Robert Koch Institute	?
EPI_ISL_3891504	Germany/NW-RKI-I-215162/2021	2021-08-31	Europe	Germany	Eurofins MVZ Labor Gelsenkirchen	Robert Koch Institute	?
EPI_ISL_3891534	Germany/NW-RKI-I-215182/2021	2021-08-31	Europe	Germany	Eurofins MVZ Labor Gelsenkirchen	Robert Koch Institute	?
EPI_ISL_3891555	Germany/NW-RKI-I-215196/2021	2021-08-31	Europe	Germany	Eurofins MVZ Labor Gelsenkirchen	Robert Koch Institute	?
EPI_ISL_3891753	Germany/NW-RKI-I-215338/2021	2021-08-26	Europe	Germany	SYNLAB MVZ Leverkusen	Robert Koch Institute	?
EPI_ISL_3891764	Germany/NW-RKI-I-215345/2021	2021-08-26	Europe	Germany	SYNLAB MVZ Leverkusen	Robert Koch Institute	?
EPI_ISL_3891768	Germany/NW-RKI-I-215348/2021	2021-08-26	Europe	Germany	SYNLAB MVZ Leverkusen	Robert Koch Institute	?
EPI_ISL_3891775	Germany/NW-RKI-I-215352/2021	2021-08-26	Europe	Germany	SYNLAB MVZ Leverkusen	Robert Koch Institute	?
EPI_ISL_3891789	Germany/NW-RKI-I-215360/2021	2021-08-26	Europe	Germany	SYNLAB MVZ Leverkusen	Robert Koch Institute	?
EPI_ISL_3891801	Germany/NW-RKI-I-215368/2021	2021-08-26	Europe	Germany	SYNLAB MVZ Leverkusen	Robert Koch Institute	?
EPI_ISL_3891804	Germany/NW-RKI-I-215370/2021	2021-08-26	Europe	Germany	SYNLAB MVZ Leverkusen	Robert Koch Institute	?
EPI_ISL_3891830	Germany/NW-RKI-I-215384/2021	2021-08-26	Europe	Germany	SYNLAB MVZ Leverkusen	Robert Koch Institute	?
EPI_ISL_3891851	Germany/NW-RKI-I-215396/2021	2021-08-26	Europe	Germany	SYNLAB MVZ Leverkusen	Robert Koch Institute	?
EPI_ISL_3891853	Germany/NW-RKI-I-215397/2021	2021-08-26	Europe	Germany	SYNLAB MVZ Leverkusen	Robert Koch Institute	?
EPI_ISL_3891863	Germany/NW-RKI-I-215403/2021	2021-08-26	Europe	Germany	SYNLAB MVZ Leverkusen	Robert Koch Institute	?
EPI_ISL_3891869	Germany/NW-RKI-I-215407/2021	2021-08-26	Europe	Germany	SYNLAB MVZ Leverkusen	Robert Koch Institute	?
EPI_ISL_3891895	Germany/NW-RKI-I-215422/2021	2021-08-26	Europe	Germany	SYNLAB MVZ Leverkusen	Robert Koch Institute	?
EPI_ISL_3891896	Germany/NW-RKI-I-215423/2021	2021-08-26	Europe	Germany	SYNLAB MVZ Leverkusen	Robert Koch Institute	?
EPI_ISL_3891924	Germany/NW-RKI-I-215442/2021	2021-08-26	Europe	Germany	SYNLAB MVZ Leverkusen	Robert Koch Institute	?
EPI_ISL_3891925	Germany/NW-RKI-I-215443/2021	2021-08-26	Europe	Germany	SYNLAB MVZ Leverkusen	Robert Koch Institute	?
EPI_ISL_3891930	Germany/NW-RKI-I-215447/2021	2021-08-26	Europe	Germany	SYNLAB MVZ Leverkusen	Robert Koch Institute	?
EPI_ISL_3891968	Germany/NW-RKI-I-215470/2021	2021-08-26	Europe	Germany	SYNLAB MVZ Leverkusen	Robert Koch Institute	?
EPI_ISL_3892004	Germany/NW-RKI-I-215490/2021	2021-08-26	Europe	Germany	SYNLAB MVZ Leverkusen	Robert Koch Institute	?
EPI_ISL_3892020	Germany/NW-RKI-I-215499/2021	2021-08-26	Europe	Germany	SYNLAB MVZ Leverkusen	Robert Koch Institute	?
EPI_ISL_3892026	Germany/NW-RKI-I-215503/2021	2021-08-26	Europe	Germany	SYNLAB MVZ Leverkusen	Robert Koch Institute	?
EPI_ISL_3892028	Germany/NW-RKI-I-215504/2021	2021-08-26	Europe	Germany	SYNLAB MVZ Leverkusen	Robert Koch Institute	?
EPI_ISL_3892063	Germany/NW-RKI-I-215518/2021	2021-08-26	Europe	Germany	SYNLAB MVZ Leverkusen	Robert Koch Institute	?
EPI_ISL_3892071	Germany/NW-RKI-I-215521/2021	2021-08-26	Europe	Germany	SYNLAB MVZ Leverkusen	Robert Koch Institute	?
EPI_ISL_3892188	Germany/NW-RKI-I-215564/2021	2021-08-26	Europe	Germany	SYNLAB MVZ Leverkusen	Robert Koch Institute	?
EPI_ISL_3892198	Germany/NW-RKI-I-215569/2021	2021-08-26	Europe	Germany	SYNLAB MVZ Leverkusen	Robert Koch Institute	?
EPI_ISL_3892219	Germany/NW-RKI-I-215582/2021	2021-08-26	Europe	Germany	SYNLAB MVZ Leverkusen	Robert Koch Institute	?
EPI_ISL_3892254	Germany/NW-RKI-I-215605/2021	2021-08-26	Europe	Germany	SYNLAB MVZ Leverkusen	Robert Koch Institute	?
EPI_ISL_3892261	Germany/NW-RKI-I-215609/2021	2021-08-26	Europe	Germany	SYNLAB MVZ Leverkusen	Robert Koch Institute	?
EPI_ISL_3892264	Germany/NW-RKI-I-215610/2021	2021-08-26	Europe	Germany	SYNLAB MVZ Leverkusen	Robert Koch Institute	?
EPI_ISL_3892266	Germany/NW-RKI-I-215611/2021	2021-08-26	Europe	Germany	SYNLAB MVZ Leverkusen	Robert Koch Institute	?
EPI_ISL_3892268	Germany/NW-RKI-I-215612/2021	2021-08-26	Europe	Germany	SYNLAB MVZ Leverkusen	Robert Koch Institute	?
EPI_ISL_3892306	Germany/NW-RKI-I-215635/2021	2021-08-26	Europe	Germany	SYNLAB MVZ Leverkusen	Robert Koch Institute	?
EPI_ISL_3892310	Germany/NW-RKI-I-215638/2021	2021-08-26	Europe	Germany	SYNLAB MVZ Leverkusen	Robert Koch Institute	?
EPI_ISL_3892313	Germany/NW-RKI-I-215640/2021	2021-08-26	Europe	Germany	SYNLAB MVZ Leverkusen	Robert Koch Institute	?
EPI_ISL_3892368	Germany/NW-RKI-I-215673/2021	2021-08-26	Europe	Germany	SYNLAB MVZ Leverkusen	Robert Koch Institute	?
EPI_ISL_3892373	Germany/NW-RKI-I-215676/2021	2021-08-26	Europe	Germany	SYNLAB MVZ Leverkusen	Robert Koch Institute	?
EPI_ISL_3892408	Germany/NW-RKI-I-215691/2021	2021-08-26	Europe	Germany	SYNLAB MVZ Leverkusen	Robert Koch Institute	?
EPI_ISL_3892413	Germany/NW-RKI-I-215694/2021	2021-08-26	Europe	Germany	SYNLAB MVZ Leverkusen	Robert Koch Institute	?
EPI_ISL_3892425	Germany/NW-RKI-I-215702/2021	2021-08-26	Europe	Germany	SYNLAB MVZ Leverkusen	Robert Koch Institute	?
EPI_ISL_3892449	Germany/NW-RKI-I-215715/2021	2021-08-26	Europe	Germany	SYNLAB MVZ Leverkusen	Robert Koch Institute	?
EPI_ISL_3892482	Germany/NW-RKI-I-215735/2021	2021-08-26	Europe	Germany	SYNLAB MVZ Leverkusen	Robert Koch Institute	?
EPI_ISL_3892484	Germany/NW-RKI-I-215736/2021	2021-08-26	Europe	Germany	SYNLAB MVZ Leverkusen	Robert Koch Institute	?
EPI_ISL_3892487	Germany/NW-RKI-I-215738/2021	2021-08-26	Europe	Germany	SYNLAB MVZ Leverkusen	Robert Koch Institute	?
EPI_ISL_3892502	Germany/NW-RKI-I-215747/2021	2021-08-26	Europe	Germany	SYNLAB MVZ Leverkusen	Robert Koch Institute	?
EPI_ISL_3892549	Germany/NW-RKI-I-215774/2021	2021-08-26	Europe	Germany	SYNLAB MVZ Leverkusen	Robert Koch Institute	?
EPI_ISL_3892560	Germany/NW-RKI-I-215777/2021	2021-08-26	Europe	Germany	SYNLAB MVZ Leverkusen	Robert Koch Institute	?
EPI_ISL_3892568	Germany/NW-RKI-I-215782/2021	2021-08-26	Europe	Germany	SYNLAB MVZ Leverkusen	Robert Koch Institute	?
EPI_ISL_3892601	Germany/NW-RKI-I-215803/2021	2021-08-26	Europe	Germany	SYNLAB MVZ Leverkusen	Robert Koch Institute	?
EPI_ISL_3892608	Germany/NW-RKI-I-215807/2021	2021-08-26	Europe	Germany	SYNLAB MVZ Leverkusen	Robert Koch Institute	?
EPI_ISL_3892610	Germany/NW-RKI-I-215808/2021	2021-08-26	Europe	Germany	SYNLAB MVZ Leverkusen	Robert Koch Institute	?
EPI_ISL_3892623	Germany/NW-RKI-I-215816/2021	2021-08-26	Europe	Germany	SYNLAB MVZ Leverkusen	Robert Koch Institute	?
EPI_ISL_3892629	Germany/NW-RKI-I-215819/2021	2021-08-26	Europe	Germany	SYNLAB MVZ Leverkusen	Robert Koch Institute	?
EPI_ISL_3892634	Germany/NW-RKI-I-215822/2021	2021-08-26	Europe	Germany	SYNLAB MVZ Leverkusen	Robert Koch Institute	?
EPI_ISL_3892640	Germany/NW-RKI-I-215825/2021	2021-08-26	Europe	Germany	SYNLAB MVZ Leverkusen	Robert Koch Institute	?
EPI_ISL_3892651	Germany/NW-RKI-I-215832/2021	2021-08-26	Europe	Germany	SYNLAB MVZ Leverkusen	Robert Koch Institute	?
EPI_ISL_3892711	Germany/NW-RKI-I-215872/2021	2021-08-26	Europe	Germany	SYNLAB MVZ Leverkusen	Robert Koch Institute	?
EPI_ISL_3892737	Germany/NW-RKI-I-215889/2021	2021-08-26	Europe	Germany	SYNLAB MVZ Leverkusen	Robert Koch Institute	?
EPI_ISL_3892748	Germany/NW-RKI-I-215896/2021	2021-08-26	Europe	Germany	SYNLAB MVZ Leverkusen	Robert Koch Institute	?
EPI_ISL_3892749	Germany/NW-RKI-I-215897/2021	2021-08-26	Europe	Germany	SYNLAB MVZ Leverkusen	Robert Koch Institute	?
EPI_ISL_3892751	Germany/NW-RKI-I-215898/2021	2021-08-26	Europe	Germany	SYNLAB MVZ Leverkusen	Robert Koch Institute	?
EPI_ISL_3892752	Germany/NW-RKI-I-215899/2021	2021-08-26	Europe	Germany	SYNLAB MVZ Leverkusen	Robert Koch Institute	?
EPI_ISL_3892761	Germany/NW-RKI-I-215905/2021	2021-08-26	Europe	Germany	SYNLAB MVZ Leverkusen	Robert Koch Institute	?
EPI_ISL_3892768	Germany/NW-RKI-I-215909/2021	2021-08-26	Europe	Germany	SYNLAB MVZ Leverkusen	Robert Koch Institute	?
EPI_ISL_3892774	Germany/NW-RKI-I-215913/2021	2021-08-26	Europe	Germany	SYNLAB MVZ Leverkusen	Robert Koch Institute	?
EPI_ISL_3892808	Germany/NW-RKI-I-215938/2021	2021-08-26	Europe	Germany	SYNLAB MVZ Leverkusen	Robert Koch Institute	?
EPI_ISL_3892810	Germany/NW-RKI-I-215939/2021	2021-08-26	Europe	Germany	SYNLAB MVZ Leverkusen	Robert Koch Institute	?
EPI_ISL_3892813	Germany/NW-RKI-I-215941/2021	2021-08-26	Europe	Germany	SYNLAB MVZ Leverkusen	Robert Koch Institute	?
EPI_ISL_3892834	Germany/NW-RKI-I-215952/2021	2021-08-26	Europe	Germany	SYNLAB MVZ Leverkusen	Robert Koch Institute	?
EPI_ISL_3892851	Germany/NW-RKI-I-215963/2021	2021-08-26	Europe	Germany	SYNLAB MVZ Leverkusen	Robert Koch Institute	?
EPI_ISL_3892872	Germany/NW-RKI-I-215977/2021	2021-08-26	Europe	Germany	SYNLAB MVZ Leverkusen	Robert Koch Institute	?
EPI_ISL_3892905	Germany/NW-RKI-I-215994/2021	2021-08-26	Europe	Germany	SYNLAB MVZ Leverkusen	Robert Koch Institute	?
EPI_ISL_3892910	Germany/NW-RKI-I-215997/2021	2021-08-26	Europe	Germany	SYNLAB MVZ Leverkusen	Robert Koch Institute	?
EPI_ISL_3892937	Germany/NW-RKI-I-216013/2021	2021-08-26	Europe	Germany	SYNLAB MVZ Leverkusen	Robert Koch Institute	?
EPI_ISL_3892940	Germany/NW-RKI-I-216016/2021	2021-08-26	Europe	Germany	SYNLAB MVZ Leverkusen	Robert Koch Institute	?
EPI_ISL_3892942	Germany/NW-RKI-I-216017/2021	2021-08-26	Europe	Germany	SYNLAB MVZ Leverkusen	Robert Koch Institute	?
EPI_ISL_3892946	Germany/NW-RKI-I-216020/2021	2021-08-26	Europe	Germany	SYNLAB MVZ Leverkusen	Robert Koch Institute	?
EPI_ISL_3892949	Germany/NW-RKI-I-216022/2021	2021-08-26	Europe	Germany	SYNLAB MVZ Leverkusen	Robert Koch Institute	?
EPI_ISL_3892951	Germany/NW-RKI-I-216023/2021	2021-08-26	Europe	Germany	SYNLAB MVZ Leverkusen	Robert Koch Institute	?
EPI_ISL_4037353	Germany/NW-RKI-I-216462/2021	2021-08-27	Europe	Germany	SYNLAB MVZ Leverkusen	Robert Koch Institute	?
EPI_ISL_4037357	Germany/NW-RKI-I-216466/2021	2021-08-27	Europe	Germany	SYNLAB MVZ Leverkusen	Robert Koch Institute	?
EPI_ISL_4037360	Germany/NW-RKI-I-216469/2021	2021-08-27	Europe	Germany	SYNLAB MVZ Leverkusen	Robert Koch Institute	?
EPI_ISL_4037363	Germany/NW-RKI-I-216472/2021	2021-08-27	Europe	Germany	SYNLAB MVZ Leverkusen	Robert Koch Institute	?
EPI_ISL_4037365	Germany/NW-RKI-I-216474/2021	2021-08-27	Europe	Germany	SYNLAB MVZ Leverkusen	Robert Koch Institute	?
EPI_ISL_4037367	Germany/NW-RKI-I-216476/2021	2021-08-27	Europe	Germany	SYNLAB MVZ Leverkusen	Robert Koch Institute	?
EPI_ISL_4037370	Germany/NW-RKI-I-216479/2021	2021-08-27	Europe	Germany	SYNLAB MVZ Leverkusen	Robert Koch Institute	?
EPI_ISL_4037376	Germany/NW-RKI-I-216485/2021	2021-08-27	Europe	Germany	SYNLAB MVZ Leverkusen	Robert Koch Institute	?
EPI_ISL_4037379	Germany/NW-RKI-I-216488/2021	2021-08-27	Europe	Germany	SYNLAB MVZ Leverkusen	Robert Koch Institute	?
EPI_ISL_4037380	Germany/NW-RKI-I-216489/2021	2021-08-27	Europe	Germany	SYNLAB MVZ Leverkusen	Robert Koch Institute	?
EPI_ISL_4037381	Germany/NW-RKI-I-216490/2021	2021-08-27	Europe	Germany	SYNLAB MVZ Leverkusen	Robert Koch Institute	?
EPI_ISL_4037383	Germany/NW-RKI-I-216492/2021	2021-08-27	Europe	Germany	SYNLAB MVZ Leverkusen	Robert Koch Institute	?
EPI_ISL_4037387	Germany/NW-RKI-I-216496/2021	2021-08-27	Europe	Germany	SYNLAB MVZ Leverkusen	Robert Koch Institute	?
EPI_ISL_4037388	Germany/NW-RKI-I-216497/2021	2021-08-27	Europe	Germany	SYNLAB MVZ Leverkusen	Robert Koch Institute	?
EPI_ISL_4037390	Germany/NW-RKI-I-216499/2021	2021-08-27	Europe	Germany	SYNLAB MVZ Leverkusen	Robert Koch Institute	?
EPI_ISL_4037394	Germany/NW-RKI-I-216503/2021	2021-08-27	Europe	Germany	SYNLAB MVZ Leverkusen	Robert Koch Institute	?
EPI_ISL_4037397	Germany/NW-RKI-I-216506/2021	2021-08-27	Europe	Germany	SYNLAB MVZ Leverkusen	Robert Koch Institute	?
EPI_ISL_4037399	Germany/NW-RKI-I-216508/2021	2021-08-27	Europe	Germany	SYNLAB MVZ Leverkusen	Robert Koch Institute	?
EPI_ISL_4037413	Germany/NW-RKI-I-216522/2021	2021-08-27	Europe	Germany	SYNLAB MVZ Leverkusen	Robert Koch Institute	?
EPI_ISL_4037415	Germany/NW-RKI-I-216524/2021	2021-08-27	Europe	Germany	SYNLAB MVZ Leverkusen	Robert Koch Institute	?
EPI_ISL_4037419	Germany/NW-RKI-I-216528/2021	2021-08-27	Europe	Germany	SYNLAB MVZ Leverkusen	Robert Koch Institute	?
EPI_ISL_4037420	Germany/NW-RKI-I-216529/2021	2021-08-27	Europe	Germany	SYNLAB MVZ Leverkusen	Robert Koch Institute	?
EPI_ISL_4037421	Germany/NW-RKI-I-216530/2021	2021-08-27	Europe	Germany	SYNLAB MVZ Leverkusen	Robert Koch Institute	?
EPI_ISL_4037422	Germany/NW-RKI-I-216531/2021	2021-08-27	Europe	Germany	SYNLAB MVZ Leverkusen	Robert Koch Institute	?
EPI_ISL_4037423	Germany/NW-RKI-I-216532/2021	2021-08-27	Europe	Germany	SYNLAB MVZ Leverkusen	Robert Koch Institute	?
EPI_ISL_4037427	Germany/NW-RKI-I-216536/2021	2021-08-27	Europe	Germany	SYNLAB MVZ Leverkusen	Robert Koch Institute	?
EPI_ISL_4037428	Germany/NW-RKI-I-216537/2021	2021-08-27	Europe	Germany	SYNLAB MVZ Leverkusen	Robert Koch Institute	?
EPI_ISL_4037430	Germany/NW-RKI-I-216539/2021	2021-08-27	Europe	Germany	SYNLAB MVZ Leverkusen	Robert Koch Institute	?
EPI_ISL_4037436	Germany/NW-RKI-I-216545/2021	2021-08-27	Europe	Germany	SYNLAB MVZ Leverkusen	Robert Koch Institute	?
EPI_ISL_4037437	Germany/NW-RKI-I-216546/2021	2021-08-27	Europe	Germany	SYNLAB MVZ Leverkusen	Robert Koch Institute	?
EPI_ISL_4037441	Germany/NW-RKI-I-216551/2021	2021-08-27	Europe	Germany	SYNLAB MVZ Leverkusen	Robert Koch Institute	?
EPI_ISL_4037443	Germany/NW-RKI-I-216553/2021	2021-08-27	Europe	Germany	SYNLAB MVZ Leverkusen	Robert Koch Institute	?
EPI_ISL_4037444	Germany/NW-RKI-I-216554/2021	2021-08-27	Europe	Germany	SYNLAB MVZ Leverkusen	Robert Koch Institute	?
EPI_ISL_4037446	Germany/NW-RKI-I-216556/2021	2021-08-27	Europe	Germany	SYNLAB MVZ Leverkusen	Robert Koch Institute	?
EPI_ISL_4037449	Germany/NW-RKI-I-216559/2021	2021-08-27	Europe	Germany	SYNLAB MVZ Leverkusen	Robert Koch Institute	?
EPI_ISL_4037452	Germany/NW-RKI-I-216562/2021	2021-08-27	Europe	Germany	SYNLAB MVZ Leverkusen	Robert Koch Institute	?
EPI_ISL_4037454	Germany/NW-RKI-I-216565/2021	2021-08-27	Europe	Germany	SYNLAB MVZ Leverkusen	Robert Koch Institute	?
EPI_ISL_4037458	Germany/NW-RKI-I-216569/2021	2021-08-27	Europe	Germany	SYNLAB MVZ Leverkusen	Robert Koch Institute	?
EPI_ISL_4037463	Germany/NW-RKI-I-216574/2021	2021-08-27	Europe	Germany	SYNLAB MVZ Leverkusen	Robert Koch Institute	?
EPI_ISL_4037464	Germany/NW-RKI-I-216575/2021	2021-08-27	Europe	Germany	SYNLAB MVZ Leverkusen	Robert Koch Institute	?
EPI_ISL_4037465	Germany/NW-RKI-I-216576/2021	2021-08-27	Europe	Germany	SYNLAB MVZ Leverkusen	Robert Koch Institute	?
EPI_ISL_4037470	Germany/NW-RKI-I-216582/2021	2021-08-27	Europe	Germany	SYNLAB MVZ Leverkusen	Robert Koch Institute	?
EPI_ISL_4037476	Germany/NW-RKI-I-216588/2021	2021-08-27	Europe	Germany	SYNLAB MVZ Leverkusen	Robert Koch Institute	?
EPI_ISL_4037479	Germany/NW-RKI-I-216591/2021	2021-08-27	Europe	Germany	SYNLAB MVZ Leverkusen	Robert Koch Institute	?
EPI_ISL_4037480	Germany/NW-RKI-I-216592/2021	2021-08-27	Europe	Germany	SYNLAB MVZ Leverkusen	Robert Koch Institute	?
EPI_ISL_4037481	Germany/NW-RKI-I-216593/2021	2021-08-27	Europe	Germany	SYNLAB MVZ Leverkusen	Robert Koch Institute	?
EPI_ISL_4037484	Germany/NW-RKI-I-216596/2021	2021-08-27	Europe	Germany	SYNLAB MVZ Leverkusen	Robert Koch Institute	?
EPI_ISL_4037491	Germany/NW-RKI-I-216603/2021	2021-08-27	Europe	Germany	SYNLAB MVZ Leverkusen	Robert Koch Institute	?
EPI_ISL_4037494	Germany/NW-RKI-I-216606/2021	2021-08-27	Europe	Germany	SYNLAB MVZ Leverkusen	Robert Koch Institute	?
EPI_ISL_4037496	Germany/NW-RKI-I-216608/2021	2021-08-27	Europe	Germany	SYNLAB MVZ Leverkusen	Robert Koch Institute	?
EPI_ISL_4037498	Germany/NW-RKI-I-216610/2021	2021-08-27	Europe	Germany	SYNLAB MVZ Leverkusen	Robert Koch Institute	?
EPI_ISL_4037510	Germany/NW-RKI-I-216622/2021	2021-08-27	Europe	Germany	SYNLAB MVZ Leverkusen	Robert Koch Institute	?
EPI_ISL_4037513	Germany/NW-RKI-I-216625/2021	2021-08-27	Europe	Germany	SYNLAB MVZ Leverkusen	Robert Koch Institute	?
EPI_ISL_4037519	Germany/NW-RKI-I-216632/2021	2021-08-27	Europe	Germany	SYNLAB MVZ Leverkusen	Robert Koch Institute	?
EPI_ISL_4037521	Germany/NW-RKI-I-216634/2021	2021-08-27	Europe	Germany	SYNLAB MVZ Leverkusen	Robert Koch Institute	?
EPI_ISL_4037524	Germany/NW-RKI-I-216637/2021	2021-08-27	Europe	Germany	SYNLAB MVZ Leverkusen	Robert Koch Institute	?
EPI_ISL_4037529	Germany/NW-RKI-I-216642/2021	2021-08-27	Europe	Germany	SYNLAB MVZ Leverkusen	Robert Koch Institute	?
EPI_ISL_4037550	Germany/NW-RKI-I-216663/2021	2021-08-27	Europe	Germany	SYNLAB MVZ Leverkusen	Robert Koch Institute	?
EPI_ISL_4037556	Germany/NW-RKI-I-216670/2021	2021-08-27	Europe	Germany	SYNLAB MVZ Leverkusen	Robert Koch Institute	?
EPI_ISL_4037557	Germany/NW-RKI-I-216671/2021	2021-08-27	Europe	Germany	SYNLAB MVZ Leverkusen	Robert Koch Institute	?
EPI_ISL_4037558	Germany/NW-RKI-I-216672/2021	2021-08-27	Europe	Germany	SYNLAB MVZ Leverkusen	Robert Koch Institute	?
EPI_ISL_4037565	Germany/NW-RKI-I-216679/2021	2021-08-27	Europe	Germany	SYNLAB MVZ Leverkusen	Robert Koch Institute	?
EPI_ISL_4037581	Germany/NW-RKI-I-216695/2021	2021-08-27	Europe	Germany	SYNLAB MVZ Leverkusen	Robert Koch Institute	?
EPI_ISL_4037590	Germany/NW-RKI-I-216704/2021	2021-08-27	Europe	Germany	SYNLAB MVZ Leverkusen	Robert Koch Institute	?
EPI_ISL_4037591	Germany/NW-RKI-I-216705/2021	2021-08-27	Europe	Germany	SYNLAB MVZ Leverkusen	Robert Koch Institute	?
EPI_ISL_4037594	Germany/NW-RKI-I-216708/2021	2021-08-27	Europe	Germany	SYNLAB MVZ Leverkusen	Robert Koch Institute	?
EPI_ISL_4037605	Germany/NW-RKI-I-216719/2021	2021-08-27	Europe	Germany	SYNLAB MVZ Leverkusen	Robert Koch Institute	?
EPI_ISL_4037608	Germany/NW-RKI-I-216722/2021	2021-08-27	Europe	Germany	SYNLAB MVZ Leverkusen	Robert Koch Institute	?
EPI_ISL_4037611	Germany/NW-RKI-I-216725/2021	2021-08-27	Europe	Germany	SYNLAB MVZ Leverkusen	Robert Koch Institute	?
EPI_ISL_4037612	Germany/NW-RKI-I-216726/2021	2021-08-27	Europe	Germany	SYNLAB MVZ Leverkusen	Robert Koch Institute	?
EPI_ISL_4037613	Germany/NW-RKI-I-216727/2021	2021-08-27	Europe	Germany	SYNLAB MVZ Leverkusen	Robert Koch Institute	?
EPI_ISL_4037624	Germany/NW-RKI-I-216739/2021	2021-08-27	Europe	Germany	SYNLAB MVZ Leverkusen	Robert Koch Institute	?
EPI_ISL_4037626	Germany/NW-RKI-I-216741/2021	2021-08-27	Europe	Germany	SYNLAB MVZ Leverkusen	Robert Koch Institute	?
EPI_ISL_4037631	Germany/NW-RKI-I-216746/2021	2021-08-27	Europe	Germany	SYNLAB MVZ Leverkusen	Robert Koch Institute	?
EPI_ISL_4037632	Germany/NW-RKI-I-216747/2021	2021-08-27	Europe	Germany	SYNLAB MVZ Leverkusen	Robert Koch Institute	?
EPI_ISL_4037638	Germany/NW-RKI-I-216753/2021	2021-08-27	Europe	Germany	SYNLAB MVZ Leverkusen	Robert Koch Institute	?
EPI_ISL_4037642	Germany/NW-RKI-I-216757/2021	2021-08-27	Europe	Germany	SYNLAB MVZ Leverkusen	Robert Koch Institute	?
EPI_ISL_4037650	Germany/NW-RKI-I-216765/2021	2021-08-27	Europe	Germany	SYNLAB MVZ Leverkusen	Robert Koch Institute	?
EPI_ISL_4037660	Germany/NW-RKI-I-216776/2021	2021-08-27	Europe	Germany	SYNLAB MVZ Leverkusen	Robert Koch Institute	?
EPI_ISL_4037669	Germany/NW-RKI-I-216785/2021	2021-08-27	Europe	Germany	SYNLAB MVZ Leverkusen	Robert Koch Institute	?
EPI_ISL_4037673	Germany/NW-RKI-I-216790/2021	2021-08-27	Europe	Germany	SYNLAB MVZ Leverkusen	Robert Koch Institute	?
EPI_ISL_4037675	Germany/NW-RKI-I-216792/2021	2021-08-27	Europe	Germany	SYNLAB MVZ Leverkusen	Robert Koch Institute	?
EPI_ISL_4037678	Germany/NW-RKI-I-216795/2021	2021-08-27	Europe	Germany	SYNLAB MVZ Leverkusen	Robert Koch Institute	?
EPI_ISL_4037680	Germany/NW-RKI-I-216797/2021	2021-08-27	Europe	Germany	SYNLAB MVZ Leverkusen	Robert Koch Institute	?
EPI_ISL_4037682	Germany/NW-RKI-I-216799/2021	2021-08-27	Europe	Germany	SYNLAB MVZ Leverkusen	Robert Koch Institute	?
EPI_ISL_4037684	Germany/NW-RKI-I-216801/2021	2021-08-27	Europe	Germany	SYNLAB MVZ Leverkusen	Robert Koch Institute	?
EPI_ISL_4037689	Germany/NW-RKI-I-216806/2021	2021-08-27	Europe	Germany	SYNLAB MVZ Leverkusen	Robert Koch Institute	?
EPI_ISL_4037690	Germany/NW-RKI-I-216807/2021	2021-08-27	Europe	Germany	SYNLAB MVZ Leverkusen	Robert Koch Institute	?
EPI_ISL_4037692	Germany/NW-RKI-I-216809/2021	2021-08-27	Europe	Germany	SYNLAB MVZ Leverkusen	Robert Koch Institute	?
EPI_ISL_4037693	Germany/NW-RKI-I-216810/2021	2021-08-27	Europe	Germany	SYNLAB MVZ Leverkusen	Robert Koch Institute	?
EPI_ISL_4037696	Germany/NW-RKI-I-216813/2021	2021-08-27	Europe	Germany	SYNLAB MVZ Leverkusen	Robert Koch Institute	?
EPI_ISL_4037701	Germany/NW-RKI-I-216818/2021	2021-08-27	Europe	Germany	SYNLAB MVZ Leverkusen	Robert Koch Institute	?
EPI_ISL_4037702	Germany/NW-RKI-I-216819/2021	2021-08-27	Europe	Germany	SYNLAB MVZ Leverkusen	Robert Koch Institute	?
EPI_ISL_4037703	Germany/NW-RKI-I-216820/2021	2021-08-27	Europe	Germany	SYNLAB MVZ Leverkusen	Robert Koch Institute	?
EPI_ISL_4037704	Germany/NW-RKI-I-216822/2021	2021-08-27	Europe	Germany	SYNLAB MVZ Leverkusen	Robert Koch Institute	?
EPI_ISL_4037705	Germany/NW-RKI-I-216823/2021	2021-08-27	Europe	Germany	SYNLAB MVZ Leverkusen	Robert Koch Institute	?
EPI_ISL_4037707	Germany/NW-RKI-I-216825/2021	2021-08-27	Europe	Germany	SYNLAB MVZ Leverkusen	Robert Koch Institute	?
EPI_ISL_4037709	Germany/NW-RKI-I-216827/2021	2021-08-27	Europe	Germany	SYNLAB MVZ Leverkusen	Robert Koch Institute	?
EPI_ISL_4037712	Germany/NW-RKI-I-216830/2021	2021-08-27	Europe	Germany	SYNLAB MVZ Leverkusen	Robert Koch Institute	?
EPI_ISL_4037713	Germany/NW-RKI-I-216831/2021	2021-08-27	Europe	Germany	SYNLAB MVZ Leverkusen	Robert Koch Institute	?
EPI_ISL_4037715	Germany/NW-RKI-I-216833/2021	2021-08-27	Europe	Germany	SYNLAB MVZ Leverkusen	Robert Koch Institute	?
EPI_ISL_4037721	Germany/NW-RKI-I-216839/2021	2021-08-27	Europe	Germany	SYNLAB MVZ Leverkusen	Robert Koch Institute	?
EPI_ISL_4037726	Germany/NW-RKI-I-216844/2021	2021-08-27	Europe	Germany	SYNLAB MVZ Leverkusen	Robert Koch Institute	?
EPI_ISL_4037729	Germany/NW-RKI-I-216847/2021	2021-08-27	Europe	Germany	SYNLAB MVZ Leverkusen	Robert Koch Institute	?
EPI_ISL_4037731	Germany/NW-RKI-I-216849/2021	2021-08-27	Europe	Germany	SYNLAB MVZ Leverkusen	Robert Koch Institute	?
EPI_ISL_4037732	Germany/NW-RKI-I-216850/2021	2021-08-27	Europe	Germany	SYNLAB MVZ Leverkusen	Robert Koch Institute	?
EPI_ISL_4037734	Germany/NW-RKI-I-216852/2021	2021-08-27	Europe	Germany	SYNLAB MVZ Leverkusen	Robert Koch Institute	?
EPI_ISL_4037743	Germany/NW-RKI-I-216861/2021	2021-08-27	Europe	Germany	SYNLAB MVZ Leverkusen	Robert Koch Institute	?
EPI_ISL_4037744	Germany/NW-RKI-I-216862/2021	2021-08-27	Europe	Germany	SYNLAB MVZ Leverkusen	Robert Koch Institute	?
EPI_ISL_4037746	Germany/NW-RKI-I-216864/2021	2021-08-27	Europe	Germany	SYNLAB MVZ Leverkusen	Robert Koch Institute	?
EPI_ISL_4037747	Germany/NW-RKI-I-216865/2021	2021-08-27	Europe	Germany	SYNLAB MVZ Leverkusen	Robert Koch Institute	?
EPI_ISL_4037749	Germany/NW-RKI-I-216867/2021	2021-08-27	Europe	Germany	SYNLAB MVZ Leverkusen	Robert Koch Institute	?
EPI_ISL_4037750	Germany/NW-RKI-I-216868/2021	2021-08-27	Europe	Germany	SYNLAB MVZ Leverkusen	Robert Koch Institute	?
EPI_ISL_4037754	Germany/NW-RKI-I-216872/2021	2021-08-27	Europe	Germany	SYNLAB MVZ Leverkusen	Robert Koch Institute	?
EPI_ISL_4037756	Germany/NW-RKI-I-216874/2021	2021-08-27	Europe	Germany	SYNLAB MVZ Leverkusen	Robert Koch Institute	?
EPI_ISL_4037760	Germany/NW-RKI-I-216878/2021	2021-08-27	Europe	Germany	SYNLAB MVZ Leverkusen	Robert Koch Institute	?
EPI_ISL_4037765	Germany/NW-RKI-I-216883/2021	2021-08-27	Europe	Germany	SYNLAB MVZ Leverkusen	Robert Koch Institute	?
EPI_ISL_4037766	Germany/NW-RKI-I-216884/2021	2021-08-27	Europe	Germany	SYNLAB MVZ Leverkusen	Robert Koch Institute	?
EPI_ISL_4037768	Germany/NW-RKI-I-216886/2021	2021-08-27	Europe	Germany	SYNLAB MVZ Leverkusen	Robert Koch Institute	?
EPI_ISL_4037774	Germany/NW-RKI-I-216892/2021	2021-08-27	Europe	Germany	SYNLAB MVZ Leverkusen	Robert Koch Institute	?
EPI_ISL_4037788	Germany/NW-RKI-I-216906/2021	2021-08-27	Europe	Germany	SYNLAB MVZ Leverkusen	Robert Koch Institute	?
EPI_ISL_4037793	Germany/NW-RKI-I-216913/2021	2021-08-27	Europe	Germany	SYNLAB MVZ Leverkusen	Robert Koch Institute	?
EPI_ISL_4037794	Germany/NW-RKI-I-216914/2021	2021-08-27	Europe	Germany	SYNLAB MVZ Leverkusen	Robert Koch Institute	?
EPI_ISL_4037795	Germany/NW-RKI-I-216915/2021	2021-08-27	Europe	Germany	SYNLAB MVZ Leverkusen	Robert Koch Institute	?
EPI_ISL_4037798	Germany/NW-RKI-I-216918/2021	2021-08-27	Europe	Germany	SYNLAB MVZ Leverkusen	Robert Koch Institute	?
EPI_ISL_4037803	Germany/NW-RKI-I-216923/2021	2021-08-27	Europe	Germany	SYNLAB MVZ Leverkusen	Robert Koch Institute	?
EPI_ISL_4037805	Germany/NW-RKI-I-216925/2021	2021-08-27	Europe	Germany	SYNLAB MVZ Leverkusen	Robert Koch Institute	?
EPI_ISL_4037806	Germany/NW-RKI-I-216926/2021	2021-08-27	Europe	Germany	SYNLAB MVZ Leverkusen	Robert Koch Institute	?
EPI_ISL_4037807	Germany/NW-RKI-I-216927/2021	2021-08-27	Europe	Germany	SYNLAB MVZ Leverkusen	Robert Koch Institute	?
EPI_ISL_4037808	Germany/NW-RKI-I-216928/2021	2021-08-27	Europe	Germany	SYNLAB MVZ Leverkusen	Robert Koch Institute	?
EPI_ISL_4037810	Germany/NW-RKI-I-216930/2021	2021-08-27	Europe	Germany	SYNLAB MVZ Leverkusen	Robert Koch Institute	?
EPI_ISL_4037811	Germany/NW-RKI-I-216931/2021	2021-08-27	Europe	Germany	SYNLAB MVZ Leverkusen	Robert Koch Institute	?
EPI_ISL_4037813	Germany/NW-RKI-I-216933/2021	2021-08-27	Europe	Germany	SYNLAB MVZ Leverkusen	Robert Koch Institute	?
EPI_ISL_4037816	Germany/NW-RKI-I-216936/2021	2021-08-27	Europe	Germany	SYNLAB MVZ Leverkusen	Robert Koch Institute	?
EPI_ISL_4037821	Germany/NW-RKI-I-216941/2021	2021-08-27	Europe	Germany	SYNLAB MVZ Leverkusen	Robert Koch Institute	?
EPI_ISL_4037828	Germany/NW-RKI-I-216948/2021	2021-08-27	Europe	Germany	SYNLAB MVZ Leverkusen	Robert Koch Institute	?
EPI_ISL_4037829	Germany/NW-RKI-I-216949/2021	2021-08-27	Europe	Germany	SYNLAB MVZ Leverkusen	Robert Koch Institute	?
EPI_ISL_4037831	Germany/NW-RKI-I-216951/2021	2021-08-27	Europe	Germany	SYNLAB MVZ Leverkusen	Robert Koch Institute	?
EPI_ISL_4037832	Germany/NW-RKI-I-216952/2021	2021-08-27	Europe	Germany	SYNLAB MVZ Leverkusen	Robert Koch Institute	?
EPI_ISL_4037833	Germany/NW-RKI-I-216953/2021	2021-08-27	Europe	Germany	SYNLAB MVZ Leverkusen	Robert Koch Institute	?
EPI_ISL_4037834	Germany/NW-RKI-I-216954/2021	2021-08-27	Europe	Germany	SYNLAB MVZ Leverkusen	Robert Koch Institute	?
EPI_ISL_4037846	Germany/NW-RKI-I-216966/2021	2021-08-27	Europe	Germany	SYNLAB MVZ Leverkusen	Robert Koch Institute	?
EPI_ISL_4037848	Germany/NW-RKI-I-216968/2021	2021-08-27	Europe	Germany	SYNLAB MVZ Leverkusen	Robert Koch Institute	?
EPI_ISL_4037851	Germany/NW-RKI-I-216971/2021	2021-08-27	Europe	Germany	SYNLAB MVZ Leverkusen	Robert Koch Institute	?
EPI_ISL_4037856	Germany/NW-RKI-I-216976/2021	2021-08-27	Europe	Germany	SYNLAB MVZ Leverkusen	Robert Koch Institute	?
EPI_ISL_4037858	Germany/NW-RKI-I-216978/2021	2021-08-27	Europe	Germany	SYNLAB MVZ Leverkusen	Robert Koch Institute	?
EPI_ISL_4037859	Germany/NW-RKI-I-216979/2021	2021-08-27	Europe	Germany	SYNLAB MVZ Leverkusen	Robert Koch Institute	?
EPI_ISL_4037860	Germany/NW-RKI-I-216981/2021	2021-08-27	Europe	Germany	SYNLAB MVZ Leverkusen	Robert Koch Institute	?
EPI_ISL_4037863	Germany/NW-RKI-I-216984/2021	2021-08-27	Europe	Germany	SYNLAB MVZ Leverkusen	Robert Koch Institute	?
EPI_ISL_4037869	Germany/NW-RKI-I-216990/2021	2021-08-27	Europe	Germany	SYNLAB MVZ Leverkusen	Robert Koch Institute	?
EPI_ISL_4037870	Germany/NW-RKI-I-216991/2021	2021-08-27	Europe	Germany	SYNLAB MVZ Leverkusen	Robert Koch Institute	?
EPI_ISL_4037874	Germany/NW-RKI-I-216995/2021	2021-08-27	Europe	Germany	SYNLAB MVZ Leverkusen	Robert Koch Institute	?
EPI_ISL_4037875	Germany/NW-RKI-I-216996/2021	2021-08-27	Europe	Germany	SYNLAB MVZ Leverkusen	Robert Koch Institute	?
EPI_ISL_4037877	Germany/NW-RKI-I-216998/2021	2021-08-27	Europe	Germany	SYNLAB MVZ Leverkusen	Robert Koch Institute	?
EPI_ISL_4037881	Germany/NW-RKI-I-217002/2021	2021-08-27	Europe	Germany	SYNLAB MVZ Leverkusen	Robert Koch Institute	?
EPI_ISL_4037884	Germany/NW-RKI-I-217005/2021	2021-08-27	Europe	Germany	SYNLAB MVZ Leverkusen	Robert Koch Institute	?
EPI_ISL_4037885	Germany/NW-RKI-I-217006/2021	2021-08-27	Europe	Germany	SYNLAB MVZ Leverkusen	Robert Koch Institute	?
EPI_ISL_4037888	Germany/NW-RKI-I-217009/2021	2021-08-27	Europe	Germany	SYNLAB MVZ Leverkusen	Robert Koch Institute	?
EPI_ISL_4037894	Germany/NW-RKI-I-217015/2021	2021-08-27	Europe	Germany	SYNLAB MVZ Leverkusen	Robert Koch Institute	?
EPI_ISL_4037895	Germany/NW-RKI-I-217016/2021	2021-08-27	Europe	Germany	SYNLAB MVZ Leverkusen	Robert Koch Institute	?
EPI_ISL_4037897	Germany/NW-RKI-I-217018/2021	2021-08-27	Europe	Germany	SYNLAB MVZ Leverkusen	Robert Koch Institute	?
EPI_ISL_4037900	Germany/NW-RKI-I-217021/2021	2021-08-27	Europe	Germany	SYNLAB MVZ Leverkusen	Robert Koch Institute	?
EPI_ISL_4037901	Germany/NW-RKI-I-217022/2021	2021-08-27	Europe	Germany	SYNLAB MVZ Leverkusen	Robert Koch Institute	?
EPI_ISL_4037907	Germany/NW-RKI-I-217028/2021	2021-08-27	Europe	Germany	SYNLAB MVZ Leverkusen	Robert Koch Institute	?
EPI_ISL_4037912	Germany/NW-RKI-I-217033/2021	2021-08-27	Europe	Germany	SYNLAB MVZ Leverkusen	Robert Koch Institute	?
EPI_ISL_4037914	Germany/NW-RKI-I-217036/2021	2021-08-27	Europe	Germany	SYNLAB MVZ Leverkusen	Robert Koch Institute	?
EPI_ISL_4037921	Germany/NW-RKI-I-217043/2021	2021-08-27	Europe	Germany	SYNLAB MVZ Leverkusen	Robert Koch Institute	?
EPI_ISL_4037936	Germany/NW-RKI-I-217058/2021	2021-08-27	Europe	Germany	SYNLAB MVZ Leverkusen	Robert Koch Institute	?
EPI_ISL_4037937	Germany/NW-RKI-I-217059/2021	2021-08-27	Europe	Germany	SYNLAB MVZ Leverkusen	Robert Koch Institute	?
EPI_ISL_4037943	Germany/NW-RKI-I-217065/2021	2021-08-27	Europe	Germany	SYNLAB MVZ Leverkusen	Robert Koch Institute	?
EPI_ISL_4037948	Germany/NW-RKI-I-217070/2021	2021-08-27	Europe	Germany	SYNLAB MVZ Leverkusen	Robert Koch Institute	?
EPI_ISL_4037953	Germany/NW-RKI-I-217075/2021	2021-08-27	Europe	Germany	SYNLAB MVZ Leverkusen	Robert Koch Institute	?
EPI_ISL_4037959	Germany/NW-RKI-I-217082/2021	2021-08-27	Europe	Germany	SYNLAB MVZ Leverkusen	Robert Koch Institute	?
EPI_ISL_4037964	Germany/NW-RKI-I-217087/2021	2021-08-27	Europe	Germany	SYNLAB MVZ Leverkusen	Robert Koch Institute	?
EPI_ISL_4037966	Germany/NW-RKI-I-217089/2021	2021-08-27	Europe	Germany	SYNLAB MVZ Leverkusen	Robert Koch Institute	?
EPI_ISL_4037972	Germany/NW-RKI-I-217095/2021	2021-08-27	Europe	Germany	SYNLAB MVZ Leverkusen	Robert Koch Institute	?
EPI_ISL_4037978	Germany/NW-RKI-I-217102/2021	2021-08-27	Europe	Germany	SYNLAB MVZ Leverkusen	Robert Koch Institute	?
EPI_ISL_4037982	Germany/NW-RKI-I-217106/2021	2021-08-27	Europe	Germany	SYNLAB MVZ Leverkusen	Robert Koch Institute	?
EPI_ISL_4037991	Germany/NW-RKI-I-217117/2021	2021-08-27	Europe	Germany	SYNLAB MVZ Leverkusen	Robert Koch Institute	?
EPI_ISL_4037992	Germany/NW-RKI-I-217118/2021	2021-08-27	Europe	Germany	SYNLAB MVZ Leverkusen	Robert Koch Institute	?
EPI_ISL_4037994	Germany/NW-RKI-I-217120/2021	2021-08-27	Europe	Germany	SYNLAB MVZ Leverkusen	Robert Koch Institute	?
EPI_ISL_4037995	Germany/NW-RKI-I-217121/2021	2021-08-27	Europe	Germany	SYNLAB MVZ Leverkusen	Robert Koch Institute	?
EPI_ISL_4037996	Germany/NW-RKI-I-217122/2021	2021-08-27	Europe	Germany	SYNLAB MVZ Leverkusen	Robert Koch Institute	?
EPI_ISL_4037997	Germany/NW-RKI-I-217123/2021	2021-08-27	Europe	Germany	SYNLAB MVZ Leverkusen	Robert Koch Institute	?
EPI_ISL_4038001	Germany/NW-RKI-I-217127/2021	2021-08-27	Europe	Germany	SYNLAB MVZ Leverkusen	Robert Koch Institute	?
EPI_ISL_4038002	Germany/NW-RKI-I-217128/2021	2021-08-27	Europe	Germany	SYNLAB MVZ Leverkusen	Robert Koch Institute	?
EPI_ISL_4038005	Germany/NW-RKI-I-217131/2021	2021-08-27	Europe	Germany	SYNLAB MVZ Leverkusen	Robert Koch Institute	?
EPI_ISL_4038009	Germany/NW-RKI-I-217135/2021	2021-08-27	Europe	Germany	SYNLAB MVZ Leverkusen	Robert Koch Institute	?
EPI_ISL_4038029	Germany/NW-RKI-I-217157/2021	2021-08-24	Europe	Germany	Labor Dr. Wisplinghoff - Köln	Robert Koch Institute	?
EPI_ISL_4038030	Germany/NW-RKI-I-217158/2021	2021-08-24	Europe	Germany	Labor Dr. Wisplinghoff - Köln	Robert Koch Institute	?
EPI_ISL_4038031	Germany/NW-RKI-I-217159/2021	2021-08-25	Europe	Germany	Labor Dr. Wisplinghoff - Köln	Robert Koch Institute	?
EPI_ISL_4038032	Germany/NW-RKI-I-217160/2021	2021-08-23	Europe	Germany	Labor Dr. Wisplinghoff - Köln	Robert Koch Institute	?
EPI_ISL_4038033	Germany/NW-RKI-I-217161/2021	2021-08-25	Europe	Germany	Labor Dr. Wisplinghoff - Köln	Robert Koch Institute	?
EPI_ISL_4038034	Germany/NW-RKI-I-217162/2021	2021-08-24	Europe	Germany	Labor Dr. Wisplinghoff - Köln	Robert Koch Institute	?
EPI_ISL_4038035	Germany/NW-RKI-I-217163/2021	2021-08-24	Europe	Germany	Labor Dr. Wisplinghoff - Köln	Robert Koch Institute	?
EPI_ISL_4038036	Germany/NW-RKI-I-217164/2021	2021-08-24	Europe	Germany	Labor Dr. Wisplinghoff - Köln	Robert Koch Institute	?
EPI_ISL_4038037	Germany/NW-RKI-I-217165/2021	2021-08-24	Europe	Germany	Labor Dr. Wisplinghoff - Köln	Robert Koch Institute	?
EPI_ISL_4038038	Germany/NW-RKI-I-217166/2021	2021-08-23	Europe	Germany	Labor Dr. Wisplinghoff - Köln	Robert Koch Institute	?
EPI_ISL_4038039	Germany/NW-RKI-I-217167/2021	2021-08-24	Europe	Germany	Labor Dr. Wisplinghoff - Köln	Robert Koch Institute	?
EPI_ISL_4038040	Germany/NW-RKI-I-217168/2021	2021-08-24	Europe	Germany	Labor Dr. Wisplinghoff - Köln	Robert Koch Institute	?
EPI_ISL_4038041	Germany/NW-RKI-I-217169/2021	2021-08-25	Europe	Germany	Labor Dr. Wisplinghoff - Köln	Robert Koch Institute	?
EPI_ISL_4038042	Germany/NW-RKI-I-217170/2021	2021-08-23	Europe	Germany	Labor Dr. Wisplinghoff - Köln	Robert Koch Institute	?
EPI_ISL_4038043	Germany/NW-RKI-I-217171/2021	2021-08-23	Europe	Germany	Labor Dr. Wisplinghoff - Köln	Robert Koch Institute	?
EPI_ISL_4038044	Germany/NW-RKI-I-217172/2021	2021-08-24	Europe	Germany	Labor Dr. Wisplinghoff - Köln	Robert Koch Institute	?
EPI_ISL_4038045	Germany/NW-RKI-I-217173/2021	2021-08-23	Europe	Germany	Labor Dr. Wisplinghoff - Köln	Robert Koch Institute	?
EPI_ISL_4038046	Germany/NW-RKI-I-217174/2021	2021-08-24	Europe	Germany	Labor Dr. Wisplinghoff - Köln	Robert Koch Institute	?
EPI_ISL_4038047	Germany/NW-RKI-I-217175/2021	2021-08-25	Europe	Germany	Labor Dr. Wisplinghoff - Köln	Robert Koch Institute	?
EPI_ISL_4038048	Germany/NW-RKI-I-217176/2021	2021-08-24	Europe	Germany	Labor Dr. Wisplinghoff - Köln	Robert Koch Institute	?
EPI_ISL_4038049	Germany/NW-RKI-I-217177/2021	2021-08-24	Europe	Germany	Labor Dr. Wisplinghoff - Köln	Robert Koch Institute	?
EPI_ISL_4038050	Germany/NW-RKI-I-217178/2021	2021-08-24	Europe	Germany	Labor Dr. Wisplinghoff - Köln	Robert Koch Institute	?
EPI_ISL_4038051	Germany/NW-RKI-I-217179/2021	2021-08-24	Europe	Germany	Labor Dr. Wisplinghoff - Köln	Robert Koch Institute	?
EPI_ISL_4038052	Germany/NW-RKI-I-217180/2021	2021-08-23	Europe	Germany	Labor Dr. Wisplinghoff - Köln	Robert Koch Institute	?
EPI_ISL_4038053	Germany/NW-RKI-I-217181/2021	2021-08-24	Europe	Germany	Labor Dr. Wisplinghoff - Köln	Robert Koch Institute	?
EPI_ISL_4038054	Germany/NW-RKI-I-217182/2021	2021-08-24	Europe	Germany	Labor Dr. Wisplinghoff - Köln	Robert Koch Institute	?
EPI_ISL_4038055	Germany/NW-RKI-I-217183/2021	2021-08-23	Europe	Germany	Labor Dr. Wisplinghoff - Köln	Robert Koch Institute	?
EPI_ISL_4038056	Germany/NW-RKI-I-217184/2021	2021-08-24	Europe	Germany	Labor Dr. Wisplinghoff - Köln	Robert Koch Institute	?
EPI_ISL_4038057	Germany/NW-RKI-I-217185/2021	2021-08-23	Europe	Germany	Labor Dr. Wisplinghoff - Köln	Robert Koch Institute	?
EPI_ISL_4038058	Germany/NW-RKI-I-217186/2021	2021-08-25	Europe	Germany	Labor Dr. Wisplinghoff - Köln	Robert Koch Institute	?
EPI_ISL_4038059	Germany/NW-RKI-I-217188/2021	2021-08-24	Europe	Germany	Labor Dr. Wisplinghoff - Köln	Robert Koch Institute	?
EPI_ISL_4038060	Germany/NW-RKI-I-217189/2021	2021-08-24	Europe	Germany	Labor Dr. Wisplinghoff - Köln	Robert Koch Institute	?
EPI_ISL_4038061	Germany/NW-RKI-I-217190/2021	2021-08-24	Europe	Germany	Labor Dr. Wisplinghoff - Köln	Robert Koch Institute	?
EPI_ISL_4038062	Germany/NW-RKI-I-217191/2021	2021-08-25	Europe	Germany	Labor Dr. Wisplinghoff - Köln	Robert Koch Institute	?
EPI_ISL_4038063	Germany/NW-RKI-I-217192/2021	2021-08-24	Europe	Germany	Labor Dr. Wisplinghoff - Köln	Robert Koch Institute	?
EPI_ISL_4038064	Germany/NW-RKI-I-217193/2021	2021-08-24	Europe	Germany	Labor Dr. Wisplinghoff - Köln	Robert Koch Institute	?
EPI_ISL_4038065	Germany/NW-RKI-I-217194/2021	2021-08-24	Europe	Germany	Labor Dr. Wisplinghoff - Köln	Robert Koch Institute	?
EPI_ISL_4038066	Germany/NW-RKI-I-217195/2021	2021-08-23	Europe	Germany	Labor Dr. Wisplinghoff - Köln	Robert Koch Institute	?
EPI_ISL_4038067	Germany/NW-RKI-I-217196/2021	2021-08-24	Europe	Germany	Labor Dr. Wisplinghoff - Köln	Robert Koch Institute	?
EPI_ISL_4038068	Germany/NW-RKI-I-217197/2021	2021-08-25	Europe	Germany	Labor Dr. Wisplinghoff - Köln	Robert Koch Institute	?
EPI_ISL_4038069	Germany/NW-RKI-I-217198/2021	2021-08-24	Europe	Germany	Labor Dr. Wisplinghoff - Köln	Robert Koch Institute	?
EPI_ISL_4038070	Germany/NW-RKI-I-217199/2021	2021-08-24	Europe	Germany	Labor Dr. Wisplinghoff - Köln	Robert Koch Institute	?
EPI_ISL_4038071	Germany/NW-RKI-I-217200/2021	2021-08-24	Europe	Germany	Labor Dr. Wisplinghoff - Köln	Robert Koch Institute	?
EPI_ISL_4038072	Germany/NW-RKI-I-217201/2021	2021-08-24	Europe	Germany	Labor Dr. Wisplinghoff - Köln	Robert Koch Institute	?
EPI_ISL_4038073	Germany/NW-RKI-I-217202/2021	2021-08-24	Europe	Germany	Labor Dr. Wisplinghoff - Köln	Robert Koch Institute	?
EPI_ISL_4038074	Germany/NW-RKI-I-217203/2021	2021-08-23	Europe	Germany	Labor Dr. Wisplinghoff - Köln	Robert Koch Institute	?
EPI_ISL_4038075	Germany/NW-RKI-I-217204/2021	2021-08-24	Europe	Germany	Labor Dr. Wisplinghoff - Köln	Robert Koch Institute	?
EPI_ISL_4038076	Germany/NW-RKI-I-217205/2021	2021-08-24	Europe	Germany	Labor Dr. Wisplinghoff - Köln	Robert Koch Institute	?
EPI_ISL_4038077	Germany/NW-RKI-I-217206/2021	2021-08-24	Europe	Germany	Labor Dr. Wisplinghoff - Köln	Robert Koch Institute	?
EPI_ISL_4038078	Germany/NW-RKI-I-217207/2021	2021-08-23	Europe	Germany	Labor Dr. Wisplinghoff - Köln	Robert Koch Institute	?
EPI_ISL_4038079	Germany/NW-RKI-I-217208/2021	2021-08-25	Europe	Germany	Labor Dr. Wisplinghoff - Köln	Robert Koch Institute	?
EPI_ISL_4038080	Germany/NW-RKI-I-217209/2021	2021-08-24	Europe	Germany	Labor Dr. Wisplinghoff - Köln	Robert Koch Institute	?
EPI_ISL_4038081	Germany/NW-RKI-I-217210/2021	2021-08-24	Europe	Germany	Labor Dr. Wisplinghoff - Köln	Robert Koch Institute	?
EPI_ISL_4038082	Germany/NW-RKI-I-217211/2021	2021-08-24	Europe	Germany	Labor Dr. Wisplinghoff - Köln	Robert Koch Institute	?
EPI_ISL_4038083	Germany/NW-RKI-I-217212/2021	2021-08-24	Europe	Germany	Labor Dr. Wisplinghoff - Köln	Robert Koch Institute	?
EPI_ISL_4038084	Germany/NW-RKI-I-217213/2021	2021-08-24	Europe	Germany	Labor Dr. Wisplinghoff - Köln	Robert Koch Institute	?
EPI_ISL_4038085	Germany/NW-RKI-I-217214/2021	2021-08-24	Europe	Germany	Labor Dr. Wisplinghoff - Köln	Robert Koch Institute	?
EPI_ISL_4038086	Germany/NW-RKI-I-217215/2021	2021-08-23	Europe	Germany	Labor Dr. Wisplinghoff - Köln	Robert Koch Institute	?
EPI_ISL_4038087	Germany/NW-RKI-I-217216/2021	2021-08-24	Europe	Germany	Labor Dr. Wisplinghoff - Köln	Robert Koch Institute	?
EPI_ISL_4038088	Germany/NW-RKI-I-217217/2021	2021-08-23	Europe	Germany	Labor Dr. Wisplinghoff - Köln	Robert Koch Institute	?
EPI_ISL_4038089	Germany/NW-RKI-I-217218/2021	2021-08-24	Europe	Germany	Labor Dr. Wisplinghoff - Köln	Robert Koch Institute	?
EPI_ISL_4038090	Germany/NW-RKI-I-217219/2021	2021-08-24	Europe	Germany	Labor Dr. Wisplinghoff - Köln	Robert Koch Institute	?
EPI_ISL_4038091	Germany/NW-RKI-I-217220/2021	2021-08-24	Europe	Germany	Labor Dr. Wisplinghoff - Köln	Robert Koch Institute	?
EPI_ISL_4038092	Germany/NW-RKI-I-217221/2021	2021-08-23	Europe	Germany	Labor Dr. Wisplinghoff - Köln	Robert Koch Institute	?
EPI_ISL_4038093	Germany/NW-RKI-I-217222/2021	2021-08-25	Europe	Germany	Labor Dr. Wisplinghoff - Köln	Robert Koch Institute	?
EPI_ISL_4038094	Germany/NW-RKI-I-217224/2021	2021-08-24	Europe	Germany	Labor Dr. Wisplinghoff - Köln	Robert Koch Institute	?
EPI_ISL_4038095	Germany/NW-RKI-I-217225/2021	2021-08-24	Europe	Germany	Labor Dr. Wisplinghoff - Köln	Robert Koch Institute	?
EPI_ISL_4038096	Germany/NW-RKI-I-217226/2021	2021-08-24	Europe	Germany	Labor Dr. Wisplinghoff - Köln	Robert Koch Institute	?
EPI_ISL_4038097	Germany/NW-RKI-I-217227/2021	2021-08-24	Europe	Germany	Labor Dr. Wisplinghoff - Köln	Robert Koch Institute	?
EPI_ISL_4038098	Germany/NW-RKI-I-217228/2021	2021-08-24	Europe	Germany	Labor Dr. Wisplinghoff - Köln	Robert Koch Institute	?
EPI_ISL_4038099	Germany/NW-RKI-I-217229/2021	2021-08-25	Europe	Germany	Labor Dr. Wisplinghoff - Köln	Robert Koch Institute	?
EPI_ISL_4038100	Germany/NW-RKI-I-217230/2021	2021-08-25	Europe	Germany	Labor Dr. Wisplinghoff - Köln	Robert Koch Institute	?
EPI_ISL_4038101	Germany/NW-RKI-I-217231/2021	2021-08-24	Europe	Germany	Labor Dr. Wisplinghoff - Köln	Robert Koch Institute	?
EPI_ISL_4038102	Germany/NW-RKI-I-217232/2021	2021-08-23	Europe	Germany	Labor Dr. Wisplinghoff - Köln	Robert Koch Institute	?
EPI_ISL_4038103	Germany/NW-RKI-I-217233/2021	2021-08-24	Europe	Germany	Labor Dr. Wisplinghoff - Köln	Robert Koch Institute	?
EPI_ISL_4038104	Germany/NW-RKI-I-217234/2021	2021-08-24	Europe	Germany	Labor Dr. Wisplinghoff - Köln	Robert Koch Institute	?
EPI_ISL_4038105	Germany/NW-RKI-I-217235/2021	2021-08-24	Europe	Germany	Labor Dr. Wisplinghoff - Köln	Robert Koch Institute	?
EPI_ISL_4038106	Germany/NW-RKI-I-217236/2021	2021-08-25	Europe	Germany	Labor Dr. Wisplinghoff - Köln	Robert Koch Institute	?
EPI_ISL_4038107	Germany/NW-RKI-I-217237/2021	2021-08-23	Europe	Germany	Labor Dr. Wisplinghoff - Köln	Robert Koch Institute	?
EPI_ISL_4038108	Germany/NW-RKI-I-217238/2021	2021-08-24	Europe	Germany	Labor Dr. Wisplinghoff - Köln	Robert Koch Institute	?
EPI_ISL_4038109	Germany/NW-RKI-I-217239/2021	2021-08-24	Europe	Germany	Labor Dr. Wisplinghoff - Köln	Robert Koch Institute	?
EPI_ISL_4038110	Germany/NW-RKI-I-217240/2021	2021-08-25	Europe	Germany	Labor Dr. Wisplinghoff - Köln	Robert Koch Institute	?
EPI_ISL_4038111	Germany/NW-RKI-I-217241/2021	2021-08-24	Europe	Germany	Labor Dr. Wisplinghoff - Köln	Robert Koch Institute	?
EPI_ISL_4038112	Germany/NW-RKI-I-217242/2021	2021-08-24	Europe	Germany	Labor Dr. Wisplinghoff - Köln	Robert Koch Institute	?
EPI_ISL_4038113	Germany/NW-RKI-I-217243/2021	2021-08-25	Europe	Germany	Labor Dr. Wisplinghoff - Köln	Robert Koch Institute	?
EPI_ISL_4038114	Germany/NW-RKI-I-217244/2021	2021-08-24	Europe	Germany	Labor Dr. Wisplinghoff - Köln	Robert Koch Institute	?
EPI_ISL_4038115	Germany/NW-RKI-I-217245/2021	2021-08-24	Europe	Germany	Labor Dr. Wisplinghoff - Köln	Robert Koch Institute	?
EPI_ISL_4038116	Germany/NW-RKI-I-217246/2021	2021-08-25	Europe	Germany	Labor Dr. Wisplinghoff - Köln	Robert Koch Institute	?
EPI_ISL_4038117	Germany/NW-RKI-I-217247/2021	2021-08-25	Europe	Germany	Labor Dr. Wisplinghoff - Köln	Robert Koch Institute	?
EPI_ISL_4038118	Germany/NW-RKI-I-217248/2021	2021-08-24	Europe	Germany	Labor Dr. Wisplinghoff - Köln	Robert Koch Institute	?
EPI_ISL_4038119	Germany/NW-RKI-I-217249/2021	2021-08-24	Europe	Germany	Labor Dr. Wisplinghoff - Köln	Robert Koch Institute	?
EPI_ISL_4038120	Germany/NW-RKI-I-217250/2021	2021-08-24	Europe	Germany	Labor Dr. Wisplinghoff - Köln	Robert Koch Institute	?
EPI_ISL_4038121	Germany/NW-RKI-I-217251/2021	2021-08-25	Europe	Germany	Labor Dr. Wisplinghoff - Köln	Robert Koch Institute	?
EPI_ISL_4038122	Germany/NW-RKI-I-217252/2021	2021-08-24	Europe	Germany	Labor Dr. Wisplinghoff - Köln	Robert Koch Institute	?
EPI_ISL_4038123	Germany/NW-RKI-I-217253/2021	2021-08-24	Europe	Germany	Labor Dr. Wisplinghoff - Köln	Robert Koch Institute	?
EPI_ISL_4038124	Germany/NW-RKI-I-217254/2021	2021-08-23	Europe	Germany	Labor Dr. Wisplinghoff - Köln	Robert Koch Institute	?
EPI_ISL_4038125	Germany/NW-RKI-I-217255/2021	2021-08-25	Europe	Germany	Labor Dr. Wisplinghoff - Köln	Robert Koch Institute	?
EPI_ISL_4038126	Germany/NW-RKI-I-217256/2021	2021-08-25	Europe	Germany	Labor Dr. Wisplinghoff - Köln	Robert Koch Institute	?
EPI_ISL_4038127	Germany/NW-RKI-I-217257/2021	2021-08-24	Europe	Germany	Labor Dr. Wisplinghoff - Köln	Robert Koch Institute	?
EPI_ISL_4038128	Germany/NW-RKI-I-217258/2021	2021-08-25	Europe	Germany	Labor Dr. Wisplinghoff - Köln	Robert Koch Institute	?
EPI_ISL_4038129	Germany/NW-RKI-I-217260/2021	2021-08-24	Europe	Germany	Labor Dr. Wisplinghoff - Köln	Robert Koch Institute	?
EPI_ISL_4038130	Germany/NW-RKI-I-217261/2021	2021-08-25	Europe	Germany	Labor Dr. Wisplinghoff - Köln	Robert Koch Institute	?
EPI_ISL_4038131	Germany/NW-RKI-I-217262/2021	2021-08-24	Europe	Germany	Labor Dr. Wisplinghoff - Köln	Robert Koch Institute	?
EPI_ISL_4038132	Germany/NW-RKI-I-217263/2021	2021-08-23	Europe	Germany	Labor Dr. Wisplinghoff - Köln	Robert Koch Institute	?
EPI_ISL_4038133	Germany/NW-RKI-I-217264/2021	2021-08-24	Europe	Germany	Labor Dr. Wisplinghoff - Köln	Robert Koch Institute	?
EPI_ISL_4038134	Germany/NW-RKI-I-217265/2021	2021-08-24	Europe	Germany	Labor Dr. Wisplinghoff - Köln	Robert Koch Institute	?
EPI_ISL_4038135	Germany/NW-RKI-I-217266/2021	2021-08-24	Europe	Germany	Labor Dr. Wisplinghoff - Köln	Robert Koch Institute	?
EPI_ISL_4038136	Germany/NW-RKI-I-217267/2021	2021-08-24	Europe	Germany	Labor Dr. Wisplinghoff - Köln	Robert Koch Institute	?
EPI_ISL_4038137	Germany/NW-RKI-I-217268/2021	2021-08-23	Europe	Germany	Labor Dr. Wisplinghoff - Köln	Robert Koch Institute	?
EPI_ISL_4038138	Germany/NW-RKI-I-217269/2021	2021-08-24	Europe	Germany	Labor Dr. Wisplinghoff - Köln	Robert Koch Institute	?
EPI_ISL_4038139	Germany/NW-RKI-I-217270/2021	2021-08-24	Europe	Germany	Labor Dr. Wisplinghoff - Köln	Robert Koch Institute	?
EPI_ISL_4038140	Germany/NW-RKI-I-217271/2021	2021-08-25	Europe	Germany	Labor Dr. Wisplinghoff - Köln	Robert Koch Institute	?
EPI_ISL_4038141	Germany/NW-RKI-I-217272/2021	2021-08-24	Europe	Germany	Labor Dr. Wisplinghoff - Köln	Robert Koch Institute	?
EPI_ISL_4038142	Germany/NW-RKI-I-217273/2021	2021-08-24	Europe	Germany	Labor Dr. Wisplinghoff - Köln	Robert Koch Institute	?
EPI_ISL_4038143	Germany/NW-RKI-I-217274/2021	2021-08-24	Europe	Germany	Labor Dr. Wisplinghoff - Köln	Robert Koch Institute	?
EPI_ISL_4038144	Germany/NW-RKI-I-217275/2021	2021-08-24	Europe	Germany	Labor Dr. Wisplinghoff - Köln	Robert Koch Institute	?
EPI_ISL_4038145	Germany/NW-RKI-I-217276/2021	2021-08-24	Europe	Germany	Labor Dr. Wisplinghoff - Köln	Robert Koch Institute	?
EPI_ISL_4038146	Germany/NW-RKI-I-217277/2021	2021-08-24	Europe	Germany	Labor Dr. Wisplinghoff - Köln	Robert Koch Institute	?
EPI_ISL_4038147	Germany/NW-RKI-I-217278/2021	2021-08-25	Europe	Germany	Labor Dr. Wisplinghoff - Köln	Robert Koch Institute	?
EPI_ISL_4038148	Germany/NW-RKI-I-217279/2021	2021-08-24	Europe	Germany	Labor Dr. Wisplinghoff - Köln	Robert Koch Institute	?
EPI_ISL_4038149	Germany/NW-RKI-I-217280/2021	2021-08-24	Europe	Germany	Labor Dr. Wisplinghoff - Köln	Robert Koch Institute	?
EPI_ISL_4038150	Germany/NW-RKI-I-217281/2021	2021-08-24	Europe	Germany	Labor Dr. Wisplinghoff - Köln	Robert Koch Institute	?
EPI_ISL_4038151	Germany/NW-RKI-I-217282/2021	2021-08-24	Europe	Germany	Labor Dr. Wisplinghoff - Köln	Robert Koch Institute	?
EPI_ISL_4038152	Germany/NW-RKI-I-217283/2021	2021-08-24	Europe	Germany	Labor Dr. Wisplinghoff - Köln	Robert Koch Institute	?
EPI_ISL_4038153	Germany/NW-RKI-I-217284/2021	2021-08-25	Europe	Germany	Labor Dr. Wisplinghoff - Köln	Robert Koch Institute	?
EPI_ISL_4038154	Germany/NW-RKI-I-217285/2021	2021-08-24	Europe	Germany	Labor Dr. Wisplinghoff - Köln	Robert Koch Institute	?
EPI_ISL_4038155	Germany/NW-RKI-I-217286/2021	2021-08-24	Europe	Germany	Labor Dr. Wisplinghoff - Köln	Robert Koch Institute	?
EPI_ISL_4038156	Germany/NW-RKI-I-217287/2021	2021-08-24	Europe	Germany	Labor Dr. Wisplinghoff - Köln	Robert Koch Institute	?
EPI_ISL_4038157	Germany/NW-RKI-I-217288/2021	2021-08-23	Europe	Germany	Labor Dr. Wisplinghoff - Köln	Robert Koch Institute	?
EPI_ISL_4038158	Germany/NW-RKI-I-217289/2021	2021-08-24	Europe	Germany	Labor Dr. Wisplinghoff - Köln	Robert Koch Institute	?
EPI_ISL_4038159	Germany/NW-RKI-I-217290/2021	2021-08-24	Europe	Germany	Labor Dr. Wisplinghoff - Köln	Robert Koch Institute	?
EPI_ISL_4038160	Germany/NW-RKI-I-217291/2021	2021-08-25	Europe	Germany	Labor Dr. Wisplinghoff - Köln	Robert Koch Institute	?
EPI_ISL_4038161	Germany/NW-RKI-I-217292/2021	2021-08-23	Europe	Germany	Labor Dr. Wisplinghoff - Köln	Robert Koch Institute	?
EPI_ISL_4038162	Germany/NW-RKI-I-217293/2021	2021-08-24	Europe	Germany	Labor Dr. Wisplinghoff - Köln	Robert Koch Institute	?
EPI_ISL_4038163	Germany/NW-RKI-I-217294/2021	2021-08-24	Europe	Germany	Labor Dr. Wisplinghoff - Köln	Robert Koch Institute	?
EPI_ISL_4038164	Germany/NW-RKI-I-217295/2021	2021-08-23	Europe	Germany	Labor Dr. Wisplinghoff - Köln	Robert Koch Institute	?
EPI_ISL_4038165	Germany/NW-RKI-I-217296/2021	2021-08-24	Europe	Germany	Labor Dr. Wisplinghoff - Köln	Robert Koch Institute	?
EPI_ISL_4038166	Germany/NW-RKI-I-217297/2021	2021-08-24	Europe	Germany	Labor Dr. Wisplinghoff - Köln	Robert Koch Institute	?
EPI_ISL_4038167	Germany/NW-RKI-I-217298/2021	2021-08-23	Europe	Germany	Labor Dr. Wisplinghoff - Köln	Robert Koch Institute	?
EPI_ISL_4038168	Germany/NW-RKI-I-217299/2021	2021-08-24	Europe	Germany	Labor Dr. Wisplinghoff - Köln	Robert Koch Institute	?
EPI_ISL_4038169	Germany/NW-RKI-I-217300/2021	2021-08-24	Europe	Germany	Labor Dr. Wisplinghoff - Köln	Robert Koch Institute	?
EPI_ISL_4038170	Germany/NW-RKI-I-217301/2021	2021-08-25	Europe	Germany	Labor Dr. Wisplinghoff - Köln	Robert Koch Institute	?
EPI_ISL_4038171	Germany/NW-RKI-I-217302/2021	2021-08-25	Europe	Germany	Labor Dr. Wisplinghoff - Köln	Robert Koch Institute	?
EPI_ISL_4038172	Germany/NW-RKI-I-217303/2021	2021-08-25	Europe	Germany	Labor Dr. Wisplinghoff - Köln	Robert Koch Institute	?
EPI_ISL_4038174	Germany/NW-RKI-I-217305/2021	2021-08-27	Europe	Germany	Labor Dr. Wisplinghoff - Köln	Robert Koch Institute	?
EPI_ISL_4038177	Germany/NW-RKI-I-217308/2021	2021-08-24	Europe	Germany	Labor Dr. Wisplinghoff - Köln	Robert Koch Institute	?
EPI_ISL_4038178	Germany/NW-RKI-I-217309/2021	2021-08-24	Europe	Germany	Labor Dr. Wisplinghoff - Köln	Robert Koch Institute	?
EPI_ISL_4038179	Germany/NW-RKI-I-217310/2021	2021-08-24	Europe	Germany	Labor Dr. Wisplinghoff - Köln	Robert Koch Institute	?
EPI_ISL_4038180	Germany/NW-RKI-I-217311/2021	2021-08-24	Europe	Germany	Labor Dr. Wisplinghoff - Köln	Robert Koch Institute	?
EPI_ISL_4038181	Germany/NW-RKI-I-217312/2021	2021-08-25	Europe	Germany	Labor Dr. Wisplinghoff - Köln	Robert Koch Institute	?
EPI_ISL_4038182	Germany/NW-RKI-I-217313/2021	2021-08-23	Europe	Germany	Labor Dr. Wisplinghoff - Köln	Robert Koch Institute	?
EPI_ISL_4038183	Germany/NW-RKI-I-217314/2021	2021-08-24	Europe	Germany	Labor Dr. Wisplinghoff - Köln	Robert Koch Institute	?
EPI_ISL_4038186	Germany/NW-RKI-I-217317/2021	2021-08-24	Europe	Germany	Labor Dr. Wisplinghoff - Köln	Robert Koch Institute	?
EPI_ISL_4038189	Germany/NW-RKI-I-217320/2021	2021-08-24	Europe	Germany	Labor Dr. Wisplinghoff - Köln	Robert Koch Institute	?
EPI_ISL_4038190	Germany/NW-RKI-I-217321/2021	2021-08-24	Europe	Germany	Labor Dr. Wisplinghoff - Köln	Robert Koch Institute	?
EPI_ISL_4038191	Germany/NW-RKI-I-217322/2021	2021-08-24	Europe	Germany	Labor Dr. Wisplinghoff - Köln	Robert Koch Institute	?
EPI_ISL_4038192	Germany/NW-RKI-I-217323/2021	2021-08-23	Europe	Germany	Labor Dr. Wisplinghoff - Köln	Robert Koch Institute	?
EPI_ISL_4038194	Germany/NW-RKI-I-217325/2021	2021-08-24	Europe	Germany	Labor Dr. Wisplinghoff - Köln	Robert Koch Institute	?
EPI_ISL_4038197	Germany/NW-RKI-I-217328/2021	2021-08-24	Europe	Germany	Labor Dr. Wisplinghoff - Köln	Robert Koch Institute	?
EPI_ISL_4038198	Germany/NW-RKI-I-217329/2021	2021-08-24	Europe	Germany	Labor Dr. Wisplinghoff - Köln	Robert Koch Institute	?
EPI_ISL_4038199	Germany/NW-RKI-I-217330/2021	2021-08-25	Europe	Germany	Labor Dr. Wisplinghoff - Köln	Robert Koch Institute	?
EPI_ISL_4038201	Germany/NW-RKI-I-217332/2021	2021-08-24	Europe	Germany	Labor Dr. Wisplinghoff - Köln	Robert Koch Institute	?
EPI_ISL_4038202	Germany/NW-RKI-I-217333/2021	2021-08-23	Europe	Germany	Labor Dr. Wisplinghoff - Köln	Robert Koch Institute	?
EPI_ISL_4038203	Germany/NW-RKI-I-217334/2021	2021-08-24	Europe	Germany	Labor Dr. Wisplinghoff - Köln	Robert Koch Institute	?
EPI_ISL_4038204	Germany/NW-RKI-I-217336/2021	2021-08-24	Europe	Germany	Labor Dr. Wisplinghoff - Köln	Robert Koch Institute	?
EPI_ISL_4038211	Germany/NW-RKI-I-217344/2021	2021-08-24	Europe	Germany	Labor Dr. Wisplinghoff - Köln	Robert Koch Institute	?
EPI_ISL_4038212	Germany/NW-RKI-I-217345/2021	2021-08-24	Europe	Germany	Labor Dr. Wisplinghoff - Köln	Robert Koch Institute	?
EPI_ISL_4038213	Germany/NW-RKI-I-217346/2021	2021-08-24	Europe	Germany	Labor Dr. Wisplinghoff - Köln	Robert Koch Institute	?
EPI_ISL_4038214	Germany/NW-RKI-I-217347/2021	2021-08-24	Europe	Germany	Labor Dr. Wisplinghoff - Köln	Robert Koch Institute	?
EPI_ISL_4038216	Germany/NW-RKI-I-217349/2021	2021-08-25	Europe	Germany	Labor Dr. Wisplinghoff - Köln	Robert Koch Institute	?
EPI_ISL_4038217	Germany/NW-RKI-I-217350/2021	2021-08-25	Europe	Germany	Labor Dr. Wisplinghoff - Köln	Robert Koch Institute	?
EPI_ISL_4038218	Germany/NW-RKI-I-217351/2021	2021-08-25	Europe	Germany	Labor Dr. Wisplinghoff - Köln	Robert Koch Institute	?
EPI_ISL_4038219	Germany/NW-RKI-I-217352/2021	2021-08-24	Europe	Germany	Labor Dr. Wisplinghoff - Köln	Robert Koch Institute	?
EPI_ISL_4038220	Germany/NW-RKI-I-217353/2021	2021-08-24	Europe	Germany	Labor Dr. Wisplinghoff - Köln	Robert Koch Institute	?
EPI_ISL_4038222	Germany/NW-RKI-I-217355/2021	2021-08-25	Europe	Germany	Labor Dr. Wisplinghoff - Köln	Robert Koch Institute	?
EPI_ISL_4038223	Germany/NW-RKI-I-217356/2021	2021-08-24	Europe	Germany	Labor Dr. Wisplinghoff - Köln	Robert Koch Institute	?
EPI_ISL_4038642	Germany/NW-RKI-I-217850/2021	2021-08-21	Europe	Germany	Limbach - MVZ Labor Eveld & Kollegen Essen	Robert Koch Institute	?
EPI_ISL_4038643	Germany/NW-RKI-I-217851/2021	2021-08-22	Europe	Germany	Limbach - MVZ Labor Eveld & Kollegen Essen	Robert Koch Institute	?
EPI_ISL_4038659	Germany/NW-RKI-I-217868/2021	2021-08-27	Europe	Germany	Labor Mönchengladbach MVZ Dr. Stein + Kollegen GbR	Robert Koch Institute	?
EPI_ISL_4038661	Germany/NW-RKI-I-217870/2021	2021-08-27	Europe	Germany	Labor Mönchengladbach MVZ Dr. Stein + Kollegen GbR	Robert Koch Institute	?
EPI_ISL_4038662	Germany/NW-RKI-I-217871/2021	2021-08-27	Europe	Germany	Labor Mönchengladbach MVZ Dr. Stein + Kollegen GbR	Robert Koch Institute	?
EPI_ISL_4038663	Germany/NW-RKI-I-217872/2021	2021-08-27	Europe	Germany	Labor Mönchengladbach MVZ Dr. Stein + Kollegen GbR	Robert Koch Institute	?
EPI_ISL_4038664	Germany/NW-RKI-I-217873/2021	2021-08-27	Europe	Germany	Labor Mönchengladbach MVZ Dr. Stein + Kollegen GbR	Robert Koch Institute	?
EPI_ISL_4038665	Germany/NW-RKI-I-217874/2021	2021-08-27	Europe	Germany	Labor Mönchengladbach MVZ Dr. Stein + Kollegen GbR	Robert Koch Institute	?
EPI_ISL_4038666	Germany/NW-RKI-I-217875/2021	2021-08-27	Europe	Germany	Labor Mönchengladbach MVZ Dr. Stein + Kollegen GbR	Robert Koch Institute	?
EPI_ISL_4038667	Germany/NW-RKI-I-217876/2021	2021-08-27	Europe	Germany	Labor Mönchengladbach MVZ Dr. Stein + Kollegen GbR	Robert Koch Institute	?
EPI_ISL_4038668	Germany/NW-RKI-I-217877/2021	2021-08-25	Europe	Germany	Labor Mönchengladbach MVZ Dr. Stein + Kollegen GbR	Robert Koch Institute	?
EPI_ISL_4038669	Germany/NW-RKI-I-217878/2021	2021-08-27	Europe	Germany	Labor Mönchengladbach MVZ Dr. Stein + Kollegen GbR	Robert Koch Institute	?
EPI_ISL_4038670	Germany/NW-RKI-I-217879/2021	2021-08-27	Europe	Germany	Labor Mönchengladbach MVZ Dr. Stein + Kollegen GbR	Robert Koch Institute	?
EPI_ISL_4038672	Germany/NW-RKI-I-217881/2021	2021-08-27	Europe	Germany	Labor Mönchengladbach MVZ Dr. Stein + Kollegen GbR	Robert Koch Institute	?
EPI_ISL_4038673	Germany/NW-RKI-I-217882/2021	2021-08-27	Europe	Germany	Labor Mönchengladbach MVZ Dr. Stein + Kollegen GbR	Robert Koch Institute	?
EPI_ISL_4038674	Germany/NW-RKI-I-217883/2021	2021-08-27	Europe	Germany	Labor Mönchengladbach MVZ Dr. Stein + Kollegen GbR	Robert Koch Institute	?
EPI_ISL_4038675	Germany/NW-RKI-I-217884/2021	2021-08-27	Europe	Germany	Labor Mönchengladbach MVZ Dr. Stein + Kollegen GbR	Robert Koch Institute	?
EPI_ISL_4038676	Germany/NW-RKI-I-217885/2021	2021-08-27	Europe	Germany	Labor Mönchengladbach MVZ Dr. Stein + Kollegen GbR	Robert Koch Institute	?
EPI_ISL_4038677	Germany/NW-RKI-I-217886/2021	2021-08-27	Europe	Germany	Labor Mönchengladbach MVZ Dr. Stein + Kollegen GbR	Robert Koch Institute	?
EPI_ISL_4038678	Germany/NW-RKI-I-217887/2021	2021-08-27	Europe	Germany	Labor Mönchengladbach MVZ Dr. Stein + Kollegen GbR	Robert Koch Institute	?
EPI_ISL_4038679	Germany/NW-RKI-I-217888/2021	2021-08-27	Europe	Germany	Labor Mönchengladbach MVZ Dr. Stein + Kollegen GbR	Robert Koch Institute	?
EPI_ISL_4038680	Germany/NW-RKI-I-217889/2021	2021-08-27	Europe	Germany	Labor Mönchengladbach MVZ Dr. Stein + Kollegen GbR	Robert Koch Institute	?
EPI_ISL_4038681	Germany/NW-RKI-I-217890/2021	2021-08-27	Europe	Germany	Labor Mönchengladbach MVZ Dr. Stein + Kollegen GbR	Robert Koch Institute	?
EPI_ISL_4038682	Germany/NW-RKI-I-217891/2021	2021-08-27	Europe	Germany	Labor Mönchengladbach MVZ Dr. Stein + Kollegen GbR	Robert Koch Institute	?
EPI_ISL_4038683	Germany/NW-RKI-I-217892/2021	2021-08-27	Europe	Germany	Labor Mönchengladbach MVZ Dr. Stein + Kollegen GbR	Robert Koch Institute	?
EPI_ISL_4038684	Germany/NW-RKI-I-217894/2021	2021-08-27	Europe	Germany	Labor Mönchengladbach MVZ Dr. Stein + Kollegen GbR	Robert Koch Institute	?
EPI_ISL_4038685	Germany/NW-RKI-I-217896/2021	2021-08-27	Europe	Germany	Labor Mönchengladbach MVZ Dr. Stein + Kollegen GbR	Robert Koch Institute	?
EPI_ISL_4038686	Germany/NW-RKI-I-217898/2021	2021-08-27	Europe	Germany	Labor Mönchengladbach MVZ Dr. Stein + Kollegen GbR	Robert Koch Institute	?
EPI_ISL_4038687	Germany/NW-RKI-I-217899/2021	2021-08-27	Europe	Germany	Labor Mönchengladbach MVZ Dr. Stein + Kollegen GbR	Robert Koch Institute	?
EPI_ISL_4038688	Germany/NW-RKI-I-217900/2021	2021-08-27	Europe	Germany	Labor Mönchengladbach MVZ Dr. Stein + Kollegen GbR	Robert Koch Institute	?
EPI_ISL_4038689	Germany/NW-RKI-I-217901/2021	2021-08-27	Europe	Germany	Labor Mönchengladbach MVZ Dr. Stein + Kollegen GbR	Robert Koch Institute	?
EPI_ISL_4038691	Germany/NW-RKI-I-217903/2021	2021-08-27	Europe	Germany	Labor Mönchengladbach MVZ Dr. Stein + Kollegen GbR	Robert Koch Institute	?
EPI_ISL_4038692	Germany/NW-RKI-I-217904/2021	2021-08-27	Europe	Germany	Labor Mönchengladbach MVZ Dr. Stein + Kollegen GbR	Robert Koch Institute	?
EPI_ISL_4038693	Germany/NW-RKI-I-217905/2021	2021-08-27	Europe	Germany	Labor Mönchengladbach MVZ Dr. Stein + Kollegen GbR	Robert Koch Institute	?
EPI_ISL_4038694	Germany/NW-RKI-I-217906/2021	2021-08-27	Europe	Germany	Labor Mönchengladbach MVZ Dr. Stein + Kollegen GbR	Robert Koch Institute	?
EPI_ISL_4038695	Germany/NW-RKI-I-217907/2021	2021-08-27	Europe	Germany	Labor Mönchengladbach MVZ Dr. Stein + Kollegen GbR	Robert Koch Institute	?
EPI_ISL_4038696	Germany/NW-RKI-I-217908/2021	2021-08-27	Europe	Germany	Labor Mönchengladbach MVZ Dr. Stein + Kollegen GbR	Robert Koch Institute	?
EPI_ISL_4038698	Germany/NW-RKI-I-217910/2021	2021-08-27	Europe	Germany	Labor Mönchengladbach MVZ Dr. Stein + Kollegen GbR	Robert Koch Institute	?
EPI_ISL_4038699	Germany/NW-RKI-I-217911/2021	2021-08-27	Europe	Germany	Labor Mönchengladbach MVZ Dr. Stein + Kollegen GbR	Robert Koch Institute	?
EPI_ISL_4038700	Germany/NW-RKI-I-217912/2021	2021-08-27	Europe	Germany	Labor Mönchengladbach MVZ Dr. Stein + Kollegen GbR	Robert Koch Institute	?
EPI_ISL_4038701	Germany/NW-RKI-I-217913/2021	2021-08-27	Europe	Germany	Labor Mönchengladbach MVZ Dr. Stein + Kollegen GbR	Robert Koch Institute	?
EPI_ISL_4038702	Germany/NW-RKI-I-217914/2021	2021-08-27	Europe	Germany	Labor Mönchengladbach MVZ Dr. Stein + Kollegen GbR	Robert Koch Institute	?
EPI_ISL_4038703	Germany/NW-RKI-I-217915/2021	2021-08-27	Europe	Germany	Labor Mönchengladbach MVZ Dr. Stein + Kollegen GbR	Robert Koch Institute	?
EPI_ISL_4038707	Germany/NW-RKI-I-217919/2021	2021-08-23	Europe	Germany	Limbach - MVZ Labor Eveld & Kollegen Essen	Robert Koch Institute	?
EPI_ISL_4038708	Germany/NW-RKI-I-217920/2021	2021-08-23	Europe	Germany	Limbach - MVZ Labor Eveld & Kollegen Essen	Robert Koch Institute	?
EPI_ISL_4038709	Germany/NW-RKI-I-217921/2021	2021-08-24	Europe	Germany	Limbach - MVZ Labor Eveld & Kollegen Essen	Robert Koch Institute	?
EPI_ISL_4038710	Germany/NW-RKI-I-217922/2021	2021-08-24	Europe	Germany	Limbach - MVZ Labor Eveld & Kollegen Essen	Robert Koch Institute	?
EPI_ISL_4038711	Germany/NW-RKI-I-217923/2021	2021-08-23	Europe	Germany	Limbach - MVZ Labor Eveld & Kollegen Essen	Robert Koch Institute	?
EPI_ISL_4038712	Germany/NW-RKI-I-217924/2021	2021-08-24	Europe	Germany	Limbach - MVZ Labor Eveld & Kollegen Essen	Robert Koch Institute	?
EPI_ISL_4038713	Germany/NW-RKI-I-217926/2021	2021-08-23	Europe	Germany	Limbach - MVZ Labor Eveld & Kollegen Essen	Robert Koch Institute	?
EPI_ISL_4038714	Germany/NW-RKI-I-217927/2021	2021-08-23	Europe	Germany	Limbach - MVZ Labor Eveld & Kollegen Essen	Robert Koch Institute	?
EPI_ISL_4038716	Germany/NW-RKI-I-217929/2021	2021-08-23	Europe	Germany	Limbach - MVZ Labor Eveld & Kollegen Essen	Robert Koch Institute	?
EPI_ISL_4038717	Germany/NW-RKI-I-217930/2021	2021-08-24	Europe	Germany	Limbach - MVZ Labor Eveld & Kollegen Essen	Robert Koch Institute	?
EPI_ISL_4038718	Germany/NW-RKI-I-217931/2021	2021-08-23	Europe	Germany	Limbach - MVZ Labor Eveld & Kollegen Essen	Robert Koch Institute	?
EPI_ISL_4038719	Germany/NW-RKI-I-217932/2021	2021-08-24	Europe	Germany	Limbach - MVZ Labor Eveld & Kollegen Essen	Robert Koch Institute	?
EPI_ISL_4038720	Germany/NW-RKI-I-217933/2021	2021-08-23	Europe	Germany	Limbach - MVZ Labor Eveld & Kollegen Essen	Robert Koch Institute	?
EPI_ISL_4038721	Germany/NW-RKI-I-217934/2021	2021-08-23	Europe	Germany	Limbach - MVZ Labor Eveld & Kollegen Essen	Robert Koch Institute	?
EPI_ISL_4038723	Germany/NW-RKI-I-217936/2021	2021-08-23	Europe	Germany	Limbach - MVZ Labor Eveld & Kollegen Essen	Robert Koch Institute	?
EPI_ISL_4038724	Germany/NW-RKI-I-217937/2021	2021-08-24	Europe	Germany	Limbach - MVZ Labor Eveld & Kollegen Essen	Robert Koch Institute	?
EPI_ISL_4038726	Germany/NW-RKI-I-217939/2021	2021-08-24	Europe	Germany	Limbach - MVZ Labor Eveld & Kollegen Essen	Robert Koch Institute	?
EPI_ISL_4039094	Germany/NW-RKI-I-218315/2021	2021-08-23	Europe	Germany	MVZ Labor Krone GbR	Robert Koch Institute	?
EPI_ISL_4039155	Germany/NW-RKI-I-218381/2021	2021-08-25	Europe	Germany	MVZ Labor Krone GbR	Robert Koch Institute	?
EPI_ISL_4039245	Germany/NW-RKI-I-218511/2021	2021-08-27	Europe	Germany	Labor Mönchengladbach MVZ Dr. Stein + Kollegen GbR	Robert Koch Institute	?
EPI_ISL_4039246	Germany/NW-RKI-I-218512/2021	2021-08-27	Europe	Germany	Labor Mönchengladbach MVZ Dr. Stein + Kollegen GbR	Robert Koch Institute	?
EPI_ISL_4039248	Germany/NW-RKI-I-218514/2021	2021-08-27	Europe	Germany	Labor Mönchengladbach MVZ Dr. Stein + Kollegen GbR	Robert Koch Institute	?
EPI_ISL_4039249	Germany/NW-RKI-I-218515/2021	2021-08-27	Europe	Germany	Labor Mönchengladbach MVZ Dr. Stein + Kollegen GbR	Robert Koch Institute	?
EPI_ISL_4039250	Germany/NW-RKI-I-218516/2021	2021-08-27	Europe	Germany	Labor Mönchengladbach MVZ Dr. Stein + Kollegen GbR	Robert Koch Institute	?
EPI_ISL_4039251	Germany/NW-RKI-I-218517/2021	2021-08-27	Europe	Germany	Labor Mönchengladbach MVZ Dr. Stein + Kollegen GbR	Robert Koch Institute	?
EPI_ISL_4039253	Germany/NW-RKI-I-218520/2021	2021-08-27	Europe	Germany	Labor Mönchengladbach MVZ Dr. Stein + Kollegen GbR	Robert Koch Institute	?
EPI_ISL_4039254	Germany/NW-RKI-I-218521/2021	2021-08-27	Europe	Germany	Labor Mönchengladbach MVZ Dr. Stein + Kollegen GbR	Robert Koch Institute	?
EPI_ISL_4039256	Germany/NW-RKI-I-218523/2021	2021-08-27	Europe	Germany	Labor Mönchengladbach MVZ Dr. Stein + Kollegen GbR	Robert Koch Institute	?
EPI_ISL_4039258	Germany/NW-RKI-I-218525/2021	2021-08-27	Europe	Germany	Labor Mönchengladbach MVZ Dr. Stein + Kollegen GbR	Robert Koch Institute	?
EPI_ISL_4039259	Germany/NW-RKI-I-218526/2021	2021-08-27	Europe	Germany	Labor Mönchengladbach MVZ Dr. Stein + Kollegen GbR	Robert Koch Institute	?
EPI_ISL_4039261	Germany/NW-RKI-I-218529/2021	2021-08-27	Europe	Germany	Labor Mönchengladbach MVZ Dr. Stein + Kollegen GbR	Robert Koch Institute	?
EPI_ISL_4039262	Germany/NW-RKI-I-218531/2021	2021-08-27	Europe	Germany	Labor Mönchengladbach MVZ Dr. Stein + Kollegen GbR	Robert Koch Institute	?
EPI_ISL_4039263	Germany/NW-RKI-I-218533/2021	2021-08-27	Europe	Germany	Labor Mönchengladbach MVZ Dr. Stein + Kollegen GbR	Robert Koch Institute	?
EPI_ISL_4039264	Germany/NW-RKI-I-218534/2021	2021-08-27	Europe	Germany	Labor Mönchengladbach MVZ Dr. Stein + Kollegen GbR	Robert Koch Institute	?
EPI_ISL_4039265	Germany/NW-RKI-I-218535/2021	2021-08-27	Europe	Germany	Labor Mönchengladbach MVZ Dr. Stein + Kollegen GbR	Robert Koch Institute	?
EPI_ISL_4039266	Germany/NW-RKI-I-218536/2021	2021-08-27	Europe	Germany	Labor Mönchengladbach MVZ Dr. Stein + Kollegen GbR	Robert Koch Institute	?
EPI_ISL_4039267	Germany/NW-RKI-I-218537/2021	2021-08-27	Europe	Germany	Labor Mönchengladbach MVZ Dr. Stein + Kollegen GbR	Robert Koch Institute	?
EPI_ISL_4039268	Germany/NW-RKI-I-218538/2021	2021-08-27	Europe	Germany	Labor Mönchengladbach MVZ Dr. Stein + Kollegen GbR	Robert Koch Institute	?
EPI_ISL_4039269	Germany/NW-RKI-I-218539/2021	2021-08-27	Europe	Germany	Labor Mönchengladbach MVZ Dr. Stein + Kollegen GbR	Robert Koch Institute	?
EPI_ISL_4039270	Germany/NW-RKI-I-218540/2021	2021-08-27	Europe	Germany	Labor Mönchengladbach MVZ Dr. Stein + Kollegen GbR	Robert Koch Institute	?
EPI_ISL_4039271	Germany/NW-RKI-I-218541/2021	2021-08-27	Europe	Germany	Labor Mönchengladbach MVZ Dr. Stein + Kollegen GbR	Robert Koch Institute	?
EPI_ISL_4039272	Germany/NW-RKI-I-218542/2021	2021-08-27	Europe	Germany	Labor Mönchengladbach MVZ Dr. Stein + Kollegen GbR	Robert Koch Institute	?
EPI_ISL_4039273	Germany/NW-RKI-I-218543/2021	2021-08-27	Europe	Germany	Labor Mönchengladbach MVZ Dr. Stein + Kollegen GbR	Robert Koch Institute	?
EPI_ISL_4039275	Germany/NW-RKI-I-218545/2021	2021-08-27	Europe	Germany	Labor Mönchengladbach MVZ Dr. Stein + Kollegen GbR	Robert Koch Institute	?
EPI_ISL_4039276	Germany/NW-RKI-I-218546/2021	2021-08-27	Europe	Germany	Labor Mönchengladbach MVZ Dr. Stein + Kollegen GbR	Robert Koch Institute	?
EPI_ISL_4039278	Germany/NW-RKI-I-218548/2021	2021-08-27	Europe	Germany	Labor Mönchengladbach MVZ Dr. Stein + Kollegen GbR	Robert Koch Institute	?
EPI_ISL_4039280	Germany/NW-RKI-I-218550/2021	2021-08-27	Europe	Germany	Labor Mönchengladbach MVZ Dr. Stein + Kollegen GbR	Robert Koch Institute	?
EPI_ISL_4039281	Germany/NW-RKI-I-218551/2021	2021-08-27	Europe	Germany	Labor Mönchengladbach MVZ Dr. Stein + Kollegen GbR	Robert Koch Institute	?
EPI_ISL_4039282	Germany/NW-RKI-I-218552/2021	2021-08-27	Europe	Germany	Labor Mönchengladbach MVZ Dr. Stein + Kollegen GbR	Robert Koch Institute	?
EPI_ISL_4039283	Germany/NW-RKI-I-218553/2021	2021-08-27	Europe	Germany	Labor Mönchengladbach MVZ Dr. Stein + Kollegen GbR	Robert Koch Institute	?
EPI_ISL_4039284	Germany/NW-RKI-I-218554/2021	2021-08-27	Europe	Germany	Labor Mönchengladbach MVZ Dr. Stein + Kollegen GbR	Robert Koch Institute	?
EPI_ISL_4039285	Germany/NW-RKI-I-218555/2021	2021-08-27	Europe	Germany	Labor Mönchengladbach MVZ Dr. Stein + Kollegen GbR	Robert Koch Institute	?
EPI_ISL_4039286	Germany/NW-RKI-I-218556/2021	2021-08-27	Europe	Germany	Labor Mönchengladbach MVZ Dr. Stein + Kollegen GbR	Robert Koch Institute	?
EPI_ISL_4039289	Germany/NW-RKI-I-218582/2021	2021-08-24	Europe	Germany	Labor Mönchengladbach MVZ Dr. Stein + Kollegen GbR	Robert Koch Institute	?
EPI_ISL_4039290	Germany/NW-RKI-I-218583/2021	2021-08-24	Europe	Germany	Labor Mönchengladbach MVZ Dr. Stein + Kollegen GbR	Robert Koch Institute	?
EPI_ISL_4039292	Germany/NW-RKI-I-218585/2021	2021-08-24	Europe	Germany	Labor Mönchengladbach MVZ Dr. Stein + Kollegen GbR	Robert Koch Institute	?
EPI_ISL_4039293	Germany/NW-RKI-I-218586/2021	2021-08-24	Europe	Germany	Labor Mönchengladbach MVZ Dr. Stein + Kollegen GbR	Robert Koch Institute	?
EPI_ISL_4039294	Germany/NW-RKI-I-218588/2021	2021-08-24	Europe	Germany	Labor Mönchengladbach MVZ Dr. Stein + Kollegen GbR	Robert Koch Institute	?
EPI_ISL_4039296	Germany/NW-RKI-I-218590/2021	2021-08-24	Europe	Germany	Labor Mönchengladbach MVZ Dr. Stein + Kollegen GbR	Robert Koch Institute	?
EPI_ISL_4039297	Germany/NW-RKI-I-218591/2021	2021-08-24	Europe	Germany	Labor Mönchengladbach MVZ Dr. Stein + Kollegen GbR	Robert Koch Institute	?
EPI_ISL_4039298	Germany/NW-RKI-I-218592/2021	2021-08-24	Europe	Germany	Labor Mönchengladbach MVZ Dr. Stein + Kollegen GbR	Robert Koch Institute	?
EPI_ISL_4039300	Germany/NW-RKI-I-218594/2021	2021-08-24	Europe	Germany	Labor Mönchengladbach MVZ Dr. Stein + Kollegen GbR	Robert Koch Institute	?
EPI_ISL_4039301	Germany/NW-RKI-I-218595/2021	2021-08-24	Europe	Germany	Labor Mönchengladbach MVZ Dr. Stein + Kollegen GbR	Robert Koch Institute	?
EPI_ISL_4039303	Germany/NW-RKI-I-218597/2021	2021-08-24	Europe	Germany	Labor Mönchengladbach MVZ Dr. Stein + Kollegen GbR	Robert Koch Institute	?
EPI_ISL_4039304	Germany/NW-RKI-I-218598/2021	2021-08-24	Europe	Germany	Labor Mönchengladbach MVZ Dr. Stein + Kollegen GbR	Robert Koch Institute	?
EPI_ISL_4039306	Germany/NW-RKI-I-218600/2021	2021-08-24	Europe	Germany	Labor Mönchengladbach MVZ Dr. Stein + Kollegen GbR	Robert Koch Institute	?
EPI_ISL_4039307	Germany/NW-RKI-I-218601/2021	2021-08-24	Europe	Germany	Labor Mönchengladbach MVZ Dr. Stein + Kollegen GbR	Robert Koch Institute	?
EPI_ISL_4039308	Germany/NW-RKI-I-218602/2021	2021-08-24	Europe	Germany	Labor Mönchengladbach MVZ Dr. Stein + Kollegen GbR	Robert Koch Institute	?
EPI_ISL_4039309	Germany/NW-RKI-I-218603/2021	2021-08-24	Europe	Germany	Labor Mönchengladbach MVZ Dr. Stein + Kollegen GbR	Robert Koch Institute	?
EPI_ISL_4039310	Germany/NW-RKI-I-218604/2021	2021-08-24	Europe	Germany	Labor Mönchengladbach MVZ Dr. Stein + Kollegen GbR	Robert Koch Institute	?
EPI_ISL_4039311	Germany/NW-RKI-I-218605/2021	2021-08-24	Europe	Germany	Labor Mönchengladbach MVZ Dr. Stein + Kollegen GbR	Robert Koch Institute	?
EPI_ISL_4039312	Germany/NW-RKI-I-218606/2021	2021-08-24	Europe	Germany	Labor Mönchengladbach MVZ Dr. Stein + Kollegen GbR	Robert Koch Institute	?
EPI_ISL_4039313	Germany/NW-RKI-I-218607/2021	2021-08-24	Europe	Germany	Labor Mönchengladbach MVZ Dr. Stein + Kollegen GbR	Robert Koch Institute	?
EPI_ISL_4039314	Germany/NW-RKI-I-218608/2021	2021-08-24	Europe	Germany	Labor Mönchengladbach MVZ Dr. Stein + Kollegen GbR	Robert Koch Institute	?
EPI_ISL_4039315	Germany/NW-RKI-I-218609/2021	2021-08-24	Europe	Germany	Labor Mönchengladbach MVZ Dr. Stein + Kollegen GbR	Robert Koch Institute	?
EPI_ISL_4039316	Germany/NW-RKI-I-218610/2021	2021-08-24	Europe	Germany	Labor Mönchengladbach MVZ Dr. Stein + Kollegen GbR	Robert Koch Institute	?
EPI_ISL_4039317	Germany/NW-RKI-I-218611/2021	2021-08-24	Europe	Germany	Labor Mönchengladbach MVZ Dr. Stein + Kollegen GbR	Robert Koch Institute	?
EPI_ISL_4039318	Germany/NW-RKI-I-218612/2021	2021-08-24	Europe	Germany	Labor Mönchengladbach MVZ Dr. Stein + Kollegen GbR	Robert Koch Institute	?
EPI_ISL_4039319	Germany/NW-RKI-I-218613/2021	2021-08-24	Europe	Germany	Labor Mönchengladbach MVZ Dr. Stein + Kollegen GbR	Robert Koch Institute	?
EPI_ISL_4039320	Germany/NW-RKI-I-218614/2021	2021-08-24	Europe	Germany	Labor Mönchengladbach MVZ Dr. Stein + Kollegen GbR	Robert Koch Institute	?
EPI_ISL_4039321	Germany/NW-RKI-I-218615/2021	2021-08-24	Europe	Germany	Labor Mönchengladbach MVZ Dr. Stein + Kollegen GbR	Robert Koch Institute	?
EPI_ISL_4039322	Germany/NW-RKI-I-218616/2021	2021-08-24	Europe	Germany	Labor Mönchengladbach MVZ Dr. Stein + Kollegen GbR	Robert Koch Institute	?
EPI_ISL_4039323	Germany/NW-RKI-I-218617/2021	2021-08-24	Europe	Germany	Labor Mönchengladbach MVZ Dr. Stein + Kollegen GbR	Robert Koch Institute	?
EPI_ISL_4039324	Germany/NW-RKI-I-218618/2021	2021-08-24	Europe	Germany	Labor Mönchengladbach MVZ Dr. Stein + Kollegen GbR	Robert Koch Institute	?
EPI_ISL_4039325	Germany/NW-RKI-I-218619/2021	2021-08-24	Europe	Germany	Labor Mönchengladbach MVZ Dr. Stein + Kollegen GbR	Robert Koch Institute	?
EPI_ISL_4039326	Germany/NW-RKI-I-218620/2021	2021-08-24	Europe	Germany	Labor Mönchengladbach MVZ Dr. Stein + Kollegen GbR	Robert Koch Institute	?
EPI_ISL_4039327	Germany/NW-RKI-I-218621/2021	2021-08-24	Europe	Germany	Labor Mönchengladbach MVZ Dr. Stein + Kollegen GbR	Robert Koch Institute	?
EPI_ISL_4039328	Germany/NW-RKI-I-218622/2021	2021-08-24	Europe	Germany	Labor Mönchengladbach MVZ Dr. Stein + Kollegen GbR	Robert Koch Institute	?
EPI_ISL_4039329	Germany/NW-RKI-I-218623/2021	2021-08-24	Europe	Germany	Labor Mönchengladbach MVZ Dr. Stein + Kollegen GbR	Robert Koch Institute	?
EPI_ISL_4039330	Germany/NW-RKI-I-218624/2021	2021-08-24	Europe	Germany	Labor Mönchengladbach MVZ Dr. Stein + Kollegen GbR	Robert Koch Institute	?
EPI_ISL_4039331	Germany/NW-RKI-I-218625/2021	2021-08-24	Europe	Germany	Labor Mönchengladbach MVZ Dr. Stein + Kollegen GbR	Robert Koch Institute	?
EPI_ISL_4039332	Germany/NW-RKI-I-218626/2021	2021-08-24	Europe	Germany	Labor Mönchengladbach MVZ Dr. Stein + Kollegen GbR	Robert Koch Institute	?
EPI_ISL_4039335	Germany/NW-RKI-I-218629/2021	2021-08-27	Europe	Germany	Labor Mönchengladbach MVZ Dr. Stein + Kollegen GbR	Robert Koch Institute	?
EPI_ISL_4039336	Germany/NW-RKI-I-218630/2021	2021-08-27	Europe	Germany	Labor Mönchengladbach MVZ Dr. Stein + Kollegen GbR	Robert Koch Institute	?
EPI_ISL_4039337	Germany/NW-RKI-I-218632/2021	2021-08-27	Europe	Germany	Labor Mönchengladbach MVZ Dr. Stein + Kollegen GbR	Robert Koch Institute	?
EPI_ISL_4039338	Germany/NW-RKI-I-218634/2021	2021-08-27	Europe	Germany	Labor Mönchengladbach MVZ Dr. Stein + Kollegen GbR	Robert Koch Institute	?
EPI_ISL_4039339	Germany/NW-RKI-I-218635/2021	2021-08-27	Europe	Germany	Labor Mönchengladbach MVZ Dr. Stein + Kollegen GbR	Robert Koch Institute	?
EPI_ISL_4039340	Germany/NW-RKI-I-218636/2021	2021-08-27	Europe	Germany	Labor Mönchengladbach MVZ Dr. Stein + Kollegen GbR	Robert Koch Institute	?
EPI_ISL_4039343	Germany/NW-RKI-I-218639/2021	2021-08-27	Europe	Germany	Labor Mönchengladbach MVZ Dr. Stein + Kollegen GbR	Robert Koch Institute	?
EPI_ISL_4039345	Germany/NW-RKI-I-218641/2021	2021-08-27	Europe	Germany	Labor Mönchengladbach MVZ Dr. Stein + Kollegen GbR	Robert Koch Institute	?
EPI_ISL_4039353	Germany/NW-RKI-I-218649/2021	2021-08-27	Europe	Germany	Labor Mönchengladbach MVZ Dr. Stein + Kollegen GbR	Robert Koch Institute	?
EPI_ISL_4039354	Germany/NW-RKI-I-218650/2021	2021-08-27	Europe	Germany	Labor Mönchengladbach MVZ Dr. Stein + Kollegen GbR	Robert Koch Institute	?
EPI_ISL_4039357	Germany/NW-RKI-I-218653/2021	2021-08-27	Europe	Germany	Labor Mönchengladbach MVZ Dr. Stein + Kollegen GbR	Robert Koch Institute	?
EPI_ISL_4039358	Germany/NW-RKI-I-218654/2021	2021-08-27	Europe	Germany	Labor Mönchengladbach MVZ Dr. Stein + Kollegen GbR	Robert Koch Institute	?
EPI_ISL_4039362	Germany/NW-RKI-I-218659/2021	2021-08-27	Europe	Germany	Labor Mönchengladbach MVZ Dr. Stein + Kollegen GbR	Robert Koch Institute	?
EPI_ISL_4039363	Germany/NW-RKI-I-218660/2021	2021-08-27	Europe	Germany	Labor Mönchengladbach MVZ Dr. Stein + Kollegen GbR	Robert Koch Institute	?
EPI_ISL_4039364	Germany/NW-RKI-I-218661/2021	2021-08-27	Europe	Germany	Labor Mönchengladbach MVZ Dr. Stein + Kollegen GbR	Robert Koch Institute	?
EPI_ISL_4039365	Germany/NW-RKI-I-218662/2021	2021-08-27	Europe	Germany	Labor Mönchengladbach MVZ Dr. Stein + Kollegen GbR	Robert Koch Institute	?
EPI_ISL_4039368	Germany/NW-RKI-I-218665/2021	2021-08-24	Europe	Germany	Labor Mönchengladbach MVZ Dr. Stein + Kollegen GbR	Robert Koch Institute	?
EPI_ISL_4039370	Germany/NW-RKI-I-218667/2021	2021-08-21	Europe	Germany	Labor Mönchengladbach MVZ Dr. Stein + Kollegen GbR	Robert Koch Institute	?
EPI_ISL_4039398	Germany/NW-RKI-I-218697/2021	2021-08-24	Europe	Germany	MVZ Dr. Eberhard & Partner Dortmund	Robert Koch Institute	?
EPI_ISL_4039400	Germany/NW-RKI-I-218699/2021	2021-08-24	Europe	Germany	MVZ Dr. Eberhard & Partner Dortmund	Robert Koch Institute	?
EPI_ISL_4039408	Germany/NW-RKI-I-218707/2021	2021-08-23	Europe	Germany	MVZ Dr. Eberhard & Partner Dortmund	Robert Koch Institute	?
EPI_ISL_4039419	Germany/NW-RKI-I-218718/2021	2021-08-23	Europe	Germany	MVZ Dr. Eberhard & Partner Dortmund	Robert Koch Institute	?
EPI_ISL_4039424	Germany/NW-RKI-I-218723/2021	2021-08-23	Europe	Germany	MVZ Dr. Eberhard & Partner Dortmund	Robert Koch Institute	?
EPI_ISL_4039432	Germany/NW-RKI-I-218731/2021	2021-08-25	Europe	Germany	MVZ Dr. Eberhard & Partner Dortmund	Robert Koch Institute	?
EPI_ISL_4039433	Germany/NW-RKI-I-218732/2021	2021-08-23	Europe	Germany	MVZ Dr. Eberhard & Partner Dortmund	Robert Koch Institute	?
EPI_ISL_4039434	Germany/NW-RKI-I-218733/2021	2021-08-25	Europe	Germany	MVZ Dr. Eberhard & Partner Dortmund	Robert Koch Institute	?
EPI_ISL_4039438	Germany/NW-RKI-I-218737/2021	2021-08-25	Europe	Germany	MVZ Dr. Eberhard & Partner Dortmund	Robert Koch Institute	?
EPI_ISL_4039443	Germany/NW-RKI-I-218743/2021	2021-08-25	Europe	Germany	MVZ Dr. Eberhard & Partner Dortmund	Robert Koch Institute	?
EPI_ISL_4039444	Germany/NW-RKI-I-218744/2021	2021-08-25	Europe	Germany	MVZ Dr. Eberhard & Partner Dortmund	Robert Koch Institute	?
EPI_ISL_4039445	Germany/NW-RKI-I-218745/2021	2021-08-25	Europe	Germany	MVZ Dr. Eberhard & Partner Dortmund	Robert Koch Institute	?
EPI_ISL_4039448	Germany/NW-RKI-I-218748/2021	2021-08-25	Europe	Germany	MVZ Dr. Eberhard & Partner Dortmund	Robert Koch Institute	?
EPI_ISL_4039449	Germany/NW-RKI-I-218749/2021	2021-08-25	Europe	Germany	MVZ Dr. Eberhard & Partner Dortmund	Robert Koch Institute	?
EPI_ISL_4039451	Germany/NW-RKI-I-218751/2021	2021-08-25	Europe	Germany	MVZ Dr. Eberhard & Partner Dortmund	Robert Koch Institute	?
EPI_ISL_4039452	Germany/NW-RKI-I-218752/2021	2021-08-25	Europe	Germany	MVZ Dr. Eberhard & Partner Dortmund	Robert Koch Institute	?
EPI_ISL_4039457	Germany/NW-RKI-I-218757/2021	2021-08-24	Europe	Germany	MVZ Dr. Eberhard & Partner Dortmund	Robert Koch Institute	?
EPI_ISL_4039467	Germany/NW-RKI-I-218767/2021	2021-08-24	Europe	Germany	MVZ Dr. Eberhard & Partner Dortmund	Robert Koch Institute	?
EPI_ISL_4039473	Germany/NW-RKI-I-218773/2021	2021-08-25	Europe	Germany	MVZ Dr. Eberhard & Partner Dortmund	Robert Koch Institute	?
EPI_ISL_4039476	Germany/NW-RKI-I-218776/2021	2021-08-24	Europe	Germany	MVZ Dr. Eberhard & Partner Dortmund	Robert Koch Institute	?
EPI_ISL_4039477	Germany/NW-RKI-I-218777/2021	2021-08-25	Europe	Germany	MVZ Dr. Eberhard & Partner Dortmund	Robert Koch Institute	?
EPI_ISL_4039486	Germany/NW-RKI-I-218787/2021	2021-08-23	Europe	Germany	MVZ Dr. Eberhard & Partner Dortmund	Robert Koch Institute	?
EPI_ISL_4039487	Germany/NW-RKI-I-218788/2021	2021-08-25	Europe	Germany	MVZ Dr. Eberhard & Partner Dortmund	Robert Koch Institute	?
EPI_ISL_4039491	Germany/NW-RKI-I-218793/2021	2021-08-24	Europe	Germany	MVZ Dr. Eberhard & Partner Dortmund	Robert Koch Institute	?
EPI_ISL_4039492	Germany/NW-RKI-I-218794/2021	2021-08-24	Europe	Germany	MVZ Dr. Eberhard & Partner Dortmund	Robert Koch Institute	?
EPI_ISL_4039494	Germany/NW-RKI-I-218796/2021	2021-08-24	Europe	Germany	MVZ Dr. Eberhard & Partner Dortmund	Robert Koch Institute	?
EPI_ISL_4039657	Germany/NW-RKI-I-218972/2021	2021-08-23	Europe	Germany	Universitätsklinikum Bonn - Institut für Virologie	Robert Koch Institute	?
EPI_ISL_4039693	Germany/NW-RKI-I-219008/2021	2021-08-23	Europe	Germany	Universitätsklinikum Bonn - Institut für Virologie	Robert Koch Institute	?
EPI_ISL_4039696	Germany/NW-RKI-I-219011/2021	2021-08-24	Europe	Germany	Universitätsklinikum Bonn - Institut für Virologie	Robert Koch Institute	?
EPI_ISL_4039700	Germany/NW-RKI-I-219015/2021	2021-08-23	Europe	Germany	Universitätsklinikum Bonn - Institut für Virologie	Robert Koch Institute	?
EPI_ISL_4039702	Germany/NW-RKI-I-219017/2021	2021-08-24	Europe	Germany	Universitätsklinikum Bonn - Institut für Virologie	Robert Koch Institute	?
EPI_ISL_4039706	Germany/NW-RKI-I-219021/2021	2021-08-24	Europe	Germany	Universitätsklinikum Bonn - Institut für Virologie	Robert Koch Institute	?
EPI_ISL_4039709	Germany/NW-RKI-I-219024/2021	2021-08-23	Europe	Germany	Universitätsklinikum Bonn - Institut für Virologie	Robert Koch Institute	?
EPI_ISL_4039781	Germany/NW-RKI-I-219104/2021	2021-08-26	Europe	Germany	Medizinische Laboratorien Düsseldorf	Robert Koch Institute	?
EPI_ISL_4039783	Germany/NW-RKI-I-219107/2021	2021-08-26	Europe	Germany	Medizinische Laboratorien Düsseldorf	Robert Koch Institute	?
EPI_ISL_4039784	Germany/NW-RKI-I-219108/2021	2021-08-26	Europe	Germany	Medizinische Laboratorien Düsseldorf	Robert Koch Institute	?
EPI_ISL_4039785	Germany/NW-RKI-I-219109/2021	2021-08-24	Europe	Germany	Medizinische Laboratorien Düsseldorf	Robert Koch Institute	?
EPI_ISL_4039786	Germany/NW-RKI-I-219110/2021	2021-08-26	Europe	Germany	Medizinische Laboratorien Düsseldorf	Robert Koch Institute	?
EPI_ISL_4039787	Germany/NW-RKI-I-219112/2021	2021-08-24	Europe	Germany	Medizinische Laboratorien Düsseldorf	Robert Koch Institute	?
EPI_ISL_4039788	Germany/NW-RKI-I-219113/2021	2021-08-26	Europe	Germany	Medizinische Laboratorien Düsseldorf	Robert Koch Institute	?
EPI_ISL_4039789	Germany/NW-RKI-I-219114/2021	2021-08-25	Europe	Germany	Medizinische Laboratorien Düsseldorf	Robert Koch Institute	?
EPI_ISL_4039790	Germany/NW-RKI-I-219115/2021	2021-08-24	Europe	Germany	Medizinische Laboratorien Düsseldorf	Robert Koch Institute	?
EPI_ISL_4039791	Germany/NW-RKI-I-219116/2021	2021-08-26	Europe	Germany	Medizinische Laboratorien Düsseldorf	Robert Koch Institute	?
EPI_ISL_4039792	Germany/NW-RKI-I-219117/2021	2021-08-24	Europe	Germany	Medizinische Laboratorien Düsseldorf	Robert Koch Institute	?
EPI_ISL_4039793	Germany/NW-RKI-I-219118/2021	2021-08-25	Europe	Germany	Medizinische Laboratorien Düsseldorf	Robert Koch Institute	?
EPI_ISL_4039795	Germany/NW-RKI-I-219120/2021	2021-08-25	Europe	Germany	Medizinische Laboratorien Düsseldorf	Robert Koch Institute	?
EPI_ISL_4039796	Germany/NW-RKI-I-219121/2021	2021-08-24	Europe	Germany	Medizinische Laboratorien Düsseldorf	Robert Koch Institute	?
EPI_ISL_4039797	Germany/NW-RKI-I-219122/2021	2021-08-25	Europe	Germany	Medizinische Laboratorien Düsseldorf	Robert Koch Institute	?
EPI_ISL_4039798	Germany/NW-RKI-I-219123/2021	2021-08-25	Europe	Germany	Medizinische Laboratorien Düsseldorf	Robert Koch Institute	?
EPI_ISL_4039799	Germany/NW-RKI-I-219124/2021	2021-08-24	Europe	Germany	Medizinische Laboratorien Düsseldorf	Robert Koch Institute	?
EPI_ISL_4039800	Germany/NW-RKI-I-219125/2021	2021-08-26	Europe	Germany	Medizinische Laboratorien Düsseldorf	Robert Koch Institute	?
EPI_ISL_4039801	Germany/NW-RKI-I-219126/2021	2021-08-24	Europe	Germany	Medizinische Laboratorien Düsseldorf	Robert Koch Institute	?
EPI_ISL_4039802	Germany/NW-RKI-I-219127/2021	2021-08-26	Europe	Germany	Medizinische Laboratorien Düsseldorf	Robert Koch Institute	?
EPI_ISL_4039803	Germany/NW-RKI-I-219128/2021	2021-08-26	Europe	Germany	Medizinische Laboratorien Düsseldorf	Robert Koch Institute	?
EPI_ISL_4039804	Germany/NW-RKI-I-219129/2021	2021-08-26	Europe	Germany	Medizinische Laboratorien Düsseldorf	Robert Koch Institute	?
EPI_ISL_4039805	Germany/NW-RKI-I-219130/2021	2021-08-26	Europe	Germany	Medizinische Laboratorien Düsseldorf	Robert Koch Institute	?
EPI_ISL_4039806	Germany/NW-RKI-I-219131/2021	2021-08-26	Europe	Germany	Medizinische Laboratorien Düsseldorf	Robert Koch Institute	?
EPI_ISL_4039807	Germany/NW-RKI-I-219132/2021	2021-08-25	Europe	Germany	Medizinische Laboratorien Düsseldorf	Robert Koch Institute	?
EPI_ISL_4039808	Germany/NW-RKI-I-219133/2021	2021-08-26	Europe	Germany	Medizinische Laboratorien Düsseldorf	Robert Koch Institute	?
EPI_ISL_4039809	Germany/NW-RKI-I-219134/2021	2021-08-26	Europe	Germany	Medizinische Laboratorien Düsseldorf	Robert Koch Institute	?
EPI_ISL_4039810	Germany/NW-RKI-I-219135/2021	2021-08-26	Europe	Germany	Medizinische Laboratorien Düsseldorf	Robert Koch Institute	?
EPI_ISL_4039811	Germany/NW-RKI-I-219136/2021	2021-08-26	Europe	Germany	Medizinische Laboratorien Düsseldorf	Robert Koch Institute	?
EPI_ISL_4039813	Germany/NW-RKI-I-219138/2021	2021-08-25	Europe	Germany	Medizinische Laboratorien Düsseldorf	Robert Koch Institute	?
EPI_ISL_4039814	Germany/NW-RKI-I-219139/2021	2021-08-26	Europe	Germany	Medizinische Laboratorien Düsseldorf	Robert Koch Institute	?
EPI_ISL_4039816	Germany/NW-RKI-I-219141/2021	2021-08-24	Europe	Germany	Medizinische Laboratorien Düsseldorf	Robert Koch Institute	?
EPI_ISL_4039817	Germany/NW-RKI-I-219142/2021	2021-08-24	Europe	Germany	Medizinische Laboratorien Düsseldorf	Robert Koch Institute	?
EPI_ISL_4039819	Germany/NW-RKI-I-219145/2021	2021-08-24	Europe	Germany	Medizinische Laboratorien Düsseldorf	Robert Koch Institute	?
EPI_ISL_4039820	Germany/NW-RKI-I-219146/2021	2021-08-26	Europe	Germany	Medizinische Laboratorien Düsseldorf	Robert Koch Institute	?
EPI_ISL_4039821	Germany/NW-RKI-I-219147/2021	2021-08-25	Europe	Germany	Medizinische Laboratorien Düsseldorf	Robert Koch Institute	?
EPI_ISL_4039822	Germany/NW-RKI-I-219148/2021	2021-08-25	Europe	Germany	Medizinische Laboratorien Düsseldorf	Robert Koch Institute	?
EPI_ISL_4039823	Germany/NW-RKI-I-219149/2021	2021-08-26	Europe	Germany	Medizinische Laboratorien Düsseldorf	Robert Koch Institute	?
EPI_ISL_4039824	Germany/NW-RKI-I-219150/2021	2021-08-25	Europe	Germany	Medizinische Laboratorien Düsseldorf	Robert Koch Institute	?
EPI_ISL_4039825	Germany/NW-RKI-I-219151/2021	2021-08-26	Europe	Germany	Medizinische Laboratorien Düsseldorf	Robert Koch Institute	?
EPI_ISL_4039826	Germany/NW-RKI-I-219152/2021	2021-08-26	Europe	Germany	Medizinische Laboratorien Düsseldorf	Robert Koch Institute	?
EPI_ISL_4039827	Germany/NW-RKI-I-219153/2021	2021-08-27	Europe	Germany	Labor Mönchengladbach MVZ Dr. Stein + Kollegen GbR	Robert Koch Institute	?
EPI_ISL_4039828	Germany/NW-RKI-I-219154/2021	2021-08-27	Europe	Germany	Labor Mönchengladbach MVZ Dr. Stein + Kollegen GbR	Robert Koch Institute	?
EPI_ISL_4039829	Germany/NW-RKI-I-219155/2021	2021-08-27	Europe	Germany	Labor Mönchengladbach MVZ Dr. Stein + Kollegen GbR	Robert Koch Institute	?
EPI_ISL_4039830	Germany/NW-RKI-I-219156/2021	2021-08-25	Europe	Germany	Limbach - MVZ Labor Eveld & Kollegen Essen	Robert Koch Institute	?
EPI_ISL_4039831	Germany/NW-RKI-I-219157/2021	2021-08-25	Europe	Germany	Limbach - MVZ Labor Eveld & Kollegen Essen	Robert Koch Institute	?
EPI_ISL_4039832	Germany/NW-RKI-I-219159/2021	2021-08-24	Europe	Germany	Limbach - MVZ Labor Eveld & Kollegen Essen	Robert Koch Institute	?
EPI_ISL_4039834	Germany/NW-RKI-I-219161/2021	2021-08-27	Europe	Germany	Labor Mönchengladbach MVZ Dr. Stein + Kollegen GbR	Robert Koch Institute	?
EPI_ISL_4039835	Germany/NW-RKI-I-219162/2021	2021-08-27	Europe	Germany	Labor Mönchengladbach MVZ Dr. Stein + Kollegen GbR	Robert Koch Institute	?
EPI_ISL_4039836	Germany/NW-RKI-I-219163/2021	2021-08-27	Europe	Germany	Labor Mönchengladbach MVZ Dr. Stein + Kollegen GbR	Robert Koch Institute	?
EPI_ISL_4039837	Germany/NW-RKI-I-219164/2021	2021-08-27	Europe	Germany	Labor Mönchengladbach MVZ Dr. Stein + Kollegen GbR	Robert Koch Institute	?
EPI_ISL_4039839	Germany/NW-RKI-I-219166/2021	2021-08-27	Europe	Germany	Labor Mönchengladbach MVZ Dr. Stein + Kollegen GbR	Robert Koch Institute	?
EPI_ISL_4039840	Germany/NW-RKI-I-219167/2021	2021-08-27	Europe	Germany	Labor Mönchengladbach MVZ Dr. Stein + Kollegen GbR	Robert Koch Institute	?
EPI_ISL_4039841	Germany/NW-RKI-I-219168/2021	2021-08-27	Europe	Germany	Labor Mönchengladbach MVZ Dr. Stein + Kollegen GbR	Robert Koch Institute	?
EPI_ISL_4039842	Germany/NW-RKI-I-219169/2021	2021-08-27	Europe	Germany	Labor Mönchengladbach MVZ Dr. Stein + Kollegen GbR	Robert Koch Institute	?
EPI_ISL_4039843	Germany/NW-RKI-I-219170/2021	2021-08-27	Europe	Germany	Labor Mönchengladbach MVZ Dr. Stein + Kollegen GbR	Robert Koch Institute	?
EPI_ISL_4039844	Germany/NW-RKI-I-219171/2021	2021-08-27	Europe	Germany	Labor Mönchengladbach MVZ Dr. Stein + Kollegen GbR	Robert Koch Institute	?
EPI_ISL_4039845	Germany/NW-RKI-I-219172/2021	2021-08-27	Europe	Germany	Labor Mönchengladbach MVZ Dr. Stein + Kollegen GbR	Robert Koch Institute	?
EPI_ISL_4039846	Germany/NW-RKI-I-219173/2021	2021-08-27	Europe	Germany	Labor Mönchengladbach MVZ Dr. Stein + Kollegen GbR	Robert Koch Institute	?
EPI_ISL_4039847	Germany/NW-RKI-I-219174/2021	2021-08-27	Europe	Germany	Labor Mönchengladbach MVZ Dr. Stein + Kollegen GbR	Robert Koch Institute	?
EPI_ISL_4039848	Germany/NW-RKI-I-219175/2021	2021-08-27	Europe	Germany	Labor Mönchengladbach MVZ Dr. Stein + Kollegen GbR	Robert Koch Institute	?
EPI_ISL_4039886	Germany/NW-RKI-I-219776/2021	2021-08-27	Europe	Germany	MVZ Labor Krone GbR	Robert Koch Institute	?
EPI_ISL_4039914	Germany/NW-RKI-I-219805/2021	2021-08-27	Europe	Germany	Labor Mönchengladbach MVZ Dr. Stein + Kollegen GbR	Robert Koch Institute	?
EPI_ISL_4039915	Germany/NW-RKI-I-219806/2021	2021-08-27	Europe	Germany	Labor Mönchengladbach MVZ Dr. Stein + Kollegen GbR	Robert Koch Institute	?
EPI_ISL_4039916	Germany/NW-RKI-I-219807/2021	2021-08-27	Europe	Germany	Labor Mönchengladbach MVZ Dr. Stein + Kollegen GbR	Robert Koch Institute	?
EPI_ISL_4039919	Germany/NW-RKI-I-219810/2021	2021-08-27	Europe	Germany	Labor Mönchengladbach MVZ Dr. Stein + Kollegen GbR	Robert Koch Institute	?
EPI_ISL_4039920	Germany/NW-RKI-I-219811/2021	2021-08-27	Europe	Germany	Labor Mönchengladbach MVZ Dr. Stein + Kollegen GbR	Robert Koch Institute	?
EPI_ISL_4039921	Germany/NW-RKI-I-219812/2021	2021-08-27	Europe	Germany	Labor Mönchengladbach MVZ Dr. Stein + Kollegen GbR	Robert Koch Institute	?
EPI_ISL_4039922	Germany/NW-RKI-I-219813/2021	2021-08-27	Europe	Germany	Labor Mönchengladbach MVZ Dr. Stein + Kollegen GbR	Robert Koch Institute	?
EPI_ISL_4039923	Germany/NW-RKI-I-219814/2021	2021-08-27	Europe	Germany	Labor Mönchengladbach MVZ Dr. Stein + Kollegen GbR	Robert Koch Institute	?
EPI_ISL_4039924	Germany/NW-RKI-I-219815/2021	2021-08-27	Europe	Germany	Labor Mönchengladbach MVZ Dr. Stein + Kollegen GbR	Robert Koch Institute	?
EPI_ISL_4039925	Germany/NW-RKI-I-219816/2021	2021-08-27	Europe	Germany	Labor Mönchengladbach MVZ Dr. Stein + Kollegen GbR	Robert Koch Institute	?
EPI_ISL_4039926	Germany/NW-RKI-I-219817/2021	2021-08-27	Europe	Germany	Labor Mönchengladbach MVZ Dr. Stein + Kollegen GbR	Robert Koch Institute	?
EPI_ISL_4039927	Germany/NW-RKI-I-219818/2021	2021-08-27	Europe	Germany	Labor Mönchengladbach MVZ Dr. Stein + Kollegen GbR	Robert Koch Institute	?
EPI_ISL_4039928	Germany/NW-RKI-I-219819/2021	2021-08-27	Europe	Germany	Labor Mönchengladbach MVZ Dr. Stein + Kollegen GbR	Robert Koch Institute	?
EPI_ISL_4039929	Germany/NW-RKI-I-219820/2021	2021-08-27	Europe	Germany	Labor Mönchengladbach MVZ Dr. Stein + Kollegen GbR	Robert Koch Institute	?
EPI_ISL_4039930	Germany/NW-RKI-I-219821/2021	2021-08-27	Europe	Germany	Labor Mönchengladbach MVZ Dr. Stein + Kollegen GbR	Robert Koch Institute	?
EPI_ISL_4039931	Germany/NW-RKI-I-219822/2021	2021-08-27	Europe	Germany	Labor Mönchengladbach MVZ Dr. Stein + Kollegen GbR	Robert Koch Institute	?
EPI_ISL_4039932	Germany/NW-RKI-I-219823/2021	2021-08-27	Europe	Germany	Labor Mönchengladbach MVZ Dr. Stein + Kollegen GbR	Robert Koch Institute	?
EPI_ISL_4039933	Germany/NW-RKI-I-219824/2021	2021-08-27	Europe	Germany	Labor Mönchengladbach MVZ Dr. Stein + Kollegen GbR	Robert Koch Institute	?
EPI_ISL_4039934	Germany/NW-RKI-I-219825/2021	2021-08-27	Europe	Germany	Labor Mönchengladbach MVZ Dr. Stein + Kollegen GbR	Robert Koch Institute	?
EPI_ISL_4039935	Germany/NW-RKI-I-219826/2021	2021-08-27	Europe	Germany	Labor Mönchengladbach MVZ Dr. Stein + Kollegen GbR	Robert Koch Institute	?
EPI_ISL_4039995	Germany/NW-RKI-I-219927/2021	2021-08-25	Europe	Germany	amedes MVZ DIAMEDIS Sennestadt	Robert Koch Institute	?
EPI_ISL_4039996	Germany/NW-RKI-I-219928/2021	2021-08-23	Europe	Germany	amedes MVZ DIAMEDIS Sennestadt	Robert Koch Institute	?
EPI_ISL_4039997	Germany/NW-RKI-I-219929/2021	2021-08-23	Europe	Germany	amedes MVZ DIAMEDIS Sennestadt	Robert Koch Institute	?
EPI_ISL_4039998	Germany/NW-RKI-I-219930/2021	2021-08-27	Europe	Germany	amedes MVZ DIAMEDIS Sennestadt	Robert Koch Institute	?
EPI_ISL_4040000	Germany/NW-RKI-I-219932/2021	2021-08-27	Europe	Germany	amedes MVZ DIAMEDIS Sennestadt	Robert Koch Institute	?
EPI_ISL_4040001	Germany/NW-RKI-I-219933/2021	2021-08-26	Europe	Germany	amedes MVZ DIAMEDIS Sennestadt	Robert Koch Institute	?
EPI_ISL_4040002	Germany/NW-RKI-I-219934/2021	2021-08-24	Europe	Germany	amedes MVZ DIAMEDIS Sennestadt	Robert Koch Institute	?
EPI_ISL_4040003	Germany/NW-RKI-I-219935/2021	2021-08-24	Europe	Germany	amedes MVZ DIAMEDIS Sennestadt	Robert Koch Institute	?
EPI_ISL_4040004	Germany/NW-RKI-I-219936/2021	2021-08-27	Europe	Germany	amedes MVZ DIAMEDIS Sennestadt	Robert Koch Institute	?
EPI_ISL_4040005	Germany/NW-RKI-I-219937/2021	2021-08-23	Europe	Germany	amedes MVZ DIAMEDIS Sennestadt	Robert Koch Institute	?
EPI_ISL_4040006	Germany/NW-RKI-I-219938/2021	2021-08-27	Europe	Germany	amedes MVZ DIAMEDIS Sennestadt	Robert Koch Institute	?
EPI_ISL_4040007	Germany/NW-RKI-I-219939/2021	2021-08-23	Europe	Germany	amedes MVZ DIAMEDIS Sennestadt	Robert Koch Institute	?
EPI_ISL_4040008	Germany/NW-RKI-I-219940/2021	2021-08-26	Europe	Germany	amedes MVZ DIAMEDIS Sennestadt	Robert Koch Institute	?
EPI_ISL_4040009	Germany/NW-RKI-I-219941/2021	2021-08-27	Europe	Germany	amedes MVZ DIAMEDIS Sennestadt	Robert Koch Institute	?
EPI_ISL_4040011	Germany/NW-RKI-I-219943/2021	2021-08-23	Europe	Germany	amedes MVZ DIAMEDIS Sennestadt	Robert Koch Institute	?
EPI_ISL_4040013	Germany/NW-RKI-I-219945/2021	2021-08-26	Europe	Germany	amedes MVZ DIAMEDIS Sennestadt	Robert Koch Institute	?
EPI_ISL_4040015	Germany/NW-RKI-I-219947/2021	2021-08-28	Europe	Germany	amedes MVZ DIAMEDIS Sennestadt	Robert Koch Institute	?
EPI_ISL_4040016	Germany/NW-RKI-I-219948/2021	2021-08-23	Europe	Germany	amedes MVZ DIAMEDIS Sennestadt	Robert Koch Institute	?
EPI_ISL_4040017	Germany/NW-RKI-I-219949/2021	2021-08-23	Europe	Germany	amedes MVZ DIAMEDIS Sennestadt	Robert Koch Institute	?
EPI_ISL_4040018	Germany/NW-RKI-I-219950/2021	2021-08-25	Europe	Germany	amedes MVZ DIAMEDIS Sennestadt	Robert Koch Institute	?
EPI_ISL_4040019	Germany/NW-RKI-I-219951/2021	2021-08-25	Europe	Germany	amedes MVZ DIAMEDIS Sennestadt	Robert Koch Institute	?
EPI_ISL_4040020	Germany/NW-RKI-I-219952/2021	2021-08-27	Europe	Germany	amedes MVZ DIAMEDIS Sennestadt	Robert Koch Institute	?
EPI_ISL_4040021	Germany/NW-RKI-I-219953/2021	2021-08-25	Europe	Germany	amedes MVZ DIAMEDIS Sennestadt	Robert Koch Institute	?
EPI_ISL_4040024	Germany/NW-RKI-I-219956/2021	2021-08-23	Europe	Germany	amedes MVZ DIAMEDIS Sennestadt	Robert Koch Institute	?
EPI_ISL_4040025	Germany/NW-RKI-I-219957/2021	2021-08-23	Europe	Germany	amedes MVZ DIAMEDIS Sennestadt	Robert Koch Institute	?
EPI_ISL_4040026	Germany/NW-RKI-I-219958/2021	2021-08-26	Europe	Germany	amedes MVZ DIAMEDIS Sennestadt	Robert Koch Institute	?
EPI_ISL_4040027	Germany/NW-RKI-I-219959/2021	2021-08-24	Europe	Germany	amedes MVZ DIAMEDIS Sennestadt	Robert Koch Institute	?
EPI_ISL_4040028	Germany/NW-RKI-I-219960/2021	2021-08-23	Europe	Germany	amedes MVZ DIAMEDIS Sennestadt	Robert Koch Institute	?
EPI_ISL_4040031	Germany/NW-RKI-I-219963/2021	2021-08-26	Europe	Germany	amedes MVZ DIAMEDIS Sennestadt	Robert Koch Institute	?
EPI_ISL_4040034	Germany/NW-RKI-I-219967/2021	2021-08-23	Europe	Germany	amedes MVZ DIAMEDIS Sennestadt	Robert Koch Institute	?
EPI_ISL_4040036	Germany/NW-RKI-I-219969/2021	2021-08-24	Europe	Germany	amedes MVZ DIAMEDIS Sennestadt	Robert Koch Institute	?
EPI_ISL_4040037	Germany/NW-RKI-I-219970/2021	2021-08-27	Europe	Germany	amedes MVZ DIAMEDIS Sennestadt	Robert Koch Institute	?
EPI_ISL_4040039	Germany/NW-RKI-I-219972/2021	2021-08-25	Europe	Germany	amedes MVZ DIAMEDIS Sennestadt	Robert Koch Institute	?
EPI_ISL_4040040	Germany/NW-RKI-I-219973/2021	2021-08-26	Europe	Germany	amedes MVZ DIAMEDIS Sennestadt	Robert Koch Institute	?
EPI_ISL_4040042	Germany/NW-RKI-I-219975/2021	2021-08-26	Europe	Germany	amedes MVZ DIAMEDIS Sennestadt	Robert Koch Institute	?
EPI_ISL_4040044	Germany/NW-RKI-I-219977/2021	2021-08-25	Europe	Germany	amedes MVZ DIAMEDIS Sennestadt	Robert Koch Institute	?
EPI_ISL_4040048	Germany/NW-RKI-I-219981/2021	2021-08-25	Europe	Germany	amedes MVZ DIAMEDIS Sennestadt	Robert Koch Institute	?
EPI_ISL_4040049	Germany/NW-RKI-I-219982/2021	2021-08-26	Europe	Germany	amedes MVZ DIAMEDIS Sennestadt	Robert Koch Institute	?
EPI_ISL_4040050	Germany/NW-RKI-I-219983/2021	2021-08-27	Europe	Germany	amedes MVZ DIAMEDIS Sennestadt	Robert Koch Institute	?
EPI_ISL_4040053	Germany/NW-RKI-I-219987/2021	2021-08-26	Europe	Germany	amedes MVZ DIAMEDIS Sennestadt	Robert Koch Institute	?
EPI_ISL_4040054	Germany/NW-RKI-I-219988/2021	2021-08-26	Europe	Germany	amedes MVZ DIAMEDIS Sennestadt	Robert Koch Institute	?
EPI_ISL_4040055	Germany/NW-RKI-I-219989/2021	2021-08-24	Europe	Germany	amedes MVZ DIAMEDIS Sennestadt	Robert Koch Institute	?
EPI_ISL_4040062	Germany/NW-RKI-I-219996/2021	2021-08-26	Europe	Germany	amedes MVZ DIAMEDIS Sennestadt	Robert Koch Institute	?
EPI_ISL_4040063	Germany/NW-RKI-I-219997/2021	2021-08-26	Europe	Germany	amedes MVZ DIAMEDIS Sennestadt	Robert Koch Institute	?
EPI_ISL_4040067	Germany/NW-RKI-I-220001/2021	2021-08-23	Europe	Germany	amedes MVZ DIAMEDIS Sennestadt	Robert Koch Institute	?
EPI_ISL_4040068	Germany/NW-RKI-I-220003/2021	2021-08-23	Europe	Germany	amedes MVZ DIAMEDIS Sennestadt	Robert Koch Institute	?
EPI_ISL_4040070	Germany/NW-RKI-I-220006/2021	2021-08-23	Europe	Germany	amedes MVZ DIAMEDIS Sennestadt	Robert Koch Institute	?
EPI_ISL_4040074	Germany/NW-RKI-I-220010/2021	2021-08-24	Europe	Germany	amedes MVZ DIAMEDIS Sennestadt	Robert Koch Institute	?
EPI_ISL_4040075	Germany/NW-RKI-I-220011/2021	2021-08-23	Europe	Germany	amedes MVZ DIAMEDIS Sennestadt	Robert Koch Institute	?
EPI_ISL_4040076	Germany/NW-RKI-I-220012/2021	2021-08-23	Europe	Germany	amedes MVZ DIAMEDIS Sennestadt	Robert Koch Institute	?
EPI_ISL_4040077	Germany/NW-RKI-I-220013/2021	2021-08-23	Europe	Germany	amedes MVZ DIAMEDIS Sennestadt	Robert Koch Institute	?
EPI_ISL_4040078	Germany/NW-RKI-I-220014/2021	2021-08-24	Europe	Germany	amedes MVZ DIAMEDIS Sennestadt	Robert Koch Institute	?
EPI_ISL_4040079	Germany/NW-RKI-I-220015/2021	2021-08-24	Europe	Germany	amedes MVZ DIAMEDIS Sennestadt	Robert Koch Institute	?
EPI_ISL_4040081	Germany/NW-RKI-I-220018/2021	2021-08-25	Europe	Germany	amedes MVZ DIAMEDIS Sennestadt	Robert Koch Institute	?
EPI_ISL_4040082	Germany/NW-RKI-I-220019/2021	2021-08-23	Europe	Germany	amedes MVZ DIAMEDIS Sennestadt	Robert Koch Institute	?
EPI_ISL_4040083	Germany/NW-RKI-I-220020/2021	2021-08-25	Europe	Germany	amedes MVZ DIAMEDIS Sennestadt	Robert Koch Institute	?
EPI_ISL_4040084	Germany/NW-RKI-I-220021/2021	2021-08-26	Europe	Germany	amedes MVZ DIAMEDIS Sennestadt	Robert Koch Institute	?
EPI_ISL_4040085	Germany/NW-RKI-I-220022/2021	2021-08-27	Europe	Germany	amedes MVZ DIAMEDIS Sennestadt	Robert Koch Institute	?
EPI_ISL_4040122	Germany/NW-RKI-I-220061/2021	2021-08-24	Europe	Germany	amedes MVZ DIAMEDIS Sennestadt	Robert Koch Institute	?
EPI_ISL_4040133	Germany/NW-RKI-I-220072/2021	2021-08-26	Europe	Germany	amedes MVZ für Laboratoriumsmedizin Rhein/Ruhr	Robert Koch Institute	?
EPI_ISL_4040146	Germany/NW-RKI-I-220085/2021	2021-08-26	Europe	Germany	amedes MVZ für Laboratoriumsmedizin Rhein/Ruhr	Robert Koch Institute	?
EPI_ISL_4040154	Germany/NW-RKI-I-220093/2021	2021-08-24	Europe	Germany	amedes MVZ DIAMEDIS Sennestadt	Robert Koch Institute	?
EPI_ISL_4040159	Germany/NW-RKI-I-220099/2021	2021-08-23	Europe	Germany	amedes MVZ DIAMEDIS Sennestadt	Robert Koch Institute	?
EPI_ISL_4040162	Germany/NW-RKI-I-220102/2021	2021-08-27	Europe	Germany	amedes MVZ für Laboratoriumsmedizin Rhein/Ruhr	Robert Koch Institute	?
EPI_ISL_4040175	Germany/NW-RKI-I-220117/2021	2021-08-26	Europe	Germany	amedes MVZ für Laboratoriumsmedizin Rhein/Ruhr	Robert Koch Institute	?
EPI_ISL_4040660	Germany/NW-RKI-I-220623/2021	2021-08-28	Europe	Germany	SYNLAB MVZ Leverkusen	Robert Koch Institute	?
EPI_ISL_4040667	Germany/NW-RKI-I-220630/2021	2021-08-28	Europe	Germany	SYNLAB MVZ Leverkusen	Robert Koch Institute	?
EPI_ISL_4040670	Germany/NW-RKI-I-220634/2021	2021-08-28	Europe	Germany	SYNLAB MVZ Leverkusen	Robert Koch Institute	?
EPI_ISL_4040672	Germany/NW-RKI-I-220636/2021	2021-08-28	Europe	Germany	SYNLAB MVZ Leverkusen	Robert Koch Institute	?
EPI_ISL_4040676	Germany/NW-RKI-I-220640/2021	2021-08-28	Europe	Germany	SYNLAB MVZ Leverkusen	Robert Koch Institute	?
EPI_ISL_4040682	Germany/NW-RKI-I-220647/2021	2021-08-28	Europe	Germany	SYNLAB MVZ Leverkusen	Robert Koch Institute	?
EPI_ISL_4040690	Germany/NW-RKI-I-220656/2021	2021-08-28	Europe	Germany	SYNLAB MVZ Leverkusen	Robert Koch Institute	?
EPI_ISL_4040691	Germany/NW-RKI-I-220658/2021	2021-08-28	Europe	Germany	SYNLAB MVZ Leverkusen	Robert Koch Institute	?
EPI_ISL_4040692	Germany/NW-RKI-I-220659/2021	2021-08-28	Europe	Germany	SYNLAB MVZ Leverkusen	Robert Koch Institute	?
EPI_ISL_4040708	Germany/NW-RKI-I-220675/2021	2021-08-28	Europe	Germany	SYNLAB MVZ Leverkusen	Robert Koch Institute	?
EPI_ISL_4040713	Germany/NW-RKI-I-220680/2021	2021-08-28	Europe	Germany	SYNLAB MVZ Leverkusen	Robert Koch Institute	?
EPI_ISL_4040714	Germany/NW-RKI-I-220681/2021	2021-08-28	Europe	Germany	SYNLAB MVZ Leverkusen	Robert Koch Institute	?
EPI_ISL_4040723	Germany/NW-RKI-I-220690/2021	2021-08-28	Europe	Germany	SYNLAB MVZ Leverkusen	Robert Koch Institute	?
EPI_ISL_4040730	Germany/NW-RKI-I-220697/2021	2021-08-28	Europe	Germany	SYNLAB MVZ Leverkusen	Robert Koch Institute	?
EPI_ISL_4040736	Germany/NW-RKI-I-220703/2021	2021-08-28	Europe	Germany	SYNLAB MVZ Leverkusen	Robert Koch Institute	?
EPI_ISL_4040744	Germany/NW-RKI-I-220711/2021	2021-08-28	Europe	Germany	SYNLAB MVZ Leverkusen	Robert Koch Institute	?
EPI_ISL_4040748	Germany/NW-RKI-I-220715/2021	2021-08-28	Europe	Germany	SYNLAB MVZ Leverkusen	Robert Koch Institute	?
EPI_ISL_4040753	Germany/NW-RKI-I-220720/2021	2021-08-28	Europe	Germany	SYNLAB MVZ Leverkusen	Robert Koch Institute	?
EPI_ISL_4040764	Germany/NW-RKI-I-220731/2021	2021-08-28	Europe	Germany	SYNLAB MVZ Leverkusen	Robert Koch Institute	?
EPI_ISL_4040767	Germany/NW-RKI-I-220734/2021	2021-08-28	Europe	Germany	SYNLAB MVZ Leverkusen	Robert Koch Institute	?
EPI_ISL_4040770	Germany/NW-RKI-I-220737/2021	2021-08-28	Europe	Germany	SYNLAB MVZ Leverkusen	Robert Koch Institute	?
EPI_ISL_4040771	Germany/NW-RKI-I-220738/2021	2021-08-28	Europe	Germany	SYNLAB MVZ Leverkusen	Robert Koch Institute	?
EPI_ISL_4040775	Germany/NW-RKI-I-220743/2021	2021-08-28	Europe	Germany	SYNLAB MVZ Leverkusen	Robert Koch Institute	?
EPI_ISL_4040794	Germany/NW-RKI-I-220762/2021	2021-08-28	Europe	Germany	SYNLAB MVZ Leverkusen	Robert Koch Institute	?
EPI_ISL_4040800	Germany/NW-RKI-I-220769/2021	2021-08-28	Europe	Germany	SYNLAB MVZ Leverkusen	Robert Koch Institute	?
EPI_ISL_4040803	Germany/NW-RKI-I-220772/2021	2021-08-28	Europe	Germany	SYNLAB MVZ Leverkusen	Robert Koch Institute	?
EPI_ISL_4040807	Germany/NW-RKI-I-220777/2021	2021-08-28	Europe	Germany	SYNLAB MVZ Leverkusen	Robert Koch Institute	?
EPI_ISL_4040815	Germany/NW-RKI-I-220785/2021	2021-08-28	Europe	Germany	SYNLAB MVZ Leverkusen	Robert Koch Institute	?
EPI_ISL_4040818	Germany/NW-RKI-I-220788/2021	2021-08-28	Europe	Germany	SYNLAB MVZ Leverkusen	Robert Koch Institute	?
EPI_ISL_4040820	Germany/NW-RKI-I-220790/2021	2021-08-28	Europe	Germany	SYNLAB MVZ Leverkusen	Robert Koch Institute	?
EPI_ISL_4040841	Germany/NW-RKI-I-220812/2021	2021-08-28	Europe	Germany	SYNLAB MVZ Leverkusen	Robert Koch Institute	?
EPI_ISL_4040843	Germany/NW-RKI-I-220814/2021	2021-08-28	Europe	Germany	SYNLAB MVZ Leverkusen	Robert Koch Institute	?
EPI_ISL_4040888	Germany/NW-RKI-I-220860/2021	2021-08-28	Europe	Germany	SYNLAB MVZ Leverkusen	Robert Koch Institute	?
EPI_ISL_4040900	Germany/NW-RKI-I-220872/2021	2021-08-28	Europe	Germany	SYNLAB MVZ Leverkusen	Robert Koch Institute	?
EPI_ISL_4040930	Germany/NW-RKI-I-220903/2021	2021-08-28	Europe	Germany	SYNLAB MVZ Leverkusen	Robert Koch Institute	?
EPI_ISL_4040944	Germany/NW-RKI-I-220917/2021	2021-08-28	Europe	Germany	SYNLAB MVZ Leverkusen	Robert Koch Institute	?
EPI_ISL_4040947	Germany/NW-RKI-I-220920/2021	2021-08-28	Europe	Germany	SYNLAB MVZ Leverkusen	Robert Koch Institute	?
EPI_ISL_4040950	Germany/NW-RKI-I-220924/2021	2021-08-28	Europe	Germany	SYNLAB MVZ Leverkusen	Robert Koch Institute	?
EPI_ISL_4040951	Germany/NW-RKI-I-220925/2021	2021-08-28	Europe	Germany	SYNLAB MVZ Leverkusen	Robert Koch Institute	?
EPI_ISL_4040964	Germany/NW-RKI-I-220939/2021	2021-08-28	Europe	Germany	SYNLAB MVZ Leverkusen	Robert Koch Institute	?
EPI_ISL_4040977	Germany/NW-RKI-I-220952/2021	2021-08-28	Europe	Germany	SYNLAB MVZ Leverkusen	Robert Koch Institute	?
EPI_ISL_4040985	Germany/NW-RKI-I-220960/2021	2021-08-28	Europe	Germany	SYNLAB MVZ Leverkusen	Robert Koch Institute	?
EPI_ISL_4040990	Germany/NW-RKI-I-220965/2021	2021-08-28	Europe	Germany	SYNLAB MVZ Leverkusen	Robert Koch Institute	?
EPI_ISL_4040993	Germany/NW-RKI-I-220968/2021	2021-08-28	Europe	Germany	SYNLAB MVZ Leverkusen	Robert Koch Institute	?
EPI_ISL_4040996	Germany/NW-RKI-I-220971/2021	2021-08-28	Europe	Germany	SYNLAB MVZ Leverkusen	Robert Koch Institute	?
EPI_ISL_4041009	Germany/NW-RKI-I-220984/2021	2021-08-28	Europe	Germany	SYNLAB MVZ Leverkusen	Robert Koch Institute	?
EPI_ISL_4041012	Germany/NW-RKI-I-220987/2021	2021-08-28	Europe	Germany	SYNLAB MVZ Leverkusen	Robert Koch Institute	?
EPI_ISL_4041033	Germany/NW-RKI-I-221008/2021	2021-08-28	Europe	Germany	SYNLAB MVZ Leverkusen	Robert Koch Institute	?
EPI_ISL_4041038	Germany/NW-RKI-I-221013/2021	2021-08-28	Europe	Germany	SYNLAB MVZ Leverkusen	Robert Koch Institute	?
EPI_ISL_4041057	Germany/NW-RKI-I-221033/2021	2021-08-28	Europe	Germany	SYNLAB MVZ Leverkusen	Robert Koch Institute	?
EPI_ISL_4041058	Germany/NW-RKI-I-221034/2021	2021-08-28	Europe	Germany	SYNLAB MVZ Leverkusen	Robert Koch Institute	?
EPI_ISL_4041059	Germany/NW-RKI-I-221035/2021	2021-08-28	Europe	Germany	SYNLAB MVZ Leverkusen	Robert Koch Institute	?
EPI_ISL_4041061	Germany/NW-RKI-I-221037/2021	2021-08-28	Europe	Germany	SYNLAB MVZ Leverkusen	Robert Koch Institute	?
EPI_ISL_4041064	Germany/NW-RKI-I-221040/2021	2021-08-28	Europe	Germany	SYNLAB MVZ Leverkusen	Robert Koch Institute	?
EPI_ISL_4041067	Germany/NW-RKI-I-221043/2021	2021-08-28	Europe	Germany	SYNLAB MVZ Leverkusen	Robert Koch Institute	?
EPI_ISL_4041073	Germany/NW-RKI-I-221049/2021	2021-08-28	Europe	Germany	SYNLAB MVZ Leverkusen	Robert Koch Institute	?
EPI_ISL_4041094	Germany/NW-RKI-I-221070/2021	2021-08-28	Europe	Germany	SYNLAB MVZ Leverkusen	Robert Koch Institute	?
EPI_ISL_4041095	Germany/NW-RKI-I-221071/2021	2021-08-28	Europe	Germany	SYNLAB MVZ Leverkusen	Robert Koch Institute	?
EPI_ISL_4041098	Germany/NW-RKI-I-221074/2021	2021-08-28	Europe	Germany	SYNLAB MVZ Leverkusen	Robert Koch Institute	?
EPI_ISL_4041116	Germany/NW-RKI-I-221092/2021	2021-08-28	Europe	Germany	SYNLAB MVZ Leverkusen	Robert Koch Institute	?
EPI_ISL_4041127	Germany/NW-RKI-I-221103/2021	2021-08-28	Europe	Germany	SYNLAB MVZ Leverkusen	Robert Koch Institute	?
EPI_ISL_4041129	Germany/NW-RKI-I-221105/2021	2021-08-28	Europe	Germany	SYNLAB MVZ Leverkusen	Robert Koch Institute	?
EPI_ISL_4041132	Germany/NW-RKI-I-221108/2021	2021-08-28	Europe	Germany	SYNLAB MVZ Leverkusen	Robert Koch Institute	?
EPI_ISL_4041133	Germany/NW-RKI-I-221109/2021	2021-08-28	Europe	Germany	SYNLAB MVZ Leverkusen	Robert Koch Institute	?
EPI_ISL_4041136	Germany/NW-RKI-I-221112/2021	2021-08-28	Europe	Germany	SYNLAB MVZ Leverkusen	Robert Koch Institute	?
EPI_ISL_4041143	Germany/NW-RKI-I-221120/2021	2021-08-28	Europe	Germany	SYNLAB MVZ Leverkusen	Robert Koch Institute	?
EPI_ISL_4041144	Germany/NW-RKI-I-221121/2021	2021-08-28	Europe	Germany	SYNLAB MVZ Leverkusen	Robert Koch Institute	?
EPI_ISL_4041153	Germany/NW-RKI-I-221131/2021	2021-08-28	Europe	Germany	SYNLAB MVZ Leverkusen	Robert Koch Institute	?
EPI_ISL_4041157	Germany/NW-RKI-I-221135/2021	2021-08-28	Europe	Germany	SYNLAB MVZ Leverkusen	Robert Koch Institute	?
EPI_ISL_4041161	Germany/NW-RKI-I-221139/2021	2021-08-28	Europe	Germany	SYNLAB MVZ Leverkusen	Robert Koch Institute	?
EPI_ISL_4041165	Germany/NW-RKI-I-221143/2021	2021-08-28	Europe	Germany	SYNLAB MVZ Leverkusen	Robert Koch Institute	?
EPI_ISL_4041168	Germany/NW-RKI-I-221146/2021	2021-08-28	Europe	Germany	SYNLAB MVZ Leverkusen	Robert Koch Institute	?
EPI_ISL_4041171	Germany/NW-RKI-I-221149/2021	2021-08-28	Europe	Germany	SYNLAB MVZ Leverkusen	Robert Koch Institute	?
EPI_ISL_4041173	Germany/NW-RKI-I-221151/2021	2021-08-28	Europe	Germany	SYNLAB MVZ Leverkusen	Robert Koch Institute	?
EPI_ISL_4041180	Germany/NW-RKI-I-221158/2021	2021-08-28	Europe	Germany	SYNLAB MVZ Leverkusen	Robert Koch Institute	?
EPI_ISL_4041182	Germany/NW-RKI-I-221160/2021	2021-08-28	Europe	Germany	SYNLAB MVZ Leverkusen	Robert Koch Institute	?
EPI_ISL_4041184	Germany/NW-RKI-I-221162/2021	2021-08-28	Europe	Germany	SYNLAB MVZ Leverkusen	Robert Koch Institute	?
EPI_ISL_4041186	Germany/NW-RKI-I-221165/2021	2021-08-28	Europe	Germany	SYNLAB MVZ Leverkusen	Robert Koch Institute	?
EPI_ISL_4041191	Germany/NW-RKI-I-221170/2021	2021-08-28	Europe	Germany	SYNLAB MVZ Leverkusen	Robert Koch Institute	?
EPI_ISL_4041203	Germany/NW-RKI-I-221182/2021	2021-08-28	Europe	Germany	SYNLAB MVZ Leverkusen	Robert Koch Institute	?
EPI_ISL_4041214	Germany/NW-RKI-I-221194/2021	2021-08-28	Europe	Germany	SYNLAB MVZ Leverkusen	Robert Koch Institute	?
EPI_ISL_4041218	Germany/NW-RKI-I-221198/2021	2021-08-28	Europe	Germany	SYNLAB MVZ Leverkusen	Robert Koch Institute	?
EPI_ISL_4041219	Germany/NW-RKI-I-221199/2021	2021-08-28	Europe	Germany	SYNLAB MVZ Leverkusen	Robert Koch Institute	?
EPI_ISL_4041226	Germany/NW-RKI-I-221206/2021	2021-08-28	Europe	Germany	SYNLAB MVZ Leverkusen	Robert Koch Institute	?
EPI_ISL_4041227	Germany/NW-RKI-I-221207/2021	2021-08-28	Europe	Germany	SYNLAB MVZ Leverkusen	Robert Koch Institute	?
EPI_ISL_4041245	Germany/NW-RKI-I-221217/2021	2021-08-28	Europe	Germany	SYNLAB MVZ Leverkusen	Robert Koch Institute	?
EPI_ISL_4041253	Germany/NW-RKI-I-221221/2021	2021-08-28	Europe	Germany	SYNLAB MVZ Leverkusen	Robert Koch Institute	?
EPI_ISL_4041266	Germany/NW-RKI-I-221228/2021	2021-08-28	Europe	Germany	SYNLAB MVZ Leverkusen	Robert Koch Institute	?
EPI_ISL_4041268	Germany/NW-RKI-I-221229/2021	2021-08-28	Europe	Germany	SYNLAB MVZ Leverkusen	Robert Koch Institute	?
EPI_ISL_4041293	Germany/NW-RKI-I-221243/2021	2021-08-28	Europe	Germany	SYNLAB MVZ Leverkusen	Robert Koch Institute	?
EPI_ISL_4041297	Germany/NW-RKI-I-221245/2021	2021-08-28	Europe	Germany	SYNLAB MVZ Leverkusen	Robert Koch Institute	?
EPI_ISL_4041312	Germany/NW-RKI-I-221253/2021	2021-08-28	Europe	Germany	SYNLAB MVZ Leverkusen	Robert Koch Institute	?
EPI_ISL_4041331	Germany/NW-RKI-I-221263/2021	2021-08-28	Europe	Germany	SYNLAB MVZ Leverkusen	Robert Koch Institute	?
EPI_ISL_4041626	Germany/NW-RKI-I-222084/2021	2021-09-01	Europe	Germany	Medizinisches Labor Wahl Lüdenscheid	Robert Koch Institute	?
EPI_ISL_4041628	Germany/NW-RKI-I-222086/2021	2021-08-27	Europe	Germany	MVZ Dr. Eberhard & Partner Dortmund	Robert Koch Institute	?
EPI_ISL_4041629	Germany/NW-RKI-I-222087/2021	2021-08-27	Europe	Germany	MVZ Dr. Eberhard & Partner Dortmund	Robert Koch Institute	?
EPI_ISL_4041639	Germany/NW-RKI-I-222097/2021	2021-08-27	Europe	Germany	MVZ Dr. Eberhard & Partner Dortmund	Robert Koch Institute	?
EPI_ISL_4041640	Germany/NW-RKI-I-222098/2021	2021-08-28	Europe	Germany	MVZ Dr. Eberhard & Partner Dortmund	Robert Koch Institute	?
EPI_ISL_4041644	Germany/NW-RKI-I-222102/2021	2021-08-27	Europe	Germany	MVZ Dr. Eberhard & Partner Dortmund	Robert Koch Institute	?
EPI_ISL_4041645	Germany/NW-RKI-I-222103/2021	2021-08-28	Europe	Germany	MVZ Dr. Eberhard & Partner Dortmund	Robert Koch Institute	?
EPI_ISL_4041648	Germany/NW-RKI-I-222106/2021	2021-08-27	Europe	Germany	MVZ Dr. Eberhard & Partner Dortmund	Robert Koch Institute	?
EPI_ISL_4041651	Germany/NW-RKI-I-222109/2021	2021-08-26	Europe	Germany	MVZ Dr. Eberhard & Partner Dortmund	Robert Koch Institute	?
EPI_ISL_4041652	Germany/NW-RKI-I-222110/2021	2021-08-27	Europe	Germany	MVZ Dr. Eberhard & Partner Dortmund	Robert Koch Institute	?
EPI_ISL_4041653	Germany/NW-RKI-I-222111/2021	2021-08-27	Europe	Germany	MVZ Dr. Eberhard & Partner Dortmund	Robert Koch Institute	?
EPI_ISL_4041656	Germany/NW-RKI-I-222114/2021	2021-08-30	Europe	Germany	Medizinisches Labor Wahl Lüdenscheid	Robert Koch Institute	?
EPI_ISL_4041657	Germany/NW-RKI-I-222115/2021	2021-08-28	Europe	Germany	MVZ Dr. Eberhard & Partner Dortmund	Robert Koch Institute	?
EPI_ISL_4041658	Germany/NW-RKI-I-222116/2021	2021-08-27	Europe	Germany	MVZ Dr. Eberhard & Partner Dortmund	Robert Koch Institute	?
EPI_ISL_4041659	Germany/NW-RKI-I-222117/2021	2021-08-26	Europe	Germany	MVZ Dr. Eberhard & Partner Dortmund	Robert Koch Institute	?
EPI_ISL_4041660	Germany/NW-RKI-I-222118/2021	2021-08-28	Europe	Germany	MVZ Dr. Eberhard & Partner Dortmund	Robert Koch Institute	?
EPI_ISL_4041663	Germany/NW-RKI-I-222121/2021	2021-08-30	Europe	Germany	Medizinisches Labor Wahl Lüdenscheid	Robert Koch Institute	?
EPI_ISL_4041665	Germany/NW-RKI-I-222123/2021	2021-08-27	Europe	Germany	MVZ Dr. Eberhard & Partner Dortmund	Robert Koch Institute	?
EPI_ISL_4041667	Germany/NW-RKI-I-222125/2021	2021-08-27	Europe	Germany	MVZ Dr. Eberhard & Partner Dortmund	Robert Koch Institute	?
EPI_ISL_4041673	Germany/NW-RKI-I-222131/2021	2021-08-28	Europe	Germany	MVZ Dr. Eberhard & Partner Dortmund	Robert Koch Institute	?
EPI_ISL_4041674	Germany/NW-RKI-I-222132/2021	2021-08-27	Europe	Germany	MVZ Dr. Eberhard & Partner Dortmund	Robert Koch Institute	?
EPI_ISL_4041677	Germany/NW-RKI-I-222135/2021	2021-08-30	Europe	Germany	MVZ Dr. Eberhard & Partner Dortmund	Robert Koch Institute	?
EPI_ISL_4041678	Germany/NW-RKI-I-222136/2021	2021-08-26	Europe	Germany	MVZ Dr. Eberhard & Partner Dortmund	Robert Koch Institute	?
EPI_ISL_4041679	Germany/NW-RKI-I-222137/2021	2021-08-27	Europe	Germany	MVZ Dr. Eberhard & Partner Dortmund	Robert Koch Institute	?
EPI_ISL_4041684	Germany/NW-RKI-I-222142/2021	2021-08-26	Europe	Germany	MVZ Dr. Eberhard & Partner Dortmund	Robert Koch Institute	?
EPI_ISL_4041690	Germany/NW-RKI-I-222148/2021	2021-08-27	Europe	Germany	MVZ Dr. Eberhard & Partner Dortmund	Robert Koch Institute	?
EPI_ISL_4041692	Germany/NW-RKI-I-222150/2021	2021-08-30	Europe	Germany	MVZ Dr. Eberhard & Partner Dortmund	Robert Koch Institute	?
EPI_ISL_4041693	Germany/NW-RKI-I-222151/2021	2021-08-28	Europe	Germany	MVZ Dr. Eberhard & Partner Dortmund	Robert Koch Institute	?
EPI_ISL_4041700	Germany/NW-RKI-I-222159/2021	2021-08-27	Europe	Germany	MVZ Dr. Eberhard & Partner Dortmund	Robert Koch Institute	?
EPI_ISL_4041701	Germany/NW-RKI-I-222160/2021	2021-08-28	Europe	Germany	MVZ Dr. Eberhard & Partner Dortmund	Robert Koch Institute	?
EPI_ISL_4041702	Germany/NW-RKI-I-222161/2021	2021-08-27	Europe	Germany	MVZ Dr. Eberhard & Partner Dortmund	Robert Koch Institute	?
EPI_ISL_4041703	Germany/NW-RKI-I-222163/2021	2021-08-27	Europe	Germany	MVZ Dr. Eberhard & Partner Dortmund	Robert Koch Institute	?
EPI_ISL_4041705	Germany/NW-RKI-I-222165/2021	2021-08-27	Europe	Germany	MVZ Dr. Eberhard & Partner Dortmund	Robert Koch Institute	?
EPI_ISL_4041710	Germany/NW-RKI-I-222170/2021	2021-08-27	Europe	Germany	MVZ Dr. Eberhard & Partner Dortmund	Robert Koch Institute	?
EPI_ISL_4041724	Germany/NW-RKI-I-222185/2021	2021-08-27	Europe	Germany	Institut für Labormedizin Mikrobiologie und Hygiene	Robert Koch Institute	?
EPI_ISL_4041725	Germany/NW-RKI-I-222186/2021	2021-08-27	Europe	Germany	Institut für Labormedizin Mikrobiologie und Hygiene	Robert Koch Institute	?
EPI_ISL_4041726	Germany/NW-RKI-I-222187/2021	2021-08-30	Europe	Germany	Universitätsklinikum Münster Institut für Virologie	Robert Koch Institute	?
EPI_ISL_4041728	Germany/NW-RKI-I-222189/2021	2021-08-27	Europe	Germany	Institut für Labormedizin Mikrobiologie und Hygiene	Robert Koch Institute	?
EPI_ISL_4041729	Germany/NW-RKI-I-222190/2021	2021-08-27	Europe	Germany	Institut für Labormedizin Mikrobiologie und Hygiene	Robert Koch Institute	?
EPI_ISL_4041731	Germany/NW-RKI-I-222192/2021	2021-08-27	Europe	Germany	Institut für Labormedizin Mikrobiologie und Hygiene	Robert Koch Institute	?
EPI_ISL_4041732	Germany/NW-RKI-I-222193/2021	2021-08-25	Europe	Germany	Universitätsklinikum Münster Institut für Virologie	Robert Koch Institute	?
EPI_ISL_4041733	Germany/NW-RKI-I-222194/2021	2021-08-27	Europe	Germany	Institut für Labormedizin Mikrobiologie und Hygiene	Robert Koch Institute	?
EPI_ISL_4041734	Germany/NW-RKI-I-222195/2021	2021-08-27	Europe	Germany	Institut für Labormedizin Mikrobiologie und Hygiene	Robert Koch Institute	?
EPI_ISL_4041735	Germany/NW-RKI-I-222196/2021	2021-08-27	Europe	Germany	Institut für Labormedizin Mikrobiologie und Hygiene	Robert Koch Institute	?
EPI_ISL_4041736	Germany/NW-RKI-I-222197/2021	2021-08-27	Europe	Germany	Institut für Labormedizin Mikrobiologie und Hygiene	Robert Koch Institute	?
EPI_ISL_4041738	Germany/NW-RKI-I-222199/2021	2021-08-27	Europe	Germany	Institut für Labormedizin Mikrobiologie und Hygiene	Robert Koch Institute	?
EPI_ISL_4041739	Germany/NW-RKI-I-222200/2021	2021-08-27	Europe	Germany	Institut für Labormedizin Mikrobiologie und Hygiene	Robert Koch Institute	?
EPI_ISL_4041740	Germany/NW-RKI-I-222201/2021	2021-08-27	Europe	Germany	Institut für Labormedizin Mikrobiologie und Hygiene	Robert Koch Institute	?
EPI_ISL_4041741	Germany/NW-RKI-I-222202/2021	2021-08-27	Europe	Germany	Institut für Labormedizin Mikrobiologie und Hygiene	Robert Koch Institute	?
EPI_ISL_4041742	Germany/NW-RKI-I-222203/2021	2021-08-27	Europe	Germany	Institut für Labormedizin Mikrobiologie und Hygiene	Robert Koch Institute	?
EPI_ISL_4041743	Germany/NW-RKI-I-222204/2021	2021-08-27	Europe	Germany	Institut für Labormedizin Mikrobiologie und Hygiene	Robert Koch Institute	?
EPI_ISL_4041745	Germany/NW-RKI-I-222206/2021	2021-08-27	Europe	Germany	Universitätsklinikum Münster Institut für Virologie	Robert Koch Institute	?
EPI_ISL_4041748	Germany/NW-RKI-I-222209/2021	2021-08-27	Europe	Germany	Universitätsklinikum Münster Institut für Virologie	Robert Koch Institute	?
EPI_ISL_4041749	Germany/NW-RKI-I-222210/2021	2021-08-27	Europe	Germany	Institut für Labormedizin Mikrobiologie und Hygiene	Robert Koch Institute	?
EPI_ISL_4041750	Germany/NW-RKI-I-222211/2021	2021-08-29	Europe	Germany	Universitätsklinikum Münster Institut für Virologie	Robert Koch Institute	?
EPI_ISL_4041752	Germany/NW-RKI-I-222213/2021	2021-08-29	Europe	Germany	Universitätsklinikum Münster Institut für Virologie	Robert Koch Institute	?
EPI_ISL_4041753	Germany/NW-RKI-I-222214/2021	2021-08-27	Europe	Germany	Institut für Labormedizin Mikrobiologie und Hygiene	Robert Koch Institute	?
EPI_ISL_4041754	Germany/NW-RKI-I-222215/2021	2021-08-27	Europe	Germany	Institut für Labormedizin Mikrobiologie und Hygiene	Robert Koch Institute	?
EPI_ISL_4041755	Germany/NW-RKI-I-222216/2021	2021-08-27	Europe	Germany	Institut für Labormedizin Mikrobiologie und Hygiene	Robert Koch Institute	?
EPI_ISL_4041757	Germany/NW-RKI-I-222218/2021	2021-08-27	Europe	Germany	Institut für Labormedizin Mikrobiologie und Hygiene	Robert Koch Institute	?
EPI_ISL_4041759	Germany/NW-RKI-I-222220/2021	2021-08-27	Europe	Germany	Institut für Labormedizin Mikrobiologie und Hygiene	Robert Koch Institute	?
EPI_ISL_4041765	Germany/NW-RKI-I-222226/2021	2021-08-27	Europe	Germany	Institut für Labormedizin Mikrobiologie und Hygiene	Robert Koch Institute	?
EPI_ISL_4041768	Germany/NW-RKI-I-222230/2021	2021-08-26	Europe	Germany	Universitätsklinikum Münster Institut für Virologie	Robert Koch Institute	?
EPI_ISL_4042094	Germany/NW-RKI-I-222599/2021	2021-08-26	Europe	Germany	LabKom - MVZ Labor Bochum MLB GmbH	Robert Koch Institute	?
EPI_ISL_4042108	Germany/NW-RKI-I-222616/2021	2021-08-25	Europe	Germany	LabKom - MVZ Labor Bochum MLB GmbH	Robert Koch Institute	?
EPI_ISL_4042110	Germany/NW-RKI-I-222618/2021	2021-08-26	Europe	Germany	LabKom - MVZ Labor Bochum MLB GmbH	Robert Koch Institute	?
EPI_ISL_4042124	Germany/NW-RKI-I-222632/2021	2021-08-26	Europe	Germany	LabKom - MVZ Labor Bochum MLB GmbH	Robert Koch Institute	?
EPI_ISL_4042131	Germany/NW-RKI-I-222641/2021	2021-08-25	Europe	Germany	LabKom - MVZ Labor Bochum MLB GmbH	Robert Koch Institute	?
EPI_ISL_4042134	Germany/NW-RKI-I-222644/2021	2021-08-25	Europe	Germany	LabKom - MVZ Labor Bochum MLB GmbH	Robert Koch Institute	?
EPI_ISL_4042137	Germany/NW-RKI-I-222647/2021	2021-08-24	Europe	Germany	LabKom - MVZ Labor Bochum MLB GmbH	Robert Koch Institute	?
EPI_ISL_4042151	Germany/NW-RKI-I-222663/2021	2021-08-24	Europe	Germany	LabKom - MVZ Labor Bochum MLB GmbH	Robert Koch Institute	?
EPI_ISL_4042158	Germany/NW-RKI-I-222672/2021	2021-08-24	Europe	Germany	LabKom - MVZ Labor Bochum MLB GmbH	Robert Koch Institute	?
EPI_ISL_4042169	Germany/NW-RKI-I-222684/2021	2021-08-25	Europe	Germany	LabKom - MVZ Labor Bochum MLB GmbH	Robert Koch Institute	?
EPI_ISL_4042171	Germany/NW-RKI-I-222687/2021	2021-08-25	Europe	Germany	LabKom - MVZ Labor Bochum MLB GmbH	Robert Koch Institute	?
EPI_ISL_4042175	Germany/NW-RKI-I-222691/2021	2021-08-25	Europe	Germany	LabKom - MVZ Labor Bochum MLB GmbH	Robert Koch Institute	?
EPI_ISL_4042177	Germany/NW-RKI-I-222693/2021	2021-08-25	Europe	Germany	LabKom - MVZ Labor Bochum MLB GmbH	Robert Koch Institute	?
EPI_ISL_4042187	Germany/NW-RKI-I-222704/2021	2021-08-26	Europe	Germany	LabKom - MVZ Labor Bochum MLB GmbH	Robert Koch Institute	?
EPI_ISL_4042194	Germany/NW-RKI-I-222714/2021	2021-08-25	Europe	Germany	LabKom - MVZ Labor Bochum MLB GmbH	Robert Koch Institute	?
EPI_ISL_4042203	Germany/NW-RKI-I-222723/2021	2021-08-25	Europe	Germany	LabKom - MVZ Labor Bochum MLB GmbH	Robert Koch Institute	?
EPI_ISL_4042209	Germany/NW-RKI-I-222729/2021	2021-08-24	Europe	Germany	LabKom - MVZ Labor Bochum MLB GmbH	Robert Koch Institute	?
EPI_ISL_4042210	Germany/NW-RKI-I-222730/2021	2021-08-25	Europe	Germany	LabKom - MVZ Labor Bochum MLB GmbH	Robert Koch Institute	?
EPI_ISL_4042214	Germany/NW-RKI-I-222735/2021	2021-08-25	Europe	Germany	LabKom - MVZ Labor Bochum MLB GmbH	Robert Koch Institute	?
EPI_ISL_4042220	Germany/NW-RKI-I-222743/2021	2021-08-25	Europe	Germany	LabKom - MVZ Labor Bochum MLB GmbH	Robert Koch Institute	?
EPI_ISL_4042233	Germany/NW-RKI-I-222757/2021	2021-08-24	Europe	Germany	LabKom - MVZ Labor Bochum MLB GmbH	Robert Koch Institute	?
EPI_ISL_4042234	Germany/NW-RKI-I-222758/2021	2021-08-24	Europe	Germany	LabKom - MVZ Labor Bochum MLB GmbH	Robert Koch Institute	?
EPI_ISL_4042235	Germany/NW-RKI-I-222759/2021	2021-08-25	Europe	Germany	LabKom - MVZ Labor Bochum MLB GmbH	Robert Koch Institute	?
EPI_ISL_4042247	Germany/NW-RKI-I-222774/2021	2021-08-26	Europe	Germany	LabKom - MVZ Labor Bochum MLB GmbH	Robert Koch Institute	?
EPI_ISL_4042250	Germany/NW-RKI-I-222777/2021	2021-08-26	Europe	Germany	LabKom - MVZ Labor Bochum MLB GmbH	Robert Koch Institute	?
EPI_ISL_4042257	Germany/NW-RKI-I-222785/2021	2021-08-26	Europe	Germany	LabKom - MVZ Labor Bochum MLB GmbH	Robert Koch Institute	?
EPI_ISL_4042262	Germany/NW-RKI-I-222790/2021	2021-08-25	Europe	Germany	LabKom - MVZ Labor Bochum MLB GmbH	Robert Koch Institute	?
EPI_ISL_4042263	Germany/NW-RKI-I-222791/2021	2021-08-24	Europe	Germany	LabKom - MVZ Labor Bochum MLB GmbH	Robert Koch Institute	?
EPI_ISL_4042266	Germany/NW-RKI-I-222794/2021	2021-08-25	Europe	Germany	LabKom - MVZ Labor Bochum MLB GmbH	Robert Koch Institute	?
EPI_ISL_4042268	Germany/NW-RKI-I-222796/2021	2021-08-26	Europe	Germany	LabKom - MVZ Labor Bochum MLB GmbH	Robert Koch Institute	?
EPI_ISL_4042270	Germany/NW-RKI-I-222798/2021	2021-08-26	Europe	Germany	LabKom - MVZ Labor Bochum MLB GmbH	Robert Koch Institute	?
EPI_ISL_4042279	Germany/NW-RKI-I-222809/2021	2021-08-24	Europe	Germany	LabKom - MVZ Labor Bochum MLB GmbH	Robert Koch Institute	?
EPI_ISL_4042283	Germany/NW-RKI-I-222813/2021	2021-08-25	Europe	Germany	LabKom - MVZ Labor Bochum MLB GmbH	Robert Koch Institute	?
EPI_ISL_4042284	Germany/NW-RKI-I-222815/2021	2021-08-26	Europe	Germany	LabKom - MVZ Labor Bochum MLB GmbH	Robert Koch Institute	?
EPI_ISL_4042288	Germany/NW-RKI-I-222821/2021	2021-08-24	Europe	Germany	LabKom - MVZ Labor Bochum MLB GmbH	Robert Koch Institute	?
EPI_ISL_4042291	Germany/NW-RKI-I-222825/2021	2021-08-24	Europe	Germany	LabKom - MVZ Labor Bochum MLB GmbH	Robert Koch Institute	?
EPI_ISL_4042295	Germany/NW-RKI-I-222830/2021	2021-08-26	Europe	Germany	LabKom - MVZ Labor Bochum MLB GmbH	Robert Koch Institute	?
EPI_ISL_4042301	Germany/NW-RKI-I-222837/2021	2021-08-26	Europe	Germany	LabKom - MVZ Labor Bochum MLB GmbH	Robert Koch Institute	?
EPI_ISL_4042307	Germany/NW-RKI-I-222844/2021	2021-08-26	Europe	Germany	LabKom - MVZ Labor Bochum MLB GmbH	Robert Koch Institute	?
EPI_ISL_4042315	Germany/NW-RKI-I-222856/2021	2021-08-26	Europe	Germany	LabKom - MVZ Labor Bochum MLB GmbH	Robert Koch Institute	?
EPI_ISL_4042329	Germany/NW-RKI-I-222872/2021	2021-08-25	Europe	Germany	LabKom - MVZ Labor Bochum MLB GmbH	Robert Koch Institute	?
EPI_ISL_4042333	Germany/NW-RKI-I-222876/2021	2021-08-26	Europe	Germany	LabKom - MVZ Labor Bochum MLB GmbH	Robert Koch Institute	?
EPI_ISL_4042337	Germany/NW-RKI-I-222885/2021	2021-08-25	Europe	Germany	LabKom - MVZ Labor Bochum MLB GmbH	Robert Koch Institute	?
EPI_ISL_4042339	Germany/NW-RKI-I-222887/2021	2021-08-26	Europe	Germany	LabKom - MVZ Labor Bochum MLB GmbH	Robert Koch Institute	?
EPI_ISL_4042340	Germany/NW-RKI-I-222888/2021	2021-08-25	Europe	Germany	LabKom - MVZ Labor Bochum MLB GmbH	Robert Koch Institute	?
EPI_ISL_4042341	Germany/NW-RKI-I-222889/2021	2021-08-25	Europe	Germany	LabKom - MVZ Labor Bochum MLB GmbH	Robert Koch Institute	?
EPI_ISL_4042348	Germany/NW-RKI-I-222897/2021	2021-08-26	Europe	Germany	LabKom - MVZ Labor Bochum MLB GmbH	Robert Koch Institute	?
EPI_ISL_4042355	Germany/NW-RKI-I-222904/2021	2021-08-25	Europe	Germany	LabKom - MVZ Labor Bochum MLB GmbH	Robert Koch Institute	?
EPI_ISL_4042365	Germany/NW-RKI-I-222915/2021	2021-08-24	Europe	Germany	LabKom - MVZ Labor Bochum MLB GmbH	Robert Koch Institute	?
EPI_ISL_4042382	Germany/NW-RKI-I-222933/2021	2021-08-26	Europe	Germany	LabKom - MVZ Labor Bochum MLB GmbH	Robert Koch Institute	?
EPI_ISL_4042384	Germany/NW-RKI-I-222936/2021	2021-08-24	Europe	Germany	LabKom - MVZ Labor Bochum MLB GmbH	Robert Koch Institute	?
EPI_ISL_4042385	Germany/NW-RKI-I-222937/2021	2021-08-26	Europe	Germany	LabKom - MVZ Labor Bochum MLB GmbH	Robert Koch Institute	?
EPI_ISL_4042388	Germany/NW-RKI-I-222941/2021	2021-08-26	Europe	Germany	LabKom - MVZ Labor Bochum MLB GmbH	Robert Koch Institute	?
EPI_ISL_4042390	Germany/NW-RKI-I-222944/2021	2021-08-25	Europe	Germany	LabKom - MVZ Labor Bochum MLB GmbH	Robert Koch Institute	?
EPI_ISL_4042442	Germany/NW-RKI-I-223022/2021	2021-08-27	Europe	Germany	Labor Mönchengladbach MVZ Dr. Stein + Kollegen GbR	Robert Koch Institute	?
EPI_ISL_4042444	Germany/NW-RKI-I-223024/2021	2021-08-27	Europe	Germany	Labor Mönchengladbach MVZ Dr. Stein + Kollegen GbR	Robert Koch Institute	?
EPI_ISL_4042448	Germany/NW-RKI-I-223028/2021	2021-08-27	Europe	Germany	Labor Mönchengladbach MVZ Dr. Stein + Kollegen GbR	Robert Koch Institute	?
EPI_ISL_4042455	Germany/NW-RKI-I-223035/2021	2021-08-27	Europe	Germany	Labor Mönchengladbach MVZ Dr. Stein + Kollegen GbR	Robert Koch Institute	?
EPI_ISL_4042456	Germany/NW-RKI-I-223036/2021	2021-08-27	Europe	Germany	Labor Mönchengladbach MVZ Dr. Stein + Kollegen GbR	Robert Koch Institute	?
EPI_ISL_4042457	Germany/NW-RKI-I-223037/2021	2021-08-27	Europe	Germany	Labor Mönchengladbach MVZ Dr. Stein + Kollegen GbR	Robert Koch Institute	?
EPI_ISL_4042461	Germany/NW-RKI-I-223041/2021	2021-08-27	Europe	Germany	Labor Mönchengladbach MVZ Dr. Stein + Kollegen GbR	Robert Koch Institute	?
EPI_ISL_4042516	Germany/NW-RKI-I-223113/2021	2021-08-26	Europe	Germany	Limbach - MVZ Labor Eveld & Kollegen Essen	Robert Koch Institute	?
EPI_ISL_4042525	Germany/NW-RKI-I-223125/2021	2021-08-26	Europe	Germany	Limbach - MVZ Labor Eveld & Kollegen Essen	Robert Koch Institute	?
EPI_ISL_4042526	Germany/NW-RKI-I-223126/2021	2021-08-26	Europe	Germany	Limbach - MVZ Labor Eveld & Kollegen Essen	Robert Koch Institute	?
EPI_ISL_4042528	Germany/NW-RKI-I-223128/2021	2021-08-26	Europe	Germany	Limbach - MVZ Labor Eveld & Kollegen Essen	Robert Koch Institute	?
EPI_ISL_4042530	Germany/NW-RKI-I-223130/2021	2021-08-26	Europe	Germany	Limbach - MVZ Labor Eveld & Kollegen Essen	Robert Koch Institute	?
EPI_ISL_4042590	Germany/NW-RKI-I-223193/2021	2021-08-27	Europe	Germany	Labor Mönchengladbach MVZ Dr. Stein + Kollegen GbR	Robert Koch Institute	?
EPI_ISL_4042601	Germany/NW-RKI-I-223204/2021	2021-08-27	Europe	Germany	Labor Mönchengladbach MVZ Dr. Stein + Kollegen GbR	Robert Koch Institute	?
EPI_ISL_4042604	Germany/NW-RKI-I-223207/2021	2021-08-12	Europe	Germany	Clemenshospital - Alexianer Clemenshospital Münster	Robert Koch Institute	?
EPI_ISL_4042605	Germany/NW-RKI-I-223208/2021	2021-08-18	Europe	Germany	Clemenshospital - Alexianer Clemenshospital Münster	Robert Koch Institute	?
EPI_ISL_4042606	Germany/NW-RKI-I-223209/2021	2021-08-21	Europe	Germany	Clemenshospital - Alexianer Clemenshospital Münster	Robert Koch Institute	?
EPI_ISL_4042607	Germany/NW-RKI-I-223210/2021	2021-08-17	Europe	Germany	Clemenshospital - Alexianer Clemenshospital Münster	Robert Koch Institute	?
EPI_ISL_4042608	Germany/NW-RKI-I-223211/2021	2021-08-12	Europe	Germany	Clemenshospital - Alexianer Clemenshospital Münster	Robert Koch Institute	?
EPI_ISL_4042609	Germany/NW-RKI-I-223212/2021	2021-08-23	Europe	Germany	Clemenshospital - Alexianer Clemenshospital Münster	Robert Koch Institute	?
EPI_ISL_4042610	Germany/NW-RKI-I-223213/2021	2021-08-14	Europe	Germany	Clemenshospital - Alexianer Clemenshospital Münster	Robert Koch Institute	?
EPI_ISL_4042611	Germany/NW-RKI-I-223214/2021	2021-08-14	Europe	Germany	Clemenshospital - Alexianer Clemenshospital Münster	Robert Koch Institute	?
EPI_ISL_4042612	Germany/NW-RKI-I-223215/2021	2021-08-12	Europe	Germany	Clemenshospital - Alexianer Clemenshospital Münster	Robert Koch Institute	?
EPI_ISL_4042613	Germany/NW-RKI-I-223216/2021	2021-08-19	Europe	Germany	Clemenshospital - Alexianer Clemenshospital Münster	Robert Koch Institute	?
EPI_ISL_4042614	Germany/NW-RKI-I-223217/2021	2021-08-21	Europe	Germany	Clemenshospital - Alexianer Clemenshospital Münster	Robert Koch Institute	?
EPI_ISL_4042615	Germany/NW-RKI-I-223218/2021	2021-08-14	Europe	Germany	Clemenshospital - Alexianer Clemenshospital Münster	Robert Koch Institute	?
EPI_ISL_4042616	Germany/NW-RKI-I-223219/2021	2021-08-16	Europe	Germany	Clemenshospital - Alexianer Clemenshospital Münster	Robert Koch Institute	?
EPI_ISL_4042617	Germany/NW-RKI-I-223220/2021	2021-08-17	Europe	Germany	Clemenshospital - Alexianer Clemenshospital Münster	Robert Koch Institute	?
EPI_ISL_4042618	Germany/NW-RKI-I-223221/2021	2021-08-21	Europe	Germany	Clemenshospital - Alexianer Clemenshospital Münster	Robert Koch Institute	?
EPI_ISL_4042619	Germany/NW-RKI-I-223222/2021	2021-08-19	Europe	Germany	Clemenshospital - Alexianer Clemenshospital Münster	Robert Koch Institute	?
EPI_ISL_4042620	Germany/NW-RKI-I-223223/2021	2021-08-14	Europe	Germany	Clemenshospital - Alexianer Clemenshospital Münster	Robert Koch Institute	?
EPI_ISL_4042621	Germany/NW-RKI-I-223224/2021	2021-08-19	Europe	Germany	Clemenshospital - Alexianer Clemenshospital Münster	Robert Koch Institute	?
EPI_ISL_4042622	Germany/NW-RKI-I-223225/2021	2021-08-22	Europe	Germany	Clemenshospital - Alexianer Clemenshospital Münster	Robert Koch Institute	?
EPI_ISL_4042623	Germany/NW-RKI-I-223226/2021	2021-08-12	Europe	Germany	Clemenshospital - Alexianer Clemenshospital Münster	Robert Koch Institute	?
EPI_ISL_4042624	Germany/NW-RKI-I-223227/2021	2021-08-19	Europe	Germany	Clemenshospital - Alexianer Clemenshospital Münster	Robert Koch Institute	?
EPI_ISL_4042625	Germany/NW-RKI-I-223228/2021	2021-08-20	Europe	Germany	Clemenshospital - Alexianer Clemenshospital Münster	Robert Koch Institute	?
EPI_ISL_4042626	Germany/NW-RKI-I-223229/2021	2021-08-16	Europe	Germany	Clemenshospital - Alexianer Clemenshospital Münster	Robert Koch Institute	?
EPI_ISL_4042627	Germany/NW-RKI-I-223230/2021	2021-08-16	Europe	Germany	Clemenshospital - Alexianer Clemenshospital Münster	Robert Koch Institute	?
EPI_ISL_4042628	Germany/NW-RKI-I-223231/2021	2021-08-17	Europe	Germany	Clemenshospital - Alexianer Clemenshospital Münster	Robert Koch Institute	?
EPI_ISL_4042629	Germany/NW-RKI-I-223232/2021	2021-08-13	Europe	Germany	Clemenshospital - Alexianer Clemenshospital Münster	Robert Koch Institute	?
EPI_ISL_4042630	Germany/NW-RKI-I-223233/2021	2021-08-18	Europe	Germany	Clemenshospital - Alexianer Clemenshospital Münster	Robert Koch Institute	?
EPI_ISL_4042631	Germany/NW-RKI-I-223234/2021	2021-08-11	Europe	Germany	Clemenshospital - Alexianer Clemenshospital Münster	Robert Koch Institute	?
EPI_ISL_4042632	Germany/NW-RKI-I-223235/2021	2021-08-18	Europe	Germany	Clemenshospital - Alexianer Clemenshospital Münster	Robert Koch Institute	?
EPI_ISL_4042633	Germany/NW-RKI-I-223236/2021	2021-08-17	Europe	Germany	Clemenshospital - Alexianer Clemenshospital Münster	Robert Koch Institute	?
EPI_ISL_4042634	Germany/NW-RKI-I-223237/2021	2021-08-16	Europe	Germany	Clemenshospital - Alexianer Clemenshospital Münster	Robert Koch Institute	?
EPI_ISL_4042635	Germany/NW-RKI-I-223238/2021	2021-08-18	Europe	Germany	Clemenshospital - Alexianer Clemenshospital Münster	Robert Koch Institute	?
EPI_ISL_4042636	Germany/NW-RKI-I-223239/2021	2021-08-16	Europe	Germany	Clemenshospital - Alexianer Clemenshospital Münster	Robert Koch Institute	?
EPI_ISL_4042637	Germany/NW-RKI-I-223240/2021	2021-08-18	Europe	Germany	Clemenshospital - Alexianer Clemenshospital Münster	Robert Koch Institute	?
EPI_ISL_4042639	Germany/NW-RKI-I-223242/2021	2021-08-14	Europe	Germany	Clemenshospital - Alexianer Clemenshospital Münster	Robert Koch Institute	?
EPI_ISL_4042640	Germany/NW-RKI-I-223243/2021	2021-08-19	Europe	Germany	Clemenshospital - Alexianer Clemenshospital Münster	Robert Koch Institute	?
EPI_ISL_4042642	Germany/NW-RKI-I-223245/2021	2021-08-16	Europe	Germany	Clemenshospital - Alexianer Clemenshospital Münster	Robert Koch Institute	?
EPI_ISL_4042643	Germany/NW-RKI-I-223246/2021	2021-08-19	Europe	Germany	Clemenshospital - Alexianer Clemenshospital Münster	Robert Koch Institute	?
EPI_ISL_4042644	Germany/NW-RKI-I-223247/2021	2021-08-23	Europe	Germany	Clemenshospital - Alexianer Clemenshospital Münster	Robert Koch Institute	?
EPI_ISL_4042645	Germany/NW-RKI-I-223248/2021	2021-08-10	Europe	Germany	Clemenshospital - Alexianer Clemenshospital Münster	Robert Koch Institute	?
EPI_ISL_4042646	Germany/NW-RKI-I-223249/2021	2021-08-23	Europe	Germany	Clemenshospital - Alexianer Clemenshospital Münster	Robert Koch Institute	?
EPI_ISL_4042647	Germany/NW-RKI-I-223250/2021	2021-08-10	Europe	Germany	Clemenshospital - Alexianer Clemenshospital Münster	Robert Koch Institute	?
EPI_ISL_4042648	Germany/NW-RKI-I-223251/2021	2021-08-12	Europe	Germany	Clemenshospital - Alexianer Clemenshospital Münster	Robert Koch Institute	?
EPI_ISL_4042649	Germany/NW-RKI-I-223252/2021	2021-08-20	Europe	Germany	Clemenshospital - Alexianer Clemenshospital Münster	Robert Koch Institute	?
EPI_ISL_4042650	Germany/NW-RKI-I-223253/2021	2021-08-15	Europe	Germany	Clemenshospital - Alexianer Clemenshospital Münster	Robert Koch Institute	?
EPI_ISL_4042651	Germany/NW-RKI-I-223254/2021	2021-08-17	Europe	Germany	Clemenshospital - Alexianer Clemenshospital Münster	Robert Koch Institute	?
EPI_ISL_4042652	Germany/NW-RKI-I-223255/2021	2021-08-15	Europe	Germany	Clemenshospital - Alexianer Clemenshospital Münster	Robert Koch Institute	?
EPI_ISL_4042654	Germany/NW-RKI-I-223257/2021	2021-08-23	Europe	Germany	Clemenshospital - Alexianer Clemenshospital Münster	Robert Koch Institute	?
EPI_ISL_4042657	Germany/NW-RKI-I-223260/2021	2021-08-18	Europe	Germany	Clemenshospital - Alexianer Clemenshospital Münster	Robert Koch Institute	?
EPI_ISL_4042658	Germany/NW-RKI-I-223261/2021	2021-08-16	Europe	Germany	Clemenshospital - Alexianer Clemenshospital Münster	Robert Koch Institute	?
EPI_ISL_4042659	Germany/NW-RKI-I-223262/2021	2021-08-16	Europe	Germany	Clemenshospital - Alexianer Clemenshospital Münster	Robert Koch Institute	?
EPI_ISL_4042660	Germany/NW-RKI-I-223263/2021	2021-08-19	Europe	Germany	Clemenshospital - Alexianer Clemenshospital Münster	Robert Koch Institute	?
EPI_ISL_4042661	Germany/NW-RKI-I-223264/2021	2021-08-21	Europe	Germany	Clemenshospital - Alexianer Clemenshospital Münster	Robert Koch Institute	?
EPI_ISL_4042662	Germany/NW-RKI-I-223265/2021	2021-08-13	Europe	Germany	Clemenshospital - Alexianer Clemenshospital Münster	Robert Koch Institute	?
EPI_ISL_4042663	Germany/NW-RKI-I-223266/2021	2021-08-22	Europe	Germany	Clemenshospital - Alexianer Clemenshospital Münster	Robert Koch Institute	?
EPI_ISL_4042665	Germany/NW-RKI-I-223268/2021	2021-08-27	Europe	Germany	Labor Mönchengladbach MVZ Dr. Stein + Kollegen GbR	Robert Koch Institute	?
EPI_ISL_4042666	Germany/NW-RKI-I-223269/2021	2021-08-27	Europe	Germany	Labor Mönchengladbach MVZ Dr. Stein + Kollegen GbR	Robert Koch Institute	?
EPI_ISL_4042667	Germany/NW-RKI-I-223270/2021	2021-08-27	Europe	Germany	Labor Mönchengladbach MVZ Dr. Stein + Kollegen GbR	Robert Koch Institute	?
EPI_ISL_4042668	Germany/NW-RKI-I-223271/2021	2021-08-27	Europe	Germany	Labor Mönchengladbach MVZ Dr. Stein + Kollegen GbR	Robert Koch Institute	?
EPI_ISL_4042669	Germany/NW-RKI-I-223272/2021	2021-08-27	Europe	Germany	Labor Mönchengladbach MVZ Dr. Stein + Kollegen GbR	Robert Koch Institute	?
EPI_ISL_4042670	Germany/NW-RKI-I-223273/2021	2021-08-27	Europe	Germany	Labor Mönchengladbach MVZ Dr. Stein + Kollegen GbR	Robert Koch Institute	?
EPI_ISL_4042671	Germany/NW-RKI-I-223274/2021	2021-08-27	Europe	Germany	Labor Mönchengladbach MVZ Dr. Stein + Kollegen GbR	Robert Koch Institute	?
EPI_ISL_4042672	Germany/NW-RKI-I-223275/2021	2021-08-27	Europe	Germany	Labor Mönchengladbach MVZ Dr. Stein + Kollegen GbR	Robert Koch Institute	?
EPI_ISL_4042673	Germany/NW-RKI-I-223276/2021	2021-08-27	Europe	Germany	Labor Mönchengladbach MVZ Dr. Stein + Kollegen GbR	Robert Koch Institute	?
EPI_ISL_4042674	Germany/NW-RKI-I-223277/2021	2021-08-27	Europe	Germany	Labor Mönchengladbach MVZ Dr. Stein + Kollegen GbR	Robert Koch Institute	?
EPI_ISL_4042676	Germany/NW-RKI-I-223279/2021	2021-08-27	Europe	Germany	Labor Mönchengladbach MVZ Dr. Stein + Kollegen GbR	Robert Koch Institute	?
EPI_ISL_4042677	Germany/NW-RKI-I-223280/2021	2021-08-27	Europe	Germany	Labor Mönchengladbach MVZ Dr. Stein + Kollegen GbR	Robert Koch Institute	?
EPI_ISL_4042679	Germany/NW-RKI-I-223282/2021	2021-08-27	Europe	Germany	Labor Mönchengladbach MVZ Dr. Stein + Kollegen GbR	Robert Koch Institute	?
EPI_ISL_4042680	Germany/NW-RKI-I-223283/2021	2021-08-27	Europe	Germany	Labor Mönchengladbach MVZ Dr. Stein + Kollegen GbR	Robert Koch Institute	?
EPI_ISL_4042681	Germany/NW-RKI-I-223284/2021	2021-08-27	Europe	Germany	Labor Mönchengladbach MVZ Dr. Stein + Kollegen GbR	Robert Koch Institute	?
EPI_ISL_4042682	Germany/NW-RKI-I-223286/2021	2021-08-27	Europe	Germany	Labor Mönchengladbach MVZ Dr. Stein + Kollegen GbR	Robert Koch Institute	?
EPI_ISL_4042683	Germany/NW-RKI-I-223287/2021	2021-08-27	Europe	Germany	Labor Mönchengladbach MVZ Dr. Stein + Kollegen GbR	Robert Koch Institute	?
EPI_ISL_4042684	Germany/NW-RKI-I-223288/2021	2021-08-27	Europe	Germany	Labor Mönchengladbach MVZ Dr. Stein + Kollegen GbR	Robert Koch Institute	?
EPI_ISL_4042828	Germany/NW-RKI-I-223437/2021	2021-09-07	Europe	Germany	Eurofins MVZ Labor Gelsenkirchen	Robert Koch Institute	?
EPI_ISL_4042833	Germany/NW-RKI-I-223443/2021	2021-09-07	Europe	Germany	Eurofins MVZ Labor Gelsenkirchen	Robert Koch Institute	?
EPI_ISL_4042854	Germany/NW-RKI-I-223467/2021	2021-09-07	Europe	Germany	Eurofins MVZ Labor Gelsenkirchen	Robert Koch Institute	?
EPI_ISL_4042856	Germany/NW-RKI-I-223469/2021	2021-09-07	Europe	Germany	Eurofins MVZ Labor Gelsenkirchen	Robert Koch Institute	?
EPI_ISL_4042928	Germany/NW-RKI-I-223547/2021	2021-09-07	Europe	Germany	Eurofins MVZ Labor Gelsenkirchen	Robert Koch Institute	?
EPI_ISL_4042937	Germany/NW-RKI-I-223559/2021	2021-09-07	Europe	Germany	Eurofins MVZ Labor Gelsenkirchen	Robert Koch Institute	?
EPI_ISL_4042952	Germany/NW-RKI-I-223574/2021	2021-08-31	Europe	Germany	SYNLAB MVZ Leverkusen	Robert Koch Institute	?
EPI_ISL_4042953	Germany/NW-RKI-I-223575/2021	2021-08-31	Europe	Germany	SYNLAB MVZ Leverkusen	Robert Koch Institute	?
EPI_ISL_4042954	Germany/NW-RKI-I-223576/2021	2021-08-31	Europe	Germany	SYNLAB MVZ Leverkusen	Robert Koch Institute	?
EPI_ISL_4042959	Germany/NW-RKI-I-223581/2021	2021-08-31	Europe	Germany	SYNLAB MVZ Leverkusen	Robert Koch Institute	?
EPI_ISL_4042962	Germany/NW-RKI-I-223584/2021	2021-08-31	Europe	Germany	SYNLAB MVZ Leverkusen	Robert Koch Institute	?
EPI_ISL_4042980	Germany/NW-RKI-I-223602/2021	2021-08-31	Europe	Germany	SYNLAB MVZ Leverkusen	Robert Koch Institute	?
EPI_ISL_4042985	Germany/NW-RKI-I-223607/2021	2021-08-31	Europe	Germany	SYNLAB MVZ Leverkusen	Robert Koch Institute	?
EPI_ISL_4042986	Germany/NW-RKI-I-223608/2021	2021-08-31	Europe	Germany	SYNLAB MVZ Leverkusen	Robert Koch Institute	?
EPI_ISL_4042991	Germany/NW-RKI-I-223614/2021	2021-08-31	Europe	Germany	SYNLAB MVZ Leverkusen	Robert Koch Institute	?
EPI_ISL_4042998	Germany/NW-RKI-I-223621/2021	2021-08-31	Europe	Germany	SYNLAB MVZ Leverkusen	Robert Koch Institute	?
EPI_ISL_4042999	Germany/NW-RKI-I-223622/2021	2021-08-31	Europe	Germany	SYNLAB MVZ Leverkusen	Robert Koch Institute	?
EPI_ISL_4043001	Germany/NW-RKI-I-223624/2021	2021-08-31	Europe	Germany	SYNLAB MVZ Leverkusen	Robert Koch Institute	?
EPI_ISL_4043005	Germany/NW-RKI-I-223628/2021	2021-08-31	Europe	Germany	SYNLAB MVZ Leverkusen	Robert Koch Institute	?
EPI_ISL_4043006	Germany/NW-RKI-I-223629/2021	2021-08-31	Europe	Germany	SYNLAB MVZ Leverkusen	Robert Koch Institute	?
EPI_ISL_4043010	Germany/NW-RKI-I-223633/2021	2021-08-31	Europe	Germany	SYNLAB MVZ Leverkusen	Robert Koch Institute	?
EPI_ISL_4043021	Germany/NW-RKI-I-223644/2021	2021-08-31	Europe	Germany	SYNLAB MVZ Leverkusen	Robert Koch Institute	?
EPI_ISL_4043024	Germany/NW-RKI-I-223647/2021	2021-08-31	Europe	Germany	SYNLAB MVZ Leverkusen	Robert Koch Institute	?
EPI_ISL_4043028	Germany/NW-RKI-I-223652/2021	2021-08-31	Europe	Germany	SYNLAB MVZ Leverkusen	Robert Koch Institute	?
EPI_ISL_4043034	Germany/NW-RKI-I-223658/2021	2021-08-31	Europe	Germany	SYNLAB MVZ Leverkusen	Robert Koch Institute	?
EPI_ISL_4043039	Germany/NW-RKI-I-223663/2021	2021-08-31	Europe	Germany	SYNLAB MVZ Leverkusen	Robert Koch Institute	?
EPI_ISL_4043040	Germany/NW-RKI-I-223664/2021	2021-08-31	Europe	Germany	SYNLAB MVZ Leverkusen	Robert Koch Institute	?
EPI_ISL_4043044	Germany/NW-RKI-I-223668/2021	2021-08-31	Europe	Germany	SYNLAB MVZ Leverkusen	Robert Koch Institute	?
EPI_ISL_4043047	Germany/NW-RKI-I-223671/2021	2021-08-31	Europe	Germany	SYNLAB MVZ Leverkusen	Robert Koch Institute	?
EPI_ISL_4043048	Germany/NW-RKI-I-223672/2021	2021-08-31	Europe	Germany	SYNLAB MVZ Leverkusen	Robert Koch Institute	?
EPI_ISL_4043050	Germany/NW-RKI-I-223674/2021	2021-08-31	Europe	Germany	SYNLAB MVZ Leverkusen	Robert Koch Institute	?
EPI_ISL_4043052	Germany/NW-RKI-I-223677/2021	2021-08-31	Europe	Germany	SYNLAB MVZ Leverkusen	Robert Koch Institute	?
EPI_ISL_4043054	Germany/NW-RKI-I-223679/2021	2021-08-31	Europe	Germany	SYNLAB MVZ Leverkusen	Robert Koch Institute	?
EPI_ISL_4043055	Germany/NW-RKI-I-223680/2021	2021-08-31	Europe	Germany	SYNLAB MVZ Leverkusen	Robert Koch Institute	?
EPI_ISL_4043059	Germany/NW-RKI-I-223684/2021	2021-08-31	Europe	Germany	SYNLAB MVZ Leverkusen	Robert Koch Institute	?
EPI_ISL_4043060	Germany/NW-RKI-I-223685/2021	2021-08-31	Europe	Germany	SYNLAB MVZ Leverkusen	Robert Koch Institute	?
EPI_ISL_4043061	Germany/NW-RKI-I-223686/2021	2021-08-31	Europe	Germany	SYNLAB MVZ Leverkusen	Robert Koch Institute	?
EPI_ISL_4043062	Germany/NW-RKI-I-223687/2021	2021-08-31	Europe	Germany	SYNLAB MVZ Leverkusen	Robert Koch Institute	?
EPI_ISL_4043066	Germany/NW-RKI-I-223691/2021	2021-08-31	Europe	Germany	SYNLAB MVZ Leverkusen	Robert Koch Institute	?
EPI_ISL_4043070	Germany/NW-RKI-I-223696/2021	2021-08-31	Europe	Germany	SYNLAB MVZ Leverkusen	Robert Koch Institute	?
EPI_ISL_4043072	Germany/NW-RKI-I-223698/2021	2021-08-31	Europe	Germany	SYNLAB MVZ Leverkusen	Robert Koch Institute	?
EPI_ISL_4043077	Germany/NW-RKI-I-223703/2021	2021-08-31	Europe	Germany	SYNLAB MVZ Leverkusen	Robert Koch Institute	?
EPI_ISL_4043084	Germany/NW-RKI-I-223710/2021	2021-08-31	Europe	Germany	SYNLAB MVZ Leverkusen	Robert Koch Institute	?
EPI_ISL_4043085	Germany/NW-RKI-I-223711/2021	2021-08-31	Europe	Germany	SYNLAB MVZ Leverkusen	Robert Koch Institute	?
EPI_ISL_4043098	Germany/NW-RKI-I-223724/2021	2021-08-31	Europe	Germany	SYNLAB MVZ Leverkusen	Robert Koch Institute	?
EPI_ISL_4043103	Germany/NW-RKI-I-223729/2021	2021-08-31	Europe	Germany	SYNLAB MVZ Leverkusen	Robert Koch Institute	?
EPI_ISL_4043106	Germany/NW-RKI-I-223732/2021	2021-08-31	Europe	Germany	SYNLAB MVZ Leverkusen	Robert Koch Institute	?
EPI_ISL_4043112	Germany/NW-RKI-I-223738/2021	2021-08-31	Europe	Germany	SYNLAB MVZ Leverkusen	Robert Koch Institute	?
EPI_ISL_4043115	Germany/NW-RKI-I-223741/2021	2021-08-31	Europe	Germany	SYNLAB MVZ Leverkusen	Robert Koch Institute	?
EPI_ISL_4043125	Germany/NW-RKI-I-223751/2021	2021-08-31	Europe	Germany	SYNLAB MVZ Leverkusen	Robert Koch Institute	?
EPI_ISL_4043132	Germany/NW-RKI-I-223758/2021	2021-08-31	Europe	Germany	SYNLAB MVZ Leverkusen	Robert Koch Institute	?
EPI_ISL_4043137	Germany/NW-RKI-I-223763/2021	2021-08-31	Europe	Germany	SYNLAB MVZ Leverkusen	Robert Koch Institute	?
EPI_ISL_4043140	Germany/NW-RKI-I-223766/2021	2021-08-31	Europe	Germany	SYNLAB MVZ Leverkusen	Robert Koch Institute	?
EPI_ISL_4043143	Germany/NW-RKI-I-223769/2021	2021-08-31	Europe	Germany	SYNLAB MVZ Leverkusen	Robert Koch Institute	?
EPI_ISL_4043147	Germany/NW-RKI-I-223773/2021	2021-08-31	Europe	Germany	SYNLAB MVZ Leverkusen	Robert Koch Institute	?
EPI_ISL_4043154	Germany/NW-RKI-I-223780/2021	2021-08-31	Europe	Germany	SYNLAB MVZ Leverkusen	Robert Koch Institute	?
EPI_ISL_4043158	Germany/NW-RKI-I-223784/2021	2021-08-31	Europe	Germany	SYNLAB MVZ Leverkusen	Robert Koch Institute	?
EPI_ISL_4043164	Germany/NW-RKI-I-223790/2021	2021-08-31	Europe	Germany	SYNLAB MVZ Leverkusen	Robert Koch Institute	?
EPI_ISL_4043165	Germany/NW-RKI-I-223791/2021	2021-08-31	Europe	Germany	SYNLAB MVZ Leverkusen	Robert Koch Institute	?
EPI_ISL_4043170	Germany/NW-RKI-I-223796/2021	2021-08-31	Europe	Germany	SYNLAB MVZ Leverkusen	Robert Koch Institute	?
EPI_ISL_4043171	Germany/NW-RKI-I-223797/2021	2021-08-31	Europe	Germany	SYNLAB MVZ Leverkusen	Robert Koch Institute	?
EPI_ISL_4043173	Germany/NW-RKI-I-223799/2021	2021-08-31	Europe	Germany	SYNLAB MVZ Leverkusen	Robert Koch Institute	?
EPI_ISL_4043175	Germany/NW-RKI-I-223801/2021	2021-08-31	Europe	Germany	SYNLAB MVZ Leverkusen	Robert Koch Institute	?
EPI_ISL_4043183	Germany/NW-RKI-I-223809/2021	2021-08-31	Europe	Germany	SYNLAB MVZ Leverkusen	Robert Koch Institute	?
EPI_ISL_4043187	Germany/NW-RKI-I-223813/2021	2021-08-31	Europe	Germany	SYNLAB MVZ Leverkusen	Robert Koch Institute	?
EPI_ISL_4043190	Germany/NW-RKI-I-223817/2021	2021-08-31	Europe	Germany	SYNLAB MVZ Leverkusen	Robert Koch Institute	?
EPI_ISL_4043196	Germany/NW-RKI-I-223823/2021	2021-08-31	Europe	Germany	SYNLAB MVZ Leverkusen	Robert Koch Institute	?
EPI_ISL_4043197	Germany/NW-RKI-I-223824/2021	2021-08-31	Europe	Germany	SYNLAB MVZ Leverkusen	Robert Koch Institute	?
EPI_ISL_4043202	Germany/NW-RKI-I-223829/2021	2021-08-31	Europe	Germany	SYNLAB MVZ Leverkusen	Robert Koch Institute	?
EPI_ISL_4043214	Germany/NW-RKI-I-223841/2021	2021-08-31	Europe	Germany	SYNLAB MVZ Leverkusen	Robert Koch Institute	?
EPI_ISL_4043216	Germany/NW-RKI-I-223843/2021	2021-08-31	Europe	Germany	SYNLAB MVZ Leverkusen	Robert Koch Institute	?
EPI_ISL_4043219	Germany/NW-RKI-I-223846/2021	2021-08-31	Europe	Germany	SYNLAB MVZ Leverkusen	Robert Koch Institute	?
EPI_ISL_4043221	Germany/NW-RKI-I-223848/2021	2021-08-31	Europe	Germany	SYNLAB MVZ Leverkusen	Robert Koch Institute	?
EPI_ISL_4043222	Germany/NW-RKI-I-223849/2021	2021-08-31	Europe	Germany	SYNLAB MVZ Leverkusen	Robert Koch Institute	?
EPI_ISL_4043223	Germany/NW-RKI-I-223850/2021	2021-08-31	Europe	Germany	SYNLAB MVZ Leverkusen	Robert Koch Institute	?
EPI_ISL_4043224	Germany/NW-RKI-I-223851/2021	2021-08-31	Europe	Germany	SYNLAB MVZ Leverkusen	Robert Koch Institute	?
EPI_ISL_4043225	Germany/NW-RKI-I-223852/2021	2021-08-31	Europe	Germany	SYNLAB MVZ Leverkusen	Robert Koch Institute	?
EPI_ISL_4043239	Germany/NW-RKI-I-223866/2021	2021-08-31	Europe	Germany	SYNLAB MVZ Leverkusen	Robert Koch Institute	?
EPI_ISL_4043244	Germany/NW-RKI-I-223872/2021	2021-08-31	Europe	Germany	SYNLAB MVZ Leverkusen	Robert Koch Institute	?
EPI_ISL_4043247	Germany/NW-RKI-I-223875/2021	2021-08-31	Europe	Germany	SYNLAB MVZ Leverkusen	Robert Koch Institute	?
EPI_ISL_4043249	Germany/NW-RKI-I-223877/2021	2021-08-31	Europe	Germany	SYNLAB MVZ Leverkusen	Robert Koch Institute	?
EPI_ISL_4043252	Germany/NW-RKI-I-223880/2021	2021-08-31	Europe	Germany	SYNLAB MVZ Leverkusen	Robert Koch Institute	?
EPI_ISL_4043259	Germany/NW-RKI-I-223887/2021	2021-08-31	Europe	Germany	SYNLAB MVZ Leverkusen	Robert Koch Institute	?
EPI_ISL_4043269	Germany/NW-RKI-I-223897/2021	2021-08-31	Europe	Germany	SYNLAB MVZ Leverkusen	Robert Koch Institute	?
EPI_ISL_4043274	Germany/NW-RKI-I-223902/2021	2021-08-31	Europe	Germany	SYNLAB MVZ Leverkusen	Robert Koch Institute	?
EPI_ISL_4043275	Germany/NW-RKI-I-223903/2021	2021-08-31	Europe	Germany	SYNLAB MVZ Leverkusen	Robert Koch Institute	?
EPI_ISL_4043279	Germany/NW-RKI-I-223907/2021	2021-08-31	Europe	Germany	SYNLAB MVZ Leverkusen	Robert Koch Institute	?
EPI_ISL_4043280	Germany/NW-RKI-I-223908/2021	2021-08-31	Europe	Germany	SYNLAB MVZ Leverkusen	Robert Koch Institute	?
EPI_ISL_4043282	Germany/NW-RKI-I-223910/2021	2021-08-31	Europe	Germany	SYNLAB MVZ Leverkusen	Robert Koch Institute	?
EPI_ISL_4043283	Germany/NW-RKI-I-223911/2021	2021-08-31	Europe	Germany	SYNLAB MVZ Leverkusen	Robert Koch Institute	?
EPI_ISL_4043284	Germany/NW-RKI-I-223912/2021	2021-08-31	Europe	Germany	SYNLAB MVZ Leverkusen	Robert Koch Institute	?
EPI_ISL_4043292	Germany/NW-RKI-I-223920/2021	2021-08-31	Europe	Germany	SYNLAB MVZ Leverkusen	Robert Koch Institute	?
EPI_ISL_4043296	Germany/NW-RKI-I-223924/2021	2021-08-31	Europe	Germany	SYNLAB MVZ Leverkusen	Robert Koch Institute	?
EPI_ISL_4043306	Germany/NW-RKI-I-223934/2021	2021-08-31	Europe	Germany	SYNLAB MVZ Leverkusen	Robert Koch Institute	?
EPI_ISL_4043310	Germany/NW-RKI-I-223938/2021	2021-08-31	Europe	Germany	SYNLAB MVZ Leverkusen	Robert Koch Institute	?
EPI_ISL_4043312	Germany/NW-RKI-I-223940/2021	2021-08-31	Europe	Germany	SYNLAB MVZ Leverkusen	Robert Koch Institute	?
EPI_ISL_4043313	Germany/NW-RKI-I-223941/2021	2021-08-31	Europe	Germany	SYNLAB MVZ Leverkusen	Robert Koch Institute	?
EPI_ISL_4043315	Germany/NW-RKI-I-223943/2021	2021-08-31	Europe	Germany	SYNLAB MVZ Leverkusen	Robert Koch Institute	?
EPI_ISL_4043316	Germany/NW-RKI-I-223944/2021	2021-08-31	Europe	Germany	SYNLAB MVZ Leverkusen	Robert Koch Institute	?
EPI_ISL_4043319	Germany/NW-RKI-I-223947/2021	2021-08-31	Europe	Germany	SYNLAB MVZ Leverkusen	Robert Koch Institute	?
EPI_ISL_4043323	Germany/NW-RKI-I-223951/2021	2021-08-31	Europe	Germany	SYNLAB MVZ Leverkusen	Robert Koch Institute	?
EPI_ISL_4043331	Germany/NW-RKI-I-223959/2021	2021-08-31	Europe	Germany	SYNLAB MVZ Leverkusen	Robert Koch Institute	?
EPI_ISL_4043336	Germany/NW-RKI-I-223964/2021	2021-08-31	Europe	Germany	SYNLAB MVZ Leverkusen	Robert Koch Institute	?
EPI_ISL_4043338	Germany/NW-RKI-I-223966/2021	2021-08-31	Europe	Germany	SYNLAB MVZ Leverkusen	Robert Koch Institute	?
EPI_ISL_4043343	Germany/NW-RKI-I-223971/2021	2021-08-31	Europe	Germany	SYNLAB MVZ Leverkusen	Robert Koch Institute	?
EPI_ISL_4043344	Germany/NW-RKI-I-223972/2021	2021-08-31	Europe	Germany	SYNLAB MVZ Leverkusen	Robert Koch Institute	?
EPI_ISL_4043346	Germany/NW-RKI-I-223974/2021	2021-08-31	Europe	Germany	SYNLAB MVZ Leverkusen	Robert Koch Institute	?
EPI_ISL_4043348	Germany/NW-RKI-I-223976/2021	2021-08-31	Europe	Germany	SYNLAB MVZ Leverkusen	Robert Koch Institute	?
EPI_ISL_4043349	Germany/NW-RKI-I-223977/2021	2021-08-31	Europe	Germany	SYNLAB MVZ Leverkusen	Robert Koch Institute	?
EPI_ISL_4043351	Germany/NW-RKI-I-223979/2021	2021-08-31	Europe	Germany	SYNLAB MVZ Leverkusen	Robert Koch Institute	?
EPI_ISL_4043352	Germany/NW-RKI-I-223980/2021	2021-08-31	Europe	Germany	SYNLAB MVZ Leverkusen	Robert Koch Institute	?
EPI_ISL_4043356	Germany/NW-RKI-I-223984/2021	2021-08-31	Europe	Germany	SYNLAB MVZ Leverkusen	Robert Koch Institute	?
EPI_ISL_4043360	Germany/NW-RKI-I-223988/2021	2021-08-31	Europe	Germany	SYNLAB MVZ Leverkusen	Robert Koch Institute	?
EPI_ISL_4043362	Germany/NW-RKI-I-223990/2021	2021-08-31	Europe	Germany	SYNLAB MVZ Leverkusen	Robert Koch Institute	?
EPI_ISL_4043363	Germany/NW-RKI-I-223991/2021	2021-08-31	Europe	Germany	SYNLAB MVZ Leverkusen	Robert Koch Institute	?
EPI_ISL_4043365	Germany/NW-RKI-I-223993/2021	2021-08-31	Europe	Germany	SYNLAB MVZ Leverkusen	Robert Koch Institute	?
EPI_ISL_4043366	Germany/NW-RKI-I-223994/2021	2021-08-31	Europe	Germany	SYNLAB MVZ Leverkusen	Robert Koch Institute	?
EPI_ISL_4043368	Germany/NW-RKI-I-223996/2021	2021-08-31	Europe	Germany	SYNLAB MVZ Leverkusen	Robert Koch Institute	?
EPI_ISL_4043369	Germany/NW-RKI-I-223997/2021	2021-08-31	Europe	Germany	SYNLAB MVZ Leverkusen	Robert Koch Institute	?
EPI_ISL_4043372	Germany/NW-RKI-I-224000/2021	2021-08-31	Europe	Germany	SYNLAB MVZ Leverkusen	Robert Koch Institute	?
EPI_ISL_4043375	Germany/NW-RKI-I-224003/2021	2021-08-31	Europe	Germany	SYNLAB MVZ Leverkusen	Robert Koch Institute	?
EPI_ISL_4043381	Germany/NW-RKI-I-224010/2021	2021-08-31	Europe	Germany	SYNLAB MVZ Leverkusen	Robert Koch Institute	?
EPI_ISL_4043387	Germany/NW-RKI-I-224016/2021	2021-08-31	Europe	Germany	SYNLAB MVZ Leverkusen	Robert Koch Institute	?
EPI_ISL_4043390	Germany/NW-RKI-I-224019/2021	2021-08-31	Europe	Germany	SYNLAB MVZ Leverkusen	Robert Koch Institute	?
EPI_ISL_4043402	Germany/NW-RKI-I-224031/2021	2021-08-31	Europe	Germany	SYNLAB MVZ Leverkusen	Robert Koch Institute	?
EPI_ISL_4043405	Germany/NW-RKI-I-224034/2021	2021-08-31	Europe	Germany	SYNLAB MVZ Leverkusen	Robert Koch Institute	?
EPI_ISL_4043409	Germany/NW-RKI-I-224038/2021	2021-08-31	Europe	Germany	SYNLAB MVZ Leverkusen	Robert Koch Institute	?
EPI_ISL_4043414	Germany/NW-RKI-I-224043/2021	2021-08-31	Europe	Germany	SYNLAB MVZ Leverkusen	Robert Koch Institute	?
EPI_ISL_4043416	Germany/NW-RKI-I-224045/2021	2021-08-31	Europe	Germany	SYNLAB MVZ Leverkusen	Robert Koch Institute	?
EPI_ISL_4043419	Germany/NW-RKI-I-224048/2021	2021-08-31	Europe	Germany	SYNLAB MVZ Leverkusen	Robert Koch Institute	?
EPI_ISL_4043425	Germany/NW-RKI-I-224054/2021	2021-08-31	Europe	Germany	SYNLAB MVZ Leverkusen	Robert Koch Institute	?
EPI_ISL_4043426	Germany/NW-RKI-I-224055/2021	2021-08-31	Europe	Germany	SYNLAB MVZ Leverkusen	Robert Koch Institute	?
EPI_ISL_4043432	Germany/NW-RKI-I-224061/2021	2021-08-31	Europe	Germany	SYNLAB MVZ Leverkusen	Robert Koch Institute	?
EPI_ISL_4043437	Germany/NW-RKI-I-224066/2021	2021-08-31	Europe	Germany	SYNLAB MVZ Leverkusen	Robert Koch Institute	?
EPI_ISL_4043440	Germany/NW-RKI-I-224069/2021	2021-08-31	Europe	Germany	SYNLAB MVZ Leverkusen	Robert Koch Institute	?
EPI_ISL_4043441	Germany/NW-RKI-I-224070/2021	2021-08-31	Europe	Germany	SYNLAB MVZ Leverkusen	Robert Koch Institute	?
EPI_ISL_4043447	Germany/NW-RKI-I-224076/2021	2021-08-31	Europe	Germany	SYNLAB MVZ Leverkusen	Robert Koch Institute	?
EPI_ISL_4043448	Germany/NW-RKI-I-224077/2021	2021-08-31	Europe	Germany	SYNLAB MVZ Leverkusen	Robert Koch Institute	?
EPI_ISL_4043460	Germany/NW-RKI-I-224089/2021	2021-08-31	Europe	Germany	SYNLAB MVZ Leverkusen	Robert Koch Institute	?
EPI_ISL_4043462	Germany/NW-RKI-I-224091/2021	2021-08-31	Europe	Germany	SYNLAB MVZ Leverkusen	Robert Koch Institute	?
EPI_ISL_4043483	Germany/NW-RKI-I-224112/2021	2021-08-31	Europe	Germany	SYNLAB MVZ Leverkusen	Robert Koch Institute	?
EPI_ISL_4043485	Germany/NW-RKI-I-224114/2021	2021-08-31	Europe	Germany	SYNLAB MVZ Leverkusen	Robert Koch Institute	?
EPI_ISL_4043487	Germany/NW-RKI-I-224116/2021	2021-08-31	Europe	Germany	SYNLAB MVZ Leverkusen	Robert Koch Institute	?
EPI_ISL_4043489	Germany/NW-RKI-I-224118/2021	2021-08-31	Europe	Germany	SYNLAB MVZ Leverkusen	Robert Koch Institute	?
EPI_ISL_4043490	Germany/NW-RKI-I-224119/2021	2021-08-31	Europe	Germany	SYNLAB MVZ Leverkusen	Robert Koch Institute	?
EPI_ISL_4043496	Germany/NW-RKI-I-224125/2021	2021-08-31	Europe	Germany	SYNLAB MVZ Leverkusen	Robert Koch Institute	?
EPI_ISL_4043503	Germany/NW-RKI-I-224133/2021	2021-08-31	Europe	Germany	SYNLAB MVZ Leverkusen	Robert Koch Institute	?
EPI_ISL_4043510	Germany/NW-RKI-I-224140/2021	2021-08-31	Europe	Germany	SYNLAB MVZ Leverkusen	Robert Koch Institute	?
EPI_ISL_4043511	Germany/NW-RKI-I-224141/2021	2021-08-31	Europe	Germany	SYNLAB MVZ Leverkusen	Robert Koch Institute	?
EPI_ISL_4043512	Germany/NW-RKI-I-224142/2021	2021-08-31	Europe	Germany	SYNLAB MVZ Leverkusen	Robert Koch Institute	?
EPI_ISL_4043513	Germany/NW-RKI-I-224143/2021	2021-08-31	Europe	Germany	SYNLAB MVZ Leverkusen	Robert Koch Institute	?
EPI_ISL_4043514	Germany/NW-RKI-I-224144/2021	2021-08-31	Europe	Germany	SYNLAB MVZ Leverkusen	Robert Koch Institute	?
EPI_ISL_4043517	Germany/NW-RKI-I-224147/2021	2021-08-31	Europe	Germany	SYNLAB MVZ Leverkusen	Robert Koch Institute	?
EPI_ISL_4043518	Germany/NW-RKI-I-224149/2021	2021-08-31	Europe	Germany	SYNLAB MVZ Leverkusen	Robert Koch Institute	?
EPI_ISL_4043521	Germany/NW-RKI-I-224152/2021	2021-08-31	Europe	Germany	SYNLAB MVZ Leverkusen	Robert Koch Institute	?
EPI_ISL_4043525	Germany/NW-RKI-I-224157/2021	2021-08-31	Europe	Germany	SYNLAB MVZ Leverkusen	Robert Koch Institute	?
EPI_ISL_4043531	Germany/NW-RKI-I-224163/2021	2021-08-31	Europe	Germany	SYNLAB MVZ Leverkusen	Robert Koch Institute	?
EPI_ISL_4043536	Germany/NW-RKI-I-224168/2021	2021-08-31	Europe	Germany	SYNLAB MVZ Leverkusen	Robert Koch Institute	?
EPI_ISL_4043537	Germany/NW-RKI-I-224169/2021	2021-08-31	Europe	Germany	SYNLAB MVZ Leverkusen	Robert Koch Institute	?
EPI_ISL_4043538	Germany/NW-RKI-I-224170/2021	2021-08-31	Europe	Germany	SYNLAB MVZ Leverkusen	Robert Koch Institute	?
EPI_ISL_4043542	Germany/NW-RKI-I-224174/2021	2021-08-31	Europe	Germany	SYNLAB MVZ Leverkusen	Robert Koch Institute	?
EPI_ISL_4043546	Germany/NW-RKI-I-224180/2021	2021-08-31	Europe	Germany	SYNLAB MVZ Leverkusen	Robert Koch Institute	?
EPI_ISL_4043556	Germany/NW-RKI-I-224191/2021	2021-08-31	Europe	Germany	SYNLAB MVZ Leverkusen	Robert Koch Institute	?
EPI_ISL_4043557	Germany/NW-RKI-I-224192/2021	2021-08-31	Europe	Germany	SYNLAB MVZ Leverkusen	Robert Koch Institute	?
EPI_ISL_4043558	Germany/NW-RKI-I-224193/2021	2021-08-31	Europe	Germany	SYNLAB MVZ Leverkusen	Robert Koch Institute	?
EPI_ISL_4043561	Germany/NW-RKI-I-224196/2021	2021-08-31	Europe	Germany	SYNLAB MVZ Leverkusen	Robert Koch Institute	?
EPI_ISL_4043563	Germany/NW-RKI-I-224198/2021	2021-08-31	Europe	Germany	SYNLAB MVZ Leverkusen	Robert Koch Institute	?
EPI_ISL_4043566	Germany/NW-RKI-I-224201/2021	2021-08-31	Europe	Germany	SYNLAB MVZ Leverkusen	Robert Koch Institute	?
EPI_ISL_4043568	Germany/NW-RKI-I-224203/2021	2021-08-31	Europe	Germany	SYNLAB MVZ Leverkusen	Robert Koch Institute	?
EPI_ISL_4043573	Germany/NW-RKI-I-224208/2021	2021-08-31	Europe	Germany	SYNLAB MVZ Leverkusen	Robert Koch Institute	?
EPI_ISL_4043577	Germany/NW-RKI-I-224212/2021	2021-08-31	Europe	Germany	SYNLAB MVZ Leverkusen	Robert Koch Institute	?
EPI_ISL_4043578	Germany/NW-RKI-I-224213/2021	2021-08-31	Europe	Germany	SYNLAB MVZ Leverkusen	Robert Koch Institute	?
EPI_ISL_4043580	Germany/NW-RKI-I-224215/2021	2021-08-31	Europe	Germany	SYNLAB MVZ Leverkusen	Robert Koch Institute	?
EPI_ISL_4043581	Germany/NW-RKI-I-224216/2021	2021-08-31	Europe	Germany	SYNLAB MVZ Leverkusen	Robert Koch Institute	?
EPI_ISL_4043582	Germany/NW-RKI-I-224218/2021	2021-08-31	Europe	Germany	SYNLAB MVZ Leverkusen	Robert Koch Institute	?
EPI_ISL_4043583	Germany/NW-RKI-I-224219/2021	2021-08-31	Europe	Germany	SYNLAB MVZ Leverkusen	Robert Koch Institute	?
EPI_ISL_4043589	Germany/NW-RKI-I-224225/2021	2021-09-01	Europe	Germany	SYNLAB MVZ Leverkusen	Robert Koch Institute	?
EPI_ISL_4043627	Germany/NW-RKI-I-224262/2021	2021-09-01	Europe	Germany	SYNLAB MVZ Leverkusen	Robert Koch Institute	?
EPI_ISL_4043660	Germany/NW-RKI-I-224296/2021	2021-09-01	Europe	Germany	SYNLAB MVZ Leverkusen	Robert Koch Institute	?
EPI_ISL_4043705	Germany/NW-RKI-I-224342/2021	2021-09-01	Europe	Germany	SYNLAB MVZ Leverkusen	Robert Koch Institute	?
EPI_ISL_4043731	Germany/NW-RKI-I-224368/2021	2021-09-01	Europe	Germany	SYNLAB MVZ Leverkusen	Robert Koch Institute	?
EPI_ISL_4043748	Germany/NW-RKI-I-224385/2021	2021-09-01	Europe	Germany	SYNLAB MVZ Leverkusen	Robert Koch Institute	?
EPI_ISL_4043758	Germany/NW-RKI-I-224395/2021	2021-09-01	Europe	Germany	SYNLAB MVZ Leverkusen	Robert Koch Institute	?
EPI_ISL_4043786	Germany/NW-RKI-I-224423/2021	2021-09-01	Europe	Germany	SYNLAB MVZ Leverkusen	Robert Koch Institute	?
EPI_ISL_4043804	Germany/NW-RKI-I-224441/2021	2021-09-01	Europe	Germany	SYNLAB MVZ Leverkusen	Robert Koch Institute	?
EPI_ISL_4043881	Germany/NW-RKI-I-224520/2021	2021-09-01	Europe	Germany	SYNLAB MVZ Leverkusen	Robert Koch Institute	?
EPI_ISL_4043891	Germany/NW-RKI-I-224530/2021	2021-09-01	Europe	Germany	SYNLAB MVZ Leverkusen	Robert Koch Institute	?
EPI_ISL_4043899	Germany/NW-RKI-I-224539/2021	2021-09-01	Europe	Germany	SYNLAB MVZ Leverkusen	Robert Koch Institute	?
EPI_ISL_4043928	Germany/NW-RKI-I-224569/2021	2021-09-01	Europe	Germany	SYNLAB MVZ Leverkusen	Robert Koch Institute	?
EPI_ISL_4043940	Germany/NW-RKI-I-224581/2021	2021-09-01	Europe	Germany	SYNLAB MVZ Leverkusen	Robert Koch Institute	?
EPI_ISL_4043947	Germany/NW-RKI-I-224588/2021	2021-09-01	Europe	Germany	SYNLAB MVZ Leverkusen	Robert Koch Institute	?
EPI_ISL_4043959	Germany/NW-RKI-I-224602/2021	2021-09-01	Europe	Germany	SYNLAB MVZ Leverkusen	Robert Koch Institute	?
EPI_ISL_4043966	Germany/NW-RKI-I-224610/2021	2021-09-01	Europe	Germany	SYNLAB MVZ Leverkusen	Robert Koch Institute	?
EPI_ISL_4043995	Germany/NW-RKI-I-224640/2021	2021-09-01	Europe	Germany	SYNLAB MVZ Leverkusen	Robert Koch Institute	?
EPI_ISL_4044030	Germany/NW-RKI-I-224675/2021	2021-09-01	Europe	Germany	SYNLAB MVZ Leverkusen	Robert Koch Institute	?
EPI_ISL_4044045	Germany/NW-RKI-I-224690/2021	2021-09-01	Europe	Germany	SYNLAB MVZ Leverkusen	Robert Koch Institute	?
EPI_ISL_4044046	Germany/NW-RKI-I-224691/2021	2021-09-01	Europe	Germany	SYNLAB MVZ Leverkusen	Robert Koch Institute	?
EPI_ISL_4044086	Germany/NW-RKI-I-224732/2021	2021-09-01	Europe	Germany	SYNLAB MVZ Leverkusen	Robert Koch Institute	?
EPI_ISL_4044114	Germany/NW-RKI-I-224762/2021	2021-09-01	Europe	Germany	SYNLAB MVZ Leverkusen	Robert Koch Institute	?
EPI_ISL_4044115	Germany/NW-RKI-I-224763/2021	2021-09-01	Europe	Germany	SYNLAB MVZ Leverkusen	Robert Koch Institute	?
EPI_ISL_4044117	Germany/NW-RKI-I-224765/2021	2021-09-01	Europe	Germany	SYNLAB MVZ Leverkusen	Robert Koch Institute	?
EPI_ISL_4044177	Germany/NW-RKI-I-224830/2021	2021-09-01	Europe	Germany	SYNLAB MVZ Leverkusen	Robert Koch Institute	?
EPI_ISL_4044241	Germany/NW-RKI-I-224896/2021	2021-09-01	Europe	Germany	SYNLAB MVZ Leverkusen	Robert Koch Institute	?
EPI_ISL_4044243	Germany/NW-RKI-I-224898/2021	2021-09-01	Europe	Germany	SYNLAB MVZ Leverkusen	Robert Koch Institute	?
EPI_ISL_4044247	Germany/NW-RKI-I-224902/2021	2021-09-01	Europe	Germany	SYNLAB MVZ Leverkusen	Robert Koch Institute	?
EPI_ISL_4044753	Germany/NW-RKI-I-226011/2021	2021-09-03	Europe	Germany	SYNLAB MVZ Leverkusen	Robert Koch Institute	?
EPI_ISL_4044849	Germany/NW-RKI-I-226109/2021	2021-09-03	Europe	Germany	SYNLAB MVZ Leverkusen	Robert Koch Institute	?
EPI_ISL_4044921	Germany/NW-RKI-I-226181/2021	2021-09-03	Europe	Germany	SYNLAB MVZ Leverkusen	Robert Koch Institute	?
EPI_ISL_4044947	Germany/NW-RKI-I-226207/2021	2021-09-03	Europe	Germany	SYNLAB MVZ Leverkusen	Robert Koch Institute	?
EPI_ISL_4045001	Germany/NW-RKI-I-226262/2021	2021-09-03	Europe	Germany	SYNLAB MVZ Leverkusen	Robert Koch Institute	?
EPI_ISL_4045085	Germany/NW-RKI-I-226347/2021	2021-09-03	Europe	Germany	SYNLAB MVZ Leverkusen	Robert Koch Institute	?
EPI_ISL_4045098	Germany/NW-RKI-I-226360/2021	2021-09-03	Europe	Germany	SYNLAB MVZ Leverkusen	Robert Koch Institute	?
EPI_ISL_4045104	Germany/NW-RKI-I-226365/2021	2021-09-03	Europe	Germany	SYNLAB MVZ Leverkusen	Robert Koch Institute	?
EPI_ISL_4045191	Germany/NW-RKI-I-226453/2021	2021-09-03	Europe	Germany	SYNLAB MVZ Leverkusen	Robert Koch Institute	?
EPI_ISL_4045207	Germany/NW-RKI-I-226471/2021	2021-09-03	Europe	Germany	SYNLAB MVZ Leverkusen	Robert Koch Institute	?
EPI_ISL_4045233	Germany/NW-RKI-I-226497/2021	2021-09-03	Europe	Germany	SYNLAB MVZ Leverkusen	Robert Koch Institute	?
EPI_ISL_4045257	Germany/NW-RKI-I-226524/2021	2021-09-03	Europe	Germany	SYNLAB MVZ Leverkusen	Robert Koch Institute	?
EPI_ISL_4045262	Germany/NW-RKI-I-226529/2021	2021-09-03	Europe	Germany	SYNLAB MVZ Leverkusen	Robert Koch Institute	?
EPI_ISL_4045273	Germany/NW-RKI-I-226542/2021	2021-09-03	Europe	Germany	SYNLAB MVZ Leverkusen	Robert Koch Institute	?
EPI_ISL_4045353	Germany/NW-RKI-I-226626/2021	2021-09-03	Europe	Germany	SYNLAB MVZ Leverkusen	Robert Koch Institute	?
EPI_ISL_4222245	Germany/NW-RKI-I-226871/2021	2021-09-03	Europe	Germany	SYNLAB MVZ Leverkusen	Robert Koch Institute	?
EPI_ISL_4222247	Germany/NW-RKI-I-226873/2021	2021-09-03	Europe	Germany	SYNLAB MVZ Leverkusen	Robert Koch Institute	?
EPI_ISL_4222248	Germany/NW-RKI-I-226874/2021	2021-09-03	Europe	Germany	SYNLAB MVZ Leverkusen	Robert Koch Institute	?
EPI_ISL_4222250	Germany/NW-RKI-I-226876/2021	2021-09-03	Europe	Germany	SYNLAB MVZ Leverkusen	Robert Koch Institute	?
EPI_ISL_4222254	Germany/NW-RKI-I-226881/2021	2021-09-03	Europe	Germany	SYNLAB MVZ Leverkusen	Robert Koch Institute	?
EPI_ISL_4222255	Germany/NW-RKI-I-226882/2021	2021-09-03	Europe	Germany	SYNLAB MVZ Leverkusen	Robert Koch Institute	?
EPI_ISL_4222256	Germany/NW-RKI-I-226883/2021	2021-09-03	Europe	Germany	SYNLAB MVZ Leverkusen	Robert Koch Institute	?
EPI_ISL_4222258	Germany/NW-RKI-I-226885/2021	2021-09-03	Europe	Germany	SYNLAB MVZ Leverkusen	Robert Koch Institute	?
EPI_ISL_4222259	Germany/NW-RKI-I-226886/2021	2021-09-03	Europe	Germany	SYNLAB MVZ Leverkusen	Robert Koch Institute	?
EPI_ISL_4222262	Germany/NW-RKI-I-226889/2021	2021-09-03	Europe	Germany	SYNLAB MVZ Leverkusen	Robert Koch Institute	?
EPI_ISL_4222263	Germany/NW-RKI-I-226890/2021	2021-09-03	Europe	Germany	SYNLAB MVZ Leverkusen	Robert Koch Institute	?
EPI_ISL_4222267	Germany/NW-RKI-I-226894/2021	2021-09-03	Europe	Germany	SYNLAB MVZ Leverkusen	Robert Koch Institute	?
EPI_ISL_4222271	Germany/NW-RKI-I-226899/2021	2021-09-03	Europe	Germany	SYNLAB MVZ Leverkusen	Robert Koch Institute	?
EPI_ISL_4222272	Germany/NW-RKI-I-226900/2021	2021-09-03	Europe	Germany	SYNLAB MVZ Leverkusen	Robert Koch Institute	?
EPI_ISL_4222273	Germany/NW-RKI-I-226902/2021	2021-09-03	Europe	Germany	SYNLAB MVZ Leverkusen	Robert Koch Institute	?
EPI_ISL_4222277	Germany/NW-RKI-I-226906/2021	2021-09-03	Europe	Germany	SYNLAB MVZ Leverkusen	Robert Koch Institute	?
EPI_ISL_4222285	Germany/NW-RKI-I-226914/2021	2021-09-03	Europe	Germany	SYNLAB MVZ Leverkusen	Robert Koch Institute	?
EPI_ISL_4222286	Germany/NW-RKI-I-226915/2021	2021-09-03	Europe	Germany	SYNLAB MVZ Leverkusen	Robert Koch Institute	?
EPI_ISL_4222293	Germany/NW-RKI-I-226924/2021	2021-09-03	Europe	Germany	SYNLAB MVZ Leverkusen	Robert Koch Institute	?
EPI_ISL_4222294	Germany/NW-RKI-I-226925/2021	2021-09-03	Europe	Germany	SYNLAB MVZ Leverkusen	Robert Koch Institute	?
EPI_ISL_4222296	Germany/NW-RKI-I-226927/2021	2021-09-03	Europe	Germany	SYNLAB MVZ Leverkusen	Robert Koch Institute	?
EPI_ISL_4222303	Germany/NW-RKI-I-226934/2021	2021-09-03	Europe	Germany	SYNLAB MVZ Leverkusen	Robert Koch Institute	?
EPI_ISL_4222306	Germany/NW-RKI-I-226936/2021	2021-09-03	Europe	Germany	SYNLAB MVZ Leverkusen	Robert Koch Institute	?
EPI_ISL_4222308	Germany/NW-RKI-I-226938/2021	2021-09-03	Europe	Germany	SYNLAB MVZ Leverkusen	Robert Koch Institute	?
EPI_ISL_4222309	Germany/NW-RKI-I-226939/2021	2021-09-03	Europe	Germany	SYNLAB MVZ Leverkusen	Robert Koch Institute	?
EPI_ISL_4222310	Germany/NW-RKI-I-226940/2021	2021-09-03	Europe	Germany	SYNLAB MVZ Leverkusen	Robert Koch Institute	?
EPI_ISL_4222316	Germany/NW-RKI-I-226946/2021	2021-09-03	Europe	Germany	SYNLAB MVZ Leverkusen	Robert Koch Institute	?
EPI_ISL_4222320	Germany/NW-RKI-I-226950/2021	2021-09-03	Europe	Germany	SYNLAB MVZ Leverkusen	Robert Koch Institute	?
EPI_ISL_4222324	Germany/NW-RKI-I-226954/2021	2021-09-03	Europe	Germany	SYNLAB MVZ Leverkusen	Robert Koch Institute	?
EPI_ISL_4222329	Germany/NW-RKI-I-226960/2021	2021-09-03	Europe	Germany	SYNLAB MVZ Leverkusen	Robert Koch Institute	?
EPI_ISL_4222330	Germany/NW-RKI-I-226961/2021	2021-09-03	Europe	Germany	SYNLAB MVZ Leverkusen	Robert Koch Institute	?
EPI_ISL_4222331	Germany/NW-RKI-I-226962/2021	2021-09-03	Europe	Germany	SYNLAB MVZ Leverkusen	Robert Koch Institute	?
EPI_ISL_4222332	Germany/NW-RKI-I-226963/2021	2021-09-03	Europe	Germany	SYNLAB MVZ Leverkusen	Robert Koch Institute	?
EPI_ISL_4222333	Germany/NW-RKI-I-226964/2021	2021-09-03	Europe	Germany	SYNLAB MVZ Leverkusen	Robert Koch Institute	?
EPI_ISL_4222335	Germany/NW-RKI-I-226966/2021	2021-09-03	Europe	Germany	SYNLAB MVZ Leverkusen	Robert Koch Institute	?
EPI_ISL_4222336	Germany/NW-RKI-I-226967/2021	2021-09-03	Europe	Germany	SYNLAB MVZ Leverkusen	Robert Koch Institute	?
EPI_ISL_4222339	Germany/NW-RKI-I-226970/2021	2021-09-03	Europe	Germany	SYNLAB MVZ Leverkusen	Robert Koch Institute	?
EPI_ISL_4222341	Germany/NW-RKI-I-226972/2021	2021-09-03	Europe	Germany	SYNLAB MVZ Leverkusen	Robert Koch Institute	?
EPI_ISL_4222343	Germany/NW-RKI-I-226974/2021	2021-09-03	Europe	Germany	SYNLAB MVZ Leverkusen	Robert Koch Institute	?
EPI_ISL_4222348	Germany/NW-RKI-I-226979/2021	2021-09-03	Europe	Germany	SYNLAB MVZ Leverkusen	Robert Koch Institute	?
EPI_ISL_4222351	Germany/NW-RKI-I-226982/2021	2021-09-03	Europe	Germany	SYNLAB MVZ Leverkusen	Robert Koch Institute	?
EPI_ISL_4222353	Germany/NW-RKI-I-226984/2021	2021-09-03	Europe	Germany	SYNLAB MVZ Leverkusen	Robert Koch Institute	?
EPI_ISL_4222355	Germany/NW-RKI-I-226986/2021	2021-09-03	Europe	Germany	SYNLAB MVZ Leverkusen	Robert Koch Institute	?
EPI_ISL_4222360	Germany/NW-RKI-I-226991/2021	2021-09-03	Europe	Germany	SYNLAB MVZ Leverkusen	Robert Koch Institute	?
EPI_ISL_4222361	Germany/NW-RKI-I-226992/2021	2021-09-03	Europe	Germany	SYNLAB MVZ Leverkusen	Robert Koch Institute	?
EPI_ISL_4222362	Germany/NW-RKI-I-226993/2021	2021-09-03	Europe	Germany	SYNLAB MVZ Leverkusen	Robert Koch Institute	?
EPI_ISL_4222363	Germany/NW-RKI-I-226994/2021	2021-09-03	Europe	Germany	SYNLAB MVZ Leverkusen	Robert Koch Institute	?
EPI_ISL_4222365	Germany/NW-RKI-I-226996/2021	2021-09-03	Europe	Germany	SYNLAB MVZ Leverkusen	Robert Koch Institute	?
EPI_ISL_4222368	Germany/NW-RKI-I-226999/2021	2021-09-03	Europe	Germany	SYNLAB MVZ Leverkusen	Robert Koch Institute	?
EPI_ISL_4222372	Germany/NW-RKI-I-227004/2021	2021-09-03	Europe	Germany	SYNLAB MVZ Leverkusen	Robert Koch Institute	?
EPI_ISL_4222374	Germany/NW-RKI-I-227006/2021	2021-09-03	Europe	Germany	SYNLAB MVZ Leverkusen	Robert Koch Institute	?
EPI_ISL_4222377	Germany/NW-RKI-I-227009/2021	2021-09-03	Europe	Germany	SYNLAB MVZ Leverkusen	Robert Koch Institute	?
EPI_ISL_4222378	Germany/NW-RKI-I-227010/2021	2021-09-03	Europe	Germany	SYNLAB MVZ Leverkusen	Robert Koch Institute	?
EPI_ISL_4222379	Germany/NW-RKI-I-227011/2021	2021-09-03	Europe	Germany	SYNLAB MVZ Leverkusen	Robert Koch Institute	?
EPI_ISL_4222382	Germany/NW-RKI-I-227014/2021	2021-09-03	Europe	Germany	SYNLAB MVZ Leverkusen	Robert Koch Institute	?
EPI_ISL_4222386	Germany/NW-RKI-I-227018/2021	2021-09-03	Europe	Germany	SYNLAB MVZ Leverkusen	Robert Koch Institute	?
EPI_ISL_4222388	Germany/NW-RKI-I-227020/2021	2021-09-03	Europe	Germany	SYNLAB MVZ Leverkusen	Robert Koch Institute	?
EPI_ISL_4222390	Germany/NW-RKI-I-227022/2021	2021-09-03	Europe	Germany	SYNLAB MVZ Leverkusen	Robert Koch Institute	?
EPI_ISL_4222393	Germany/NW-RKI-I-227025/2021	2021-09-03	Europe	Germany	SYNLAB MVZ Leverkusen	Robert Koch Institute	?
EPI_ISL_4222394	Germany/NW-RKI-I-227026/2021	2021-09-03	Europe	Germany	SYNLAB MVZ Leverkusen	Robert Koch Institute	?
EPI_ISL_4222398	Germany/NW-RKI-I-227030/2021	2021-09-03	Europe	Germany	SYNLAB MVZ Leverkusen	Robert Koch Institute	?
EPI_ISL_4222406	Germany/NW-RKI-I-227039/2021	2021-09-03	Europe	Germany	SYNLAB MVZ Leverkusen	Robert Koch Institute	?
EPI_ISL_4222407	Germany/NW-RKI-I-227040/2021	2021-09-03	Europe	Germany	SYNLAB MVZ Leverkusen	Robert Koch Institute	?
EPI_ISL_4222409	Germany/NW-RKI-I-227042/2021	2021-09-03	Europe	Germany	SYNLAB MVZ Leverkusen	Robert Koch Institute	?
EPI_ISL_4222410	Germany/NW-RKI-I-227043/2021	2021-09-03	Europe	Germany	SYNLAB MVZ Leverkusen	Robert Koch Institute	?
EPI_ISL_4222413	Germany/NW-RKI-I-227046/2021	2021-09-03	Europe	Germany	SYNLAB MVZ Leverkusen	Robert Koch Institute	?
EPI_ISL_4222415	Germany/NW-RKI-I-227048/2021	2021-09-03	Europe	Germany	SYNLAB MVZ Leverkusen	Robert Koch Institute	?
EPI_ISL_4222417	Germany/NW-RKI-I-227050/2021	2021-09-03	Europe	Germany	SYNLAB MVZ Leverkusen	Robert Koch Institute	?
EPI_ISL_4222419	Germany/NW-RKI-I-227052/2021	2021-09-03	Europe	Germany	SYNLAB MVZ Leverkusen	Robert Koch Institute	?
EPI_ISL_4222420	Germany/NW-RKI-I-227053/2021	2021-09-03	Europe	Germany	SYNLAB MVZ Leverkusen	Robert Koch Institute	?
EPI_ISL_4222423	Germany/NW-RKI-I-227056/2021	2021-09-03	Europe	Germany	SYNLAB MVZ Leverkusen	Robert Koch Institute	?
EPI_ISL_4222426	Germany/NW-RKI-I-227059/2021	2021-09-03	Europe	Germany	SYNLAB MVZ Leverkusen	Robert Koch Institute	?
EPI_ISL_4222428	Germany/NW-RKI-I-227061/2021	2021-09-03	Europe	Germany	SYNLAB MVZ Leverkusen	Robert Koch Institute	?
EPI_ISL_4222433	Germany/NW-RKI-I-227066/2021	2021-09-03	Europe	Germany	SYNLAB MVZ Leverkusen	Robert Koch Institute	?
EPI_ISL_4222436	Germany/NW-RKI-I-227069/2021	2021-09-03	Europe	Germany	SYNLAB MVZ Leverkusen	Robert Koch Institute	?
EPI_ISL_4222440	Germany/NW-RKI-I-227073/2021	2021-09-03	Europe	Germany	SYNLAB MVZ Leverkusen	Robert Koch Institute	?
EPI_ISL_4222442	Germany/NW-RKI-I-227075/2021	2021-09-03	Europe	Germany	SYNLAB MVZ Leverkusen	Robert Koch Institute	?
EPI_ISL_4222443	Germany/NW-RKI-I-227076/2021	2021-09-03	Europe	Germany	SYNLAB MVZ Leverkusen	Robert Koch Institute	?
EPI_ISL_4222445	Germany/NW-RKI-I-227078/2021	2021-09-03	Europe	Germany	SYNLAB MVZ Leverkusen	Robert Koch Institute	?
EPI_ISL_4222450	Germany/NW-RKI-I-227083/2021	2021-09-03	Europe	Germany	SYNLAB MVZ Leverkusen	Robert Koch Institute	?
EPI_ISL_4222456	Germany/NW-RKI-I-227089/2021	2021-09-03	Europe	Germany	SYNLAB MVZ Leverkusen	Robert Koch Institute	?
EPI_ISL_4222458	Germany/NW-RKI-I-227091/2021	2021-09-03	Europe	Germany	SYNLAB MVZ Leverkusen	Robert Koch Institute	?
EPI_ISL_4222460	Germany/NW-RKI-I-227093/2021	2021-09-03	Europe	Germany	SYNLAB MVZ Leverkusen	Robert Koch Institute	?
EPI_ISL_4222464	Germany/NW-RKI-I-227097/2021	2021-09-03	Europe	Germany	SYNLAB MVZ Leverkusen	Robert Koch Institute	?
EPI_ISL_4222467	Germany/NW-RKI-I-227100/2021	2021-09-03	Europe	Germany	SYNLAB MVZ Leverkusen	Robert Koch Institute	?
EPI_ISL_4222469	Germany/NW-RKI-I-227102/2021	2021-09-03	Europe	Germany	SYNLAB MVZ Leverkusen	Robert Koch Institute	?
EPI_ISL_4222470	Germany/NW-RKI-I-227103/2021	2021-09-03	Europe	Germany	SYNLAB MVZ Leverkusen	Robert Koch Institute	?
EPI_ISL_4222471	Germany/NW-RKI-I-227104/2021	2021-09-03	Europe	Germany	SYNLAB MVZ Leverkusen	Robert Koch Institute	?
EPI_ISL_4222476	Germany/NW-RKI-I-227112/2021	2021-09-03	Europe	Germany	SYNLAB MVZ Leverkusen	Robert Koch Institute	?
EPI_ISL_4222478	Germany/NW-RKI-I-227114/2021	2021-09-03	Europe	Germany	SYNLAB MVZ Leverkusen	Robert Koch Institute	?
EPI_ISL_4222481	Germany/NW-RKI-I-227117/2021	2021-09-03	Europe	Germany	SYNLAB MVZ Leverkusen	Robert Koch Institute	?
EPI_ISL_4222484	Germany/NW-RKI-I-227119/2021	2021-09-03	Europe	Germany	SYNLAB MVZ Leverkusen	Robert Koch Institute	?
EPI_ISL_4222506	Germany/NW-RKI-I-227128/2021	2021-09-03	Europe	Germany	SYNLAB MVZ Leverkusen	Robert Koch Institute	?
EPI_ISL_4222514	Germany/NW-RKI-I-227131/2021	2021-09-03	Europe	Germany	SYNLAB MVZ Leverkusen	Robert Koch Institute	?
EPI_ISL_4222517	Germany/NW-RKI-I-227132/2021	2021-09-03	Europe	Germany	SYNLAB MVZ Leverkusen	Robert Koch Institute	?
EPI_ISL_4222524	Germany/NW-RKI-I-227135/2021	2021-09-03	Europe	Germany	SYNLAB MVZ Leverkusen	Robert Koch Institute	?
EPI_ISL_4222529	Germany/NW-RKI-I-227137/2021	2021-09-03	Europe	Germany	SYNLAB MVZ Leverkusen	Robert Koch Institute	?
EPI_ISL_4222536	Germany/NW-RKI-I-227141/2021	2021-09-03	Europe	Germany	SYNLAB MVZ Leverkusen	Robert Koch Institute	?
EPI_ISL_4222547	Germany/NW-RKI-I-227145/2021	2021-09-03	Europe	Germany	SYNLAB MVZ Leverkusen	Robert Koch Institute	?
EPI_ISL_4222569	Germany/NW-RKI-I-227150/2021	2021-09-03	Europe	Germany	SYNLAB MVZ Leverkusen	Robert Koch Institute	?
EPI_ISL_4222576	Germany/NW-RKI-I-227153/2021	2021-09-03	Europe	Germany	SYNLAB MVZ Leverkusen	Robert Koch Institute	?
EPI_ISL_4222581	Germany/NW-RKI-I-227155/2021	2021-09-03	Europe	Germany	SYNLAB MVZ Leverkusen	Robert Koch Institute	?
EPI_ISL_4222586	Germany/NW-RKI-I-227157/2021	2021-09-03	Europe	Germany	SYNLAB MVZ Leverkusen	Robert Koch Institute	?
EPI_ISL_4222591	Germany/NW-RKI-I-227159/2021	2021-09-03	Europe	Germany	SYNLAB MVZ Leverkusen	Robert Koch Institute	?
EPI_ISL_4222604	Germany/NW-RKI-I-227165/2021	2021-09-03	Europe	Germany	SYNLAB MVZ Leverkusen	Robert Koch Institute	?
EPI_ISL_4222608	Germany/NW-RKI-I-227167/2021	2021-09-03	Europe	Germany	SYNLAB MVZ Leverkusen	Robert Koch Institute	?
EPI_ISL_4222612	Germany/NW-RKI-I-227169/2021	2021-09-03	Europe	Germany	SYNLAB MVZ Leverkusen	Robert Koch Institute	?
EPI_ISL_4222615	Germany/NW-RKI-I-227170/2021	2021-09-03	Europe	Germany	SYNLAB MVZ Leverkusen	Robert Koch Institute	?
EPI_ISL_4222620	Germany/NW-RKI-I-227173/2021	2021-09-03	Europe	Germany	SYNLAB MVZ Leverkusen	Robert Koch Institute	?
EPI_ISL_4222623	Germany/NW-RKI-I-227176/2021	2021-09-03	Europe	Germany	SYNLAB MVZ Leverkusen	Robert Koch Institute	?
EPI_ISL_4222626	Germany/NW-RKI-I-227179/2021	2021-09-03	Europe	Germany	SYNLAB MVZ Leverkusen	Robert Koch Institute	?
EPI_ISL_4222628	Germany/NW-RKI-I-227182/2021	2021-09-03	Europe	Germany	SYNLAB MVZ Leverkusen	Robert Koch Institute	?
EPI_ISL_4222630	Germany/NW-RKI-I-227184/2021	2021-09-03	Europe	Germany	SYNLAB MVZ Leverkusen	Robert Koch Institute	?
EPI_ISL_4222634	Germany/NW-RKI-I-227188/2021	2021-09-03	Europe	Germany	SYNLAB MVZ Leverkusen	Robert Koch Institute	?
EPI_ISL_4222636	Germany/NW-RKI-I-227190/2021	2021-09-03	Europe	Germany	SYNLAB MVZ Leverkusen	Robert Koch Institute	?
EPI_ISL_4222637	Germany/NW-RKI-I-227191/2021	2021-09-03	Europe	Germany	SYNLAB MVZ Leverkusen	Robert Koch Institute	?
EPI_ISL_4222642	Germany/NW-RKI-I-227196/2021	2021-09-03	Europe	Germany	SYNLAB MVZ Leverkusen	Robert Koch Institute	?
EPI_ISL_4222643	Germany/NW-RKI-I-227197/2021	2021-09-03	Europe	Germany	SYNLAB MVZ Leverkusen	Robert Koch Institute	?
EPI_ISL_4222645	Germany/NW-RKI-I-227199/2021	2021-09-03	Europe	Germany	SYNLAB MVZ Leverkusen	Robert Koch Institute	?
EPI_ISL_4222646	Germany/NW-RKI-I-227200/2021	2021-09-03	Europe	Germany	SYNLAB MVZ Leverkusen	Robert Koch Institute	?
EPI_ISL_4222647	Germany/NW-RKI-I-227201/2021	2021-09-03	Europe	Germany	SYNLAB MVZ Leverkusen	Robert Koch Institute	?
EPI_ISL_4222650	Germany/NW-RKI-I-227204/2021	2021-09-03	Europe	Germany	SYNLAB MVZ Leverkusen	Robert Koch Institute	?
EPI_ISL_4222660	Germany/NW-RKI-I-227215/2021	2021-09-03	Europe	Germany	SYNLAB MVZ Leverkusen	Robert Koch Institute	?
EPI_ISL_4222661	Germany/NW-RKI-I-227216/2021	2021-09-03	Europe	Germany	SYNLAB MVZ Leverkusen	Robert Koch Institute	?
EPI_ISL_4222662	Germany/NW-RKI-I-227217/2021	2021-09-03	Europe	Germany	SYNLAB MVZ Leverkusen	Robert Koch Institute	?
EPI_ISL_4222666	Germany/NW-RKI-I-227221/2021	2021-09-03	Europe	Germany	SYNLAB MVZ Leverkusen	Robert Koch Institute	?
EPI_ISL_4222671	Germany/NW-RKI-I-227227/2021	2021-09-03	Europe	Germany	SYNLAB MVZ Leverkusen	Robert Koch Institute	?
EPI_ISL_4222674	Germany/NW-RKI-I-227230/2021	2021-09-03	Europe	Germany	SYNLAB MVZ Leverkusen	Robert Koch Institute	?
EPI_ISL_4222676	Germany/NW-RKI-I-227232/2021	2021-09-03	Europe	Germany	SYNLAB MVZ Leverkusen	Robert Koch Institute	?
EPI_ISL_4222682	Germany/NW-RKI-I-227238/2021	2021-09-03	Europe	Germany	SYNLAB MVZ Leverkusen	Robert Koch Institute	?
EPI_ISL_4222690	Germany/NW-RKI-I-227246/2021	2021-09-03	Europe	Germany	SYNLAB MVZ Leverkusen	Robert Koch Institute	?
EPI_ISL_4222691	Germany/NW-RKI-I-227247/2021	2021-09-03	Europe	Germany	SYNLAB MVZ Leverkusen	Robert Koch Institute	?
EPI_ISL_4222692	Germany/NW-RKI-I-227248/2021	2021-09-03	Europe	Germany	SYNLAB MVZ Leverkusen	Robert Koch Institute	?
EPI_ISL_4222695	Germany/NW-RKI-I-227251/2021	2021-09-03	Europe	Germany	SYNLAB MVZ Leverkusen	Robert Koch Institute	?
EPI_ISL_4222698	Germany/NW-RKI-I-227254/2021	2021-09-03	Europe	Germany	SYNLAB MVZ Leverkusen	Robert Koch Institute	?
EPI_ISL_4222699	Germany/NW-RKI-I-227255/2021	2021-09-03	Europe	Germany	SYNLAB MVZ Leverkusen	Robert Koch Institute	?
EPI_ISL_4222700	Germany/NW-RKI-I-227256/2021	2021-09-03	Europe	Germany	SYNLAB MVZ Leverkusen	Robert Koch Institute	?
EPI_ISL_4222702	Germany/NW-RKI-I-227258/2021	2021-09-03	Europe	Germany	SYNLAB MVZ Leverkusen	Robert Koch Institute	?
EPI_ISL_4222704	Germany/NW-RKI-I-227260/2021	2021-09-03	Europe	Germany	SYNLAB MVZ Leverkusen	Robert Koch Institute	?
EPI_ISL_4222705	Germany/NW-RKI-I-227261/2021	2021-09-03	Europe	Germany	SYNLAB MVZ Leverkusen	Robert Koch Institute	?
EPI_ISL_4222711	Germany/NW-RKI-I-227267/2021	2021-09-03	Europe	Germany	SYNLAB MVZ Leverkusen	Robert Koch Institute	?
EPI_ISL_4222712	Germany/NW-RKI-I-227268/2021	2021-09-03	Europe	Germany	SYNLAB MVZ Leverkusen	Robert Koch Institute	?
EPI_ISL_4222715	Germany/NW-RKI-I-227271/2021	2021-09-03	Europe	Germany	SYNLAB MVZ Leverkusen	Robert Koch Institute	?
EPI_ISL_4222716	Germany/NW-RKI-I-227272/2021	2021-09-03	Europe	Germany	SYNLAB MVZ Leverkusen	Robert Koch Institute	?
EPI_ISL_4222717	Germany/NW-RKI-I-227273/2021	2021-09-03	Europe	Germany	SYNLAB MVZ Leverkusen	Robert Koch Institute	?
EPI_ISL_4222725	Germany/NW-RKI-I-227281/2021	2021-09-03	Europe	Germany	SYNLAB MVZ Leverkusen	Robert Koch Institute	?
EPI_ISL_4222728	Germany/NW-RKI-I-227284/2021	2021-09-03	Europe	Germany	SYNLAB MVZ Leverkusen	Robert Koch Institute	?
EPI_ISL_4222729	Germany/NW-RKI-I-227285/2021	2021-09-03	Europe	Germany	SYNLAB MVZ Leverkusen	Robert Koch Institute	?
EPI_ISL_4222732	Germany/NW-RKI-I-227288/2021	2021-09-03	Europe	Germany	SYNLAB MVZ Leverkusen	Robert Koch Institute	?
EPI_ISL_4222733	Germany/NW-RKI-I-227289/2021	2021-09-03	Europe	Germany	SYNLAB MVZ Leverkusen	Robert Koch Institute	?
EPI_ISL_4222734	Germany/NW-RKI-I-227290/2021	2021-09-03	Europe	Germany	SYNLAB MVZ Leverkusen	Robert Koch Institute	?
EPI_ISL_4222743	Germany/NW-RKI-I-227301/2021	2021-09-03	Europe	Germany	SYNLAB MVZ Leverkusen	Robert Koch Institute	?
EPI_ISL_4222745	Germany/NW-RKI-I-227303/2021	2021-09-03	Europe	Germany	SYNLAB MVZ Leverkusen	Robert Koch Institute	?
EPI_ISL_4222747	Germany/NW-RKI-I-227305/2021	2021-09-03	Europe	Germany	SYNLAB MVZ Leverkusen	Robert Koch Institute	?
EPI_ISL_4222752	Germany/NW-RKI-I-227310/2021	2021-09-03	Europe	Germany	SYNLAB MVZ Leverkusen	Robert Koch Institute	?
EPI_ISL_4222753	Germany/NW-RKI-I-227311/2021	2021-09-03	Europe	Germany	SYNLAB MVZ Leverkusen	Robert Koch Institute	?
EPI_ISL_4222754	Germany/NW-RKI-I-227312/2021	2021-09-03	Europe	Germany	SYNLAB MVZ Leverkusen	Robert Koch Institute	?
EPI_ISL_4222756	Germany/NW-RKI-I-227314/2021	2021-09-03	Europe	Germany	SYNLAB MVZ Leverkusen	Robert Koch Institute	?
EPI_ISL_4222757	Germany/NW-RKI-I-227315/2021	2021-09-03	Europe	Germany	SYNLAB MVZ Leverkusen	Robert Koch Institute	?
EPI_ISL_4222759	Germany/NW-RKI-I-227317/2021	2021-09-03	Europe	Germany	SYNLAB MVZ Leverkusen	Robert Koch Institute	?
EPI_ISL_4222760	Germany/NW-RKI-I-227318/2021	2021-09-03	Europe	Germany	SYNLAB MVZ Leverkusen	Robert Koch Institute	?
EPI_ISL_4222764	Germany/NW-RKI-I-227322/2021	2021-09-03	Europe	Germany	SYNLAB MVZ Leverkusen	Robert Koch Institute	?
EPI_ISL_4222765	Germany/NW-RKI-I-227323/2021	2021-09-03	Europe	Germany	SYNLAB MVZ Leverkusen	Robert Koch Institute	?
EPI_ISL_4222766	Germany/NW-RKI-I-227324/2021	2021-09-03	Europe	Germany	SYNLAB MVZ Leverkusen	Robert Koch Institute	?
EPI_ISL_4222769	Germany/NW-RKI-I-227327/2021	2021-09-03	Europe	Germany	SYNLAB MVZ Leverkusen	Robert Koch Institute	?
EPI_ISL_4222770	Germany/NW-RKI-I-227328/2021	2021-09-03	Europe	Germany	SYNLAB MVZ Leverkusen	Robert Koch Institute	?
EPI_ISL_4222774	Germany/NW-RKI-I-227333/2021	2021-09-03	Europe	Germany	SYNLAB MVZ Leverkusen	Robert Koch Institute	?
EPI_ISL_4222776	Germany/NW-RKI-I-227335/2021	2021-09-03	Europe	Germany	SYNLAB MVZ Leverkusen	Robert Koch Institute	?
EPI_ISL_4222777	Germany/NW-RKI-I-227336/2021	2021-09-03	Europe	Germany	SYNLAB MVZ Leverkusen	Robert Koch Institute	?
EPI_ISL_4222795	Germany/NW-RKI-I-227354/2021	2021-09-03	Europe	Germany	SYNLAB MVZ Leverkusen	Robert Koch Institute	?
EPI_ISL_4222796	Germany/NW-RKI-I-227355/2021	2021-09-03	Europe	Germany	SYNLAB MVZ Leverkusen	Robert Koch Institute	?
EPI_ISL_4222797	Germany/NW-RKI-I-227356/2021	2021-09-03	Europe	Germany	SYNLAB MVZ Leverkusen	Robert Koch Institute	?
EPI_ISL_4222798	Germany/NW-RKI-I-227357/2021	2021-09-03	Europe	Germany	SYNLAB MVZ Leverkusen	Robert Koch Institute	?
EPI_ISL_4222799	Germany/NW-RKI-I-227359/2021	2021-09-03	Europe	Germany	SYNLAB MVZ Leverkusen	Robert Koch Institute	?
EPI_ISL_4222801	Germany/NW-RKI-I-227361/2021	2021-09-03	Europe	Germany	SYNLAB MVZ Leverkusen	Robert Koch Institute	?
EPI_ISL_4222802	Germany/NW-RKI-I-227362/2021	2021-09-03	Europe	Germany	SYNLAB MVZ Leverkusen	Robert Koch Institute	?
EPI_ISL_4222803	Germany/NW-RKI-I-227363/2021	2021-09-03	Europe	Germany	SYNLAB MVZ Leverkusen	Robert Koch Institute	?
EPI_ISL_4222809	Germany/NW-RKI-I-227369/2021	2021-09-03	Europe	Germany	SYNLAB MVZ Leverkusen	Robert Koch Institute	?
EPI_ISL_4222810	Germany/NW-RKI-I-227370/2021	2021-09-03	Europe	Germany	SYNLAB MVZ Leverkusen	Robert Koch Institute	?
EPI_ISL_4222812	Germany/NW-RKI-I-227372/2021	2021-09-03	Europe	Germany	SYNLAB MVZ Leverkusen	Robert Koch Institute	?
EPI_ISL_4222813	Germany/NW-RKI-I-227373/2021	2021-09-03	Europe	Germany	SYNLAB MVZ Leverkusen	Robert Koch Institute	?
EPI_ISL_4222814	Germany/NW-RKI-I-227374/2021	2021-09-03	Europe	Germany	SYNLAB MVZ Leverkusen	Robert Koch Institute	?
EPI_ISL_4222818	Germany/NW-RKI-I-227378/2021	2021-09-03	Europe	Germany	SYNLAB MVZ Leverkusen	Robert Koch Institute	?
EPI_ISL_4222821	Germany/NW-RKI-I-227381/2021	2021-09-03	Europe	Germany	SYNLAB MVZ Leverkusen	Robert Koch Institute	?
EPI_ISL_4222824	Germany/NW-RKI-I-227384/2021	2021-09-03	Europe	Germany	SYNLAB MVZ Leverkusen	Robert Koch Institute	?
EPI_ISL_4222825	Germany/NW-RKI-I-227385/2021	2021-09-03	Europe	Germany	SYNLAB MVZ Leverkusen	Robert Koch Institute	?
EPI_ISL_4222826	Germany/NW-RKI-I-227386/2021	2021-09-03	Europe	Germany	SYNLAB MVZ Leverkusen	Robert Koch Institute	?
EPI_ISL_4222831	Germany/NW-RKI-I-227391/2021	2021-09-03	Europe	Germany	SYNLAB MVZ Leverkusen	Robert Koch Institute	?
EPI_ISL_4222833	Germany/NW-RKI-I-227393/2021	2021-09-03	Europe	Germany	SYNLAB MVZ Leverkusen	Robert Koch Institute	?
EPI_ISL_4222835	Germany/NW-RKI-I-227395/2021	2021-09-03	Europe	Germany	SYNLAB MVZ Leverkusen	Robert Koch Institute	?
EPI_ISL_4222838	Germany/NW-RKI-I-227398/2021	2021-09-03	Europe	Germany	SYNLAB MVZ Leverkusen	Robert Koch Institute	?
EPI_ISL_4222839	Germany/NW-RKI-I-227399/2021	2021-09-03	Europe	Germany	SYNLAB MVZ Leverkusen	Robert Koch Institute	?
EPI_ISL_4222845	Germany/NW-RKI-I-227405/2021	2021-09-03	Europe	Germany	SYNLAB MVZ Leverkusen	Robert Koch Institute	?
EPI_ISL_4222848	Germany/NW-RKI-I-227408/2021	2021-09-03	Europe	Germany	SYNLAB MVZ Leverkusen	Robert Koch Institute	?
EPI_ISL_4222851	Germany/NW-RKI-I-227411/2021	2021-09-03	Europe	Germany	SYNLAB MVZ Leverkusen	Robert Koch Institute	?
EPI_ISL_4222852	Germany/NW-RKI-I-227412/2021	2021-09-03	Europe	Germany	SYNLAB MVZ Leverkusen	Robert Koch Institute	?
EPI_ISL_4222853	Germany/NW-RKI-I-227413/2021	2021-09-03	Europe	Germany	SYNLAB MVZ Leverkusen	Robert Koch Institute	?
EPI_ISL_4222854	Germany/NW-RKI-I-227414/2021	2021-09-03	Europe	Germany	SYNLAB MVZ Leverkusen	Robert Koch Institute	?
EPI_ISL_4222856	Germany/NW-RKI-I-227416/2021	2021-09-03	Europe	Germany	SYNLAB MVZ Leverkusen	Robert Koch Institute	?
EPI_ISL_4222858	Germany/NW-RKI-I-227418/2021	2021-09-03	Europe	Germany	SYNLAB MVZ Leverkusen	Robert Koch Institute	?
EPI_ISL_4222863	Germany/NW-RKI-I-227423/2021	2021-09-03	Europe	Germany	SYNLAB MVZ Leverkusen	Robert Koch Institute	?
EPI_ISL_4222867	Germany/NW-RKI-I-227427/2021	2021-09-03	Europe	Germany	SYNLAB MVZ Leverkusen	Robert Koch Institute	?
EPI_ISL_4222868	Germany/NW-RKI-I-227428/2021	2021-09-03	Europe	Germany	SYNLAB MVZ Leverkusen	Robert Koch Institute	?
EPI_ISL_4222874	Germany/NW-RKI-I-227434/2021	2021-09-03	Europe	Germany	SYNLAB MVZ Leverkusen	Robert Koch Institute	?
EPI_ISL_4222875	Germany/NW-RKI-I-227435/2021	2021-09-03	Europe	Germany	SYNLAB MVZ Leverkusen	Robert Koch Institute	?
EPI_ISL_4222877	Germany/NW-RKI-I-227437/2021	2021-09-03	Europe	Germany	SYNLAB MVZ Leverkusen	Robert Koch Institute	?
EPI_ISL_4222878	Germany/NW-RKI-I-227438/2021	2021-09-03	Europe	Germany	SYNLAB MVZ Leverkusen	Robert Koch Institute	?
EPI_ISL_4222880	Germany/NW-RKI-I-227441/2021	2021-09-03	Europe	Germany	SYNLAB MVZ Leverkusen	Robert Koch Institute	?
EPI_ISL_4222882	Germany/NW-RKI-I-227444/2021	2021-09-03	Europe	Germany	SYNLAB MVZ Leverkusen	Robert Koch Institute	?
EPI_ISL_4222883	Germany/NW-RKI-I-227445/2021	2021-09-03	Europe	Germany	SYNLAB MVZ Leverkusen	Robert Koch Institute	?
EPI_ISL_4222885	Germany/NW-RKI-I-227447/2021	2021-09-03	Europe	Germany	SYNLAB MVZ Leverkusen	Robert Koch Institute	?
EPI_ISL_4222886	Germany/NW-RKI-I-227448/2021	2021-09-03	Europe	Germany	SYNLAB MVZ Leverkusen	Robert Koch Institute	?
EPI_ISL_4222890	Germany/NW-RKI-I-227452/2021	2021-09-03	Europe	Germany	SYNLAB MVZ Leverkusen	Robert Koch Institute	?
EPI_ISL_4222896	Germany/NW-RKI-I-227458/2021	2021-09-03	Europe	Germany	SYNLAB MVZ Leverkusen	Robert Koch Institute	?
EPI_ISL_4222898	Germany/NW-RKI-I-227461/2021	2021-09-03	Europe	Germany	SYNLAB MVZ Leverkusen	Robert Koch Institute	?
EPI_ISL_4222899	Germany/NW-RKI-I-227462/2021	2021-09-03	Europe	Germany	SYNLAB MVZ Leverkusen	Robert Koch Institute	?
EPI_ISL_4222905	Germany/NW-RKI-I-227468/2021	2021-09-03	Europe	Germany	SYNLAB MVZ Leverkusen	Robert Koch Institute	?
EPI_ISL_4222910	Germany/NW-RKI-I-227474/2021	2021-09-03	Europe	Germany	SYNLAB MVZ Leverkusen	Robert Koch Institute	?
EPI_ISL_4222913	Germany/NW-RKI-I-227477/2021	2021-09-03	Europe	Germany	SYNLAB MVZ Leverkusen	Robert Koch Institute	?
EPI_ISL_4222915	Germany/NW-RKI-I-227479/2021	2021-09-03	Europe	Germany	SYNLAB MVZ Leverkusen	Robert Koch Institute	?
EPI_ISL_4222916	Germany/NW-RKI-I-227480/2021	2021-09-03	Europe	Germany	SYNLAB MVZ Leverkusen	Robert Koch Institute	?
EPI_ISL_4222918	Germany/NW-RKI-I-227482/2021	2021-09-03	Europe	Germany	SYNLAB MVZ Leverkusen	Robert Koch Institute	?
EPI_ISL_4222924	Germany/NW-RKI-I-227488/2021	2021-09-03	Europe	Germany	SYNLAB MVZ Leverkusen	Robert Koch Institute	?
EPI_ISL_4222926	Germany/NW-RKI-I-227490/2021	2021-09-03	Europe	Germany	SYNLAB MVZ Leverkusen	Robert Koch Institute	?
EPI_ISL_4222929	Germany/NW-RKI-I-227493/2021	2021-09-03	Europe	Germany	SYNLAB MVZ Leverkusen	Robert Koch Institute	?
EPI_ISL_4222933	Germany/NW-RKI-I-227497/2021	2021-09-03	Europe	Germany	SYNLAB MVZ Leverkusen	Robert Koch Institute	?
EPI_ISL_4222934	Germany/NW-RKI-I-227498/2021	2021-09-03	Europe	Germany	SYNLAB MVZ Leverkusen	Robert Koch Institute	?
EPI_ISL_4222935	Germany/NW-RKI-I-227499/2021	2021-09-03	Europe	Germany	SYNLAB MVZ Leverkusen	Robert Koch Institute	?
EPI_ISL_4222936	Germany/NW-RKI-I-227500/2021	2021-09-03	Europe	Germany	SYNLAB MVZ Leverkusen	Robert Koch Institute	?
EPI_ISL_4222937	Germany/NW-RKI-I-227501/2021	2021-09-03	Europe	Germany	SYNLAB MVZ Leverkusen	Robert Koch Institute	?
EPI_ISL_4222938	Germany/NW-RKI-I-227502/2021	2021-09-03	Europe	Germany	SYNLAB MVZ Leverkusen	Robert Koch Institute	?
EPI_ISL_4222939	Germany/NW-RKI-I-227503/2021	2021-09-03	Europe	Germany	SYNLAB MVZ Leverkusen	Robert Koch Institute	?
EPI_ISL_4222942	Germany/NW-RKI-I-227506/2021	2021-09-03	Europe	Germany	SYNLAB MVZ Leverkusen	Robert Koch Institute	?
EPI_ISL_4222943	Germany/NW-RKI-I-227507/2021	2021-09-03	Europe	Germany	SYNLAB MVZ Leverkusen	Robert Koch Institute	?
EPI_ISL_4222944	Germany/NW-RKI-I-227508/2021	2021-09-03	Europe	Germany	SYNLAB MVZ Leverkusen	Robert Koch Institute	?
EPI_ISL_4222945	Germany/NW-RKI-I-227509/2021	2021-09-03	Europe	Germany	SYNLAB MVZ Leverkusen	Robert Koch Institute	?
EPI_ISL_4222948	Germany/NW-RKI-I-227512/2021	2021-09-03	Europe	Germany	SYNLAB MVZ Leverkusen	Robert Koch Institute	?
EPI_ISL_4222950	Germany/NW-RKI-I-227514/2021	2021-09-03	Europe	Germany	SYNLAB MVZ Leverkusen	Robert Koch Institute	?
EPI_ISL_4222953	Germany/NW-RKI-I-227517/2021	2021-09-03	Europe	Germany	SYNLAB MVZ Leverkusen	Robert Koch Institute	?
EPI_ISL_4222955	Germany/NW-RKI-I-227519/2021	2021-09-03	Europe	Germany	SYNLAB MVZ Leverkusen	Robert Koch Institute	?
EPI_ISL_4222957	Germany/NW-RKI-I-227521/2021	2021-09-03	Europe	Germany	SYNLAB MVZ Leverkusen	Robert Koch Institute	?
EPI_ISL_4222959	Germany/NW-RKI-I-227523/2021	2021-09-03	Europe	Germany	SYNLAB MVZ Leverkusen	Robert Koch Institute	?
EPI_ISL_4222962	Germany/NW-RKI-I-227526/2021	2021-09-03	Europe	Germany	SYNLAB MVZ Leverkusen	Robert Koch Institute	?
EPI_ISL_4222963	Germany/NW-RKI-I-227527/2021	2021-09-03	Europe	Germany	SYNLAB MVZ Leverkusen	Robert Koch Institute	?
EPI_ISL_4222966	Germany/NW-RKI-I-227530/2021	2021-09-03	Europe	Germany	SYNLAB MVZ Leverkusen	Robert Koch Institute	?
EPI_ISL_4222967	Germany/NW-RKI-I-227531/2021	2021-09-03	Europe	Germany	SYNLAB MVZ Leverkusen	Robert Koch Institute	?
EPI_ISL_4222968	Germany/NW-RKI-I-227532/2021	2021-09-03	Europe	Germany	SYNLAB MVZ Leverkusen	Robert Koch Institute	?
EPI_ISL_4222969	Germany/NW-RKI-I-227533/2021	2021-09-03	Europe	Germany	SYNLAB MVZ Leverkusen	Robert Koch Institute	?
EPI_ISL_4222970	Germany/NW-RKI-I-227534/2021	2021-09-03	Europe	Germany	SYNLAB MVZ Leverkusen	Robert Koch Institute	?
EPI_ISL_4222972	Germany/NW-RKI-I-227537/2021	2021-09-03	Europe	Germany	SYNLAB MVZ Leverkusen	Robert Koch Institute	?
EPI_ISL_4222973	Germany/NW-RKI-I-227538/2021	2021-09-03	Europe	Germany	SYNLAB MVZ Leverkusen	Robert Koch Institute	?
EPI_ISL_4222978	Germany/NW-RKI-I-227544/2021	2021-09-03	Europe	Germany	SYNLAB MVZ Leverkusen	Robert Koch Institute	?
EPI_ISL_4222984	Germany/NW-RKI-I-227550/2021	2021-09-03	Europe	Germany	SYNLAB MVZ Leverkusen	Robert Koch Institute	?
EPI_ISL_4222986	Germany/NW-RKI-I-227552/2021	2021-09-03	Europe	Germany	SYNLAB MVZ Leverkusen	Robert Koch Institute	?
EPI_ISL_4222988	Germany/NW-RKI-I-227554/2021	2021-09-03	Europe	Germany	SYNLAB MVZ Leverkusen	Robert Koch Institute	?
EPI_ISL_4222990	Germany/NW-RKI-I-227557/2021	2021-09-03	Europe	Germany	Labor Dr. Wisplinghoff - Köln	Robert Koch Institute	?
EPI_ISL_4222991	Germany/NW-RKI-I-227558/2021	2021-09-02	Europe	Germany	Labor Dr. Wisplinghoff - Köln	Robert Koch Institute	?
EPI_ISL_4222992	Germany/NW-RKI-I-227560/2021	2021-09-02	Europe	Germany	Labor Dr. Wisplinghoff - Köln	Robert Koch Institute	?
EPI_ISL_4222993	Germany/NW-RKI-I-227561/2021	2021-08-30	Europe	Germany	Labor Dr. Wisplinghoff - Köln	Robert Koch Institute	?
EPI_ISL_4222994	Germany/NW-RKI-I-227562/2021	2021-09-03	Europe	Germany	Labor Dr. Wisplinghoff - Köln	Robert Koch Institute	?
EPI_ISL_4222995	Germany/NW-RKI-I-227563/2021	2021-09-02	Europe	Germany	Labor Dr. Wisplinghoff - Köln	Robert Koch Institute	?
EPI_ISL_4222996	Germany/NW-RKI-I-227564/2021	2021-08-30	Europe	Germany	Labor Dr. Wisplinghoff - Köln	Robert Koch Institute	?
EPI_ISL_4222997	Germany/NW-RKI-I-227565/2021	2021-08-30	Europe	Germany	Labor Dr. Wisplinghoff - Köln	Robert Koch Institute	?
EPI_ISL_4222998	Germany/NW-RKI-I-227566/2021	2021-09-03	Europe	Germany	Labor Dr. Wisplinghoff - Köln	Robert Koch Institute	?
EPI_ISL_4222999	Germany/NW-RKI-I-227567/2021	2021-09-02	Europe	Germany	Labor Dr. Wisplinghoff - Köln	Robert Koch Institute	?
EPI_ISL_4223000	Germany/NW-RKI-I-227568/2021	2021-08-30	Europe	Germany	Labor Dr. Wisplinghoff - Köln	Robert Koch Institute	?
EPI_ISL_4223001	Germany/NW-RKI-I-227569/2021	2021-08-30	Europe	Germany	Labor Dr. Wisplinghoff - Köln	Robert Koch Institute	?
EPI_ISL_4223002	Germany/NW-RKI-I-227571/2021	2021-09-03	Europe	Germany	Labor Dr. Wisplinghoff - Köln	Robert Koch Institute	?
EPI_ISL_4223003	Germany/NW-RKI-I-227572/2021	2021-09-03	Europe	Germany	Labor Dr. Wisplinghoff - Köln	Robert Koch Institute	?
EPI_ISL_4223004	Germany/NW-RKI-I-227573/2021	2021-08-30	Europe	Germany	Labor Dr. Wisplinghoff - Köln	Robert Koch Institute	?
EPI_ISL_4223005	Germany/NW-RKI-I-227574/2021	2021-09-03	Europe	Germany	Labor Dr. Wisplinghoff - Köln	Robert Koch Institute	?
EPI_ISL_4223006	Germany/NW-RKI-I-227575/2021	2021-09-03	Europe	Germany	Labor Dr. Wisplinghoff - Köln	Robert Koch Institute	?
EPI_ISL_4223007	Germany/NW-RKI-I-227576/2021	2021-09-02	Europe	Germany	Labor Dr. Wisplinghoff - Köln	Robert Koch Institute	?
EPI_ISL_4223008	Germany/NW-RKI-I-227577/2021	2021-08-30	Europe	Germany	Labor Dr. Wisplinghoff - Köln	Robert Koch Institute	?
EPI_ISL_4223009	Germany/NW-RKI-I-227578/2021	2021-08-30	Europe	Germany	Labor Dr. Wisplinghoff - Köln	Robert Koch Institute	?
EPI_ISL_4223010	Germany/NW-RKI-I-227579/2021	2021-08-30	Europe	Germany	Labor Dr. Wisplinghoff - Köln	Robert Koch Institute	?
EPI_ISL_4223011	Germany/NW-RKI-I-227580/2021	2021-09-03	Europe	Germany	Labor Dr. Wisplinghoff - Köln	Robert Koch Institute	?
EPI_ISL_4223012	Germany/NW-RKI-I-227581/2021	2021-09-04	Europe	Germany	Labor Dr. Wisplinghoff - Köln	Robert Koch Institute	?
EPI_ISL_4223013	Germany/NW-RKI-I-227582/2021	2021-08-30	Europe	Germany	Labor Dr. Wisplinghoff - Köln	Robert Koch Institute	?
EPI_ISL_4223014	Germany/NW-RKI-I-227583/2021	2021-09-03	Europe	Germany	Labor Dr. Wisplinghoff - Köln	Robert Koch Institute	?
EPI_ISL_4223015	Germany/NW-RKI-I-227584/2021	2021-09-03	Europe	Germany	Labor Dr. Wisplinghoff - Köln	Robert Koch Institute	?
EPI_ISL_4223016	Germany/NW-RKI-I-227585/2021	2021-08-30	Europe	Germany	Labor Dr. Wisplinghoff - Köln	Robert Koch Institute	?
EPI_ISL_4223017	Germany/NW-RKI-I-227586/2021	2021-09-04	Europe	Germany	Labor Dr. Wisplinghoff - Köln	Robert Koch Institute	?
EPI_ISL_4223018	Germany/NW-RKI-I-227587/2021	2021-09-03	Europe	Germany	Labor Dr. Wisplinghoff - Köln	Robert Koch Institute	?
EPI_ISL_4223019	Germany/NW-RKI-I-227588/2021	2021-09-03	Europe	Germany	Labor Dr. Wisplinghoff - Köln	Robert Koch Institute	?
EPI_ISL_4223020	Germany/NW-RKI-I-227589/2021	2021-08-30	Europe	Germany	Labor Dr. Wisplinghoff - Köln	Robert Koch Institute	?
EPI_ISL_4223021	Germany/NW-RKI-I-227590/2021	2021-08-30	Europe	Germany	Labor Dr. Wisplinghoff - Köln	Robert Koch Institute	?
EPI_ISL_4223022	Germany/NW-RKI-I-227591/2021	2021-09-03	Europe	Germany	Labor Dr. Wisplinghoff - Köln	Robert Koch Institute	?
EPI_ISL_4223023	Germany/NW-RKI-I-227592/2021	2021-09-02	Europe	Germany	Labor Dr. Wisplinghoff - Köln	Robert Koch Institute	?
EPI_ISL_4223024	Germany/NW-RKI-I-227593/2021	2021-09-03	Europe	Germany	Labor Dr. Wisplinghoff - Köln	Robert Koch Institute	?
EPI_ISL_4223025	Germany/NW-RKI-I-227594/2021	2021-09-03	Europe	Germany	Labor Dr. Wisplinghoff - Köln	Robert Koch Institute	?
EPI_ISL_4223026	Germany/NW-RKI-I-227595/2021	2021-08-30	Europe	Germany	Labor Dr. Wisplinghoff - Köln	Robert Koch Institute	?
EPI_ISL_4223027	Germany/NW-RKI-I-227596/2021	2021-09-03	Europe	Germany	Labor Dr. Wisplinghoff - Köln	Robert Koch Institute	?
EPI_ISL_4223028	Germany/NW-RKI-I-227597/2021	2021-09-03	Europe	Germany	Labor Dr. Wisplinghoff - Köln	Robert Koch Institute	?
EPI_ISL_4223029	Germany/NW-RKI-I-227598/2021	2021-09-03	Europe	Germany	Labor Dr. Wisplinghoff - Köln	Robert Koch Institute	?
EPI_ISL_4223030	Germany/NW-RKI-I-227599/2021	2021-08-30	Europe	Germany	Labor Dr. Wisplinghoff - Köln	Robert Koch Institute	?
EPI_ISL_4223031	Germany/NW-RKI-I-227600/2021	2021-09-04	Europe	Germany	Labor Dr. Wisplinghoff - Köln	Robert Koch Institute	?
EPI_ISL_4223032	Germany/NW-RKI-I-227601/2021	2021-09-04	Europe	Germany	Labor Dr. Wisplinghoff - Köln	Robert Koch Institute	?
EPI_ISL_4223033	Germany/NW-RKI-I-227602/2021	2021-09-02	Europe	Germany	Labor Dr. Wisplinghoff - Köln	Robert Koch Institute	?
EPI_ISL_4223034	Germany/NW-RKI-I-227603/2021	2021-09-03	Europe	Germany	Labor Dr. Wisplinghoff - Köln	Robert Koch Institute	?
EPI_ISL_4223035	Germany/NW-RKI-I-227604/2021	2021-09-02	Europe	Germany	Labor Dr. Wisplinghoff - Köln	Robert Koch Institute	?
EPI_ISL_4223036	Germany/NW-RKI-I-227605/2021	2021-08-30	Europe	Germany	Labor Dr. Wisplinghoff - Köln	Robert Koch Institute	?
EPI_ISL_4223037	Germany/NW-RKI-I-227606/2021	2021-08-30	Europe	Germany	Labor Dr. Wisplinghoff - Köln	Robert Koch Institute	?
EPI_ISL_4223038	Germany/NW-RKI-I-227607/2021	2021-08-31	Europe	Germany	Labor Dr. Wisplinghoff - Köln	Robert Koch Institute	?
EPI_ISL_4223039	Germany/NW-RKI-I-227608/2021	2021-09-04	Europe	Germany	Labor Dr. Wisplinghoff - Köln	Robert Koch Institute	?
EPI_ISL_4223040	Germany/NW-RKI-I-227609/2021	2021-08-30	Europe	Germany	Labor Dr. Wisplinghoff - Köln	Robert Koch Institute	?
EPI_ISL_4223041	Germany/NW-RKI-I-227610/2021	2021-09-03	Europe	Germany	Labor Dr. Wisplinghoff - Köln	Robert Koch Institute	?
EPI_ISL_4223042	Germany/NW-RKI-I-227611/2021	2021-09-01	Europe	Germany	Labor Dr. Wisplinghoff - Köln	Robert Koch Institute	?
EPI_ISL_4223043	Germany/NW-RKI-I-227612/2021	2021-09-01	Europe	Germany	Labor Dr. Wisplinghoff - Köln	Robert Koch Institute	?
EPI_ISL_4223044	Germany/NW-RKI-I-227613/2021	2021-09-03	Europe	Germany	Labor Dr. Wisplinghoff - Köln	Robert Koch Institute	?
EPI_ISL_4223045	Germany/NW-RKI-I-227614/2021	2021-09-01	Europe	Germany	Labor Dr. Wisplinghoff - Köln	Robert Koch Institute	?
EPI_ISL_4223046	Germany/NW-RKI-I-227615/2021	2021-09-02	Europe	Germany	Labor Dr. Wisplinghoff - Köln	Robert Koch Institute	?
EPI_ISL_4223047	Germany/NW-RKI-I-227616/2021	2021-08-30	Europe	Germany	Labor Dr. Wisplinghoff - Köln	Robert Koch Institute	?
EPI_ISL_4223048	Germany/NW-RKI-I-227617/2021	2021-09-03	Europe	Germany	Labor Dr. Wisplinghoff - Köln	Robert Koch Institute	?
EPI_ISL_4223049	Germany/NW-RKI-I-227618/2021	2021-09-03	Europe	Germany	Labor Dr. Wisplinghoff - Köln	Robert Koch Institute	?
EPI_ISL_4223050	Germany/NW-RKI-I-227619/2021	2021-08-30	Europe	Germany	Labor Dr. Wisplinghoff - Köln	Robert Koch Institute	?
EPI_ISL_4223051	Germany/NW-RKI-I-227620/2021	2021-09-02	Europe	Germany	Labor Dr. Wisplinghoff - Köln	Robert Koch Institute	?
EPI_ISL_4223052	Germany/NW-RKI-I-227621/2021	2021-08-30	Europe	Germany	Labor Dr. Wisplinghoff - Köln	Robert Koch Institute	?
EPI_ISL_4223053	Germany/NW-RKI-I-227622/2021	2021-09-03	Europe	Germany	Labor Dr. Wisplinghoff - Köln	Robert Koch Institute	?
EPI_ISL_4223054	Germany/NW-RKI-I-227623/2021	2021-09-04	Europe	Germany	Labor Dr. Wisplinghoff - Köln	Robert Koch Institute	?
EPI_ISL_4223055	Germany/NW-RKI-I-227624/2021	2021-09-02	Europe	Germany	Labor Dr. Wisplinghoff - Köln	Robert Koch Institute	?
EPI_ISL_4223056	Germany/NW-RKI-I-227625/2021	2021-08-30	Europe	Germany	Labor Dr. Wisplinghoff - Köln	Robert Koch Institute	?
EPI_ISL_4223057	Germany/NW-RKI-I-227626/2021	2021-08-30	Europe	Germany	Labor Dr. Wisplinghoff - Köln	Robert Koch Institute	?
EPI_ISL_4223058	Germany/NW-RKI-I-227627/2021	2021-08-30	Europe	Germany	Labor Dr. Wisplinghoff - Köln	Robert Koch Institute	?
EPI_ISL_4223059	Germany/NW-RKI-I-227629/2021	2021-09-03	Europe	Germany	Labor Dr. Wisplinghoff - Köln	Robert Koch Institute	?
EPI_ISL_4223060	Germany/NW-RKI-I-227630/2021	2021-09-03	Europe	Germany	Labor Dr. Wisplinghoff - Köln	Robert Koch Institute	?
EPI_ISL_4223061	Germany/NW-RKI-I-227631/2021	2021-09-02	Europe	Germany	Labor Dr. Wisplinghoff - Köln	Robert Koch Institute	?
EPI_ISL_4223062	Germany/NW-RKI-I-227632/2021	2021-08-30	Europe	Germany	Labor Dr. Wisplinghoff - Köln	Robert Koch Institute	?
EPI_ISL_4223063	Germany/NW-RKI-I-227633/2021	2021-08-30	Europe	Germany	Labor Dr. Wisplinghoff - Köln	Robert Koch Institute	?
EPI_ISL_4223064	Germany/NW-RKI-I-227634/2021	2021-08-30	Europe	Germany	Labor Dr. Wisplinghoff - Köln	Robert Koch Institute	?
EPI_ISL_4223065	Germany/NW-RKI-I-227635/2021	2021-09-02	Europe	Germany	Labor Dr. Wisplinghoff - Köln	Robert Koch Institute	?
EPI_ISL_4223066	Germany/NW-RKI-I-227636/2021	2021-09-03	Europe	Germany	Labor Dr. Wisplinghoff - Köln	Robert Koch Institute	?
EPI_ISL_4223067	Germany/NW-RKI-I-227637/2021	2021-08-30	Europe	Germany	Labor Dr. Wisplinghoff - Köln	Robert Koch Institute	?
EPI_ISL_4223068	Germany/NW-RKI-I-227638/2021	2021-09-03	Europe	Germany	Labor Dr. Wisplinghoff - Köln	Robert Koch Institute	?
EPI_ISL_4223069	Germany/NW-RKI-I-227639/2021	2021-08-30	Europe	Germany	Labor Dr. Wisplinghoff - Köln	Robert Koch Institute	?
EPI_ISL_4223070	Germany/NW-RKI-I-227641/2021	2021-09-03	Europe	Germany	Labor Dr. Wisplinghoff - Köln	Robert Koch Institute	?
EPI_ISL_4223071	Germany/NW-RKI-I-227642/2021	2021-09-03	Europe	Germany	Labor Dr. Wisplinghoff - Köln	Robert Koch Institute	?
EPI_ISL_4223072	Germany/NW-RKI-I-227643/2021	2021-09-03	Europe	Germany	Labor Dr. Wisplinghoff - Köln	Robert Koch Institute	?
EPI_ISL_4223073	Germany/NW-RKI-I-227644/2021	2021-08-30	Europe	Germany	Labor Dr. Wisplinghoff - Köln	Robert Koch Institute	?
EPI_ISL_4223074	Germany/NW-RKI-I-227645/2021	2021-08-30	Europe	Germany	Labor Dr. Wisplinghoff - Köln	Robert Koch Institute	?
EPI_ISL_4223075	Germany/NW-RKI-I-227646/2021	2021-08-30	Europe	Germany	Labor Dr. Wisplinghoff - Köln	Robert Koch Institute	?
EPI_ISL_4223076	Germany/NW-RKI-I-227647/2021	2021-09-03	Europe	Germany	Labor Dr. Wisplinghoff - Köln	Robert Koch Institute	?
EPI_ISL_4223077	Germany/NW-RKI-I-227648/2021	2021-09-02	Europe	Germany	Labor Dr. Wisplinghoff - Köln	Robert Koch Institute	?
EPI_ISL_4223078	Germany/NW-RKI-I-227649/2021	2021-08-30	Europe	Germany	Labor Dr. Wisplinghoff - Köln	Robert Koch Institute	?
EPI_ISL_4223079	Germany/NW-RKI-I-227650/2021	2021-09-04	Europe	Germany	Labor Dr. Wisplinghoff - Köln	Robert Koch Institute	?
EPI_ISL_4223080	Germany/NW-RKI-I-227652/2021	2021-09-04	Europe	Germany	Labor Dr. Wisplinghoff - Köln	Robert Koch Institute	?
EPI_ISL_4223081	Germany/NW-RKI-I-227653/2021	2021-09-03	Europe	Germany	Labor Dr. Wisplinghoff - Köln	Robert Koch Institute	?
EPI_ISL_4223082	Germany/NW-RKI-I-227654/2021	2021-08-30	Europe	Germany	Labor Dr. Wisplinghoff - Köln	Robert Koch Institute	?
EPI_ISL_4223083	Germany/NW-RKI-I-227655/2021	2021-09-03	Europe	Germany	Labor Dr. Wisplinghoff - Köln	Robert Koch Institute	?
EPI_ISL_4223084	Germany/NW-RKI-I-227656/2021	2021-09-03	Europe	Germany	Labor Dr. Wisplinghoff - Köln	Robert Koch Institute	?
EPI_ISL_4223085	Germany/NW-RKI-I-227657/2021	2021-08-25	Europe	Germany	Labor Dr. Wisplinghoff - Köln	Robert Koch Institute	?
EPI_ISL_4223086	Germany/NW-RKI-I-227658/2021	2021-08-30	Europe	Germany	Labor Dr. Wisplinghoff - Köln	Robert Koch Institute	?
EPI_ISL_4223089	Germany/NW-RKI-I-227661/2021	2021-09-03	Europe	Germany	Labor Dr. Wisplinghoff - Köln	Robert Koch Institute	?
EPI_ISL_4223094	Germany/NW-RKI-I-227666/2021	2021-09-03	Europe	Germany	Labor Dr. Wisplinghoff - Köln	Robert Koch Institute	?
EPI_ISL_4223095	Germany/NW-RKI-I-227667/2021	2021-08-30	Europe	Germany	Labor Dr. Wisplinghoff - Köln	Robert Koch Institute	?
EPI_ISL_4223102	Germany/NW-RKI-I-227674/2021	2021-08-30	Europe	Germany	Labor Dr. Wisplinghoff - Köln	Robert Koch Institute	?
EPI_ISL_4223107	Germany/NW-RKI-I-227679/2021	2021-09-03	Europe	Germany	Labor Dr. Wisplinghoff - Köln	Robert Koch Institute	?
EPI_ISL_4223112	Germany/NW-RKI-I-227684/2021	2021-09-02	Europe	Germany	Labor Dr. Wisplinghoff - Köln	Robert Koch Institute	?
EPI_ISL_4223119	Germany/NW-RKI-I-227692/2021	2021-09-03	Europe	Germany	Labor Dr. Wisplinghoff - Köln	Robert Koch Institute	?
EPI_ISL_4223120	Germany/NW-RKI-I-227693/2021	2021-08-30	Europe	Germany	Labor Dr. Wisplinghoff - Köln	Robert Koch Institute	?
EPI_ISL_4223121	Germany/NW-RKI-I-227694/2021	2021-09-04	Europe	Germany	Labor Dr. Wisplinghoff - Köln	Robert Koch Institute	?
EPI_ISL_4223122	Germany/NW-RKI-I-227695/2021	2021-08-30	Europe	Germany	Labor Dr. Wisplinghoff - Köln	Robert Koch Institute	?
EPI_ISL_4223128	Germany/NW-RKI-I-227701/2021	2021-09-02	Europe	Germany	Labor Dr. Wisplinghoff - Köln	Robert Koch Institute	?
EPI_ISL_4223130	Germany/NW-RKI-I-227703/2021	2021-09-03	Europe	Germany	Labor Dr. Wisplinghoff - Köln	Robert Koch Institute	?
EPI_ISL_4223131	Germany/NW-RKI-I-227704/2021	2021-08-30	Europe	Germany	Labor Dr. Wisplinghoff - Köln	Robert Koch Institute	?
EPI_ISL_4223135	Germany/NW-RKI-I-227707/2021	2021-09-03	Europe	Germany	Labor Dr. Wisplinghoff - Köln	Robert Koch Institute	?
EPI_ISL_4223148	Germany/NW-RKI-I-227715/2021	2021-08-30	Europe	Germany	Labor Dr. Wisplinghoff - Köln	Robert Koch Institute	?
EPI_ISL_4223151	Germany/NW-RKI-I-227718/2021	2021-09-03	Europe	Germany	Labor Dr. Wisplinghoff - Köln	Robert Koch Institute	?
EPI_ISL_4223156	Germany/NW-RKI-I-227723/2021	2021-08-25	Europe	Germany	Labor Dr. Wisplinghoff - Köln	Robert Koch Institute	?
EPI_ISL_4223158	Germany/NW-RKI-I-227726/2021	2021-09-03	Europe	Germany	Labor Dr. Wisplinghoff - Köln	Robert Koch Institute	?
EPI_ISL_4223161	Germany/NW-RKI-I-227729/2021	2021-09-04	Europe	Germany	Labor Dr. Wisplinghoff - Köln	Robert Koch Institute	?
EPI_ISL_4223162	Germany/NW-RKI-I-227730/2021	2021-09-03	Europe	Germany	Labor Dr. Wisplinghoff - Köln	Robert Koch Institute	?
EPI_ISL_4223163	Germany/NW-RKI-I-227731/2021	2021-08-30	Europe	Germany	Labor Dr. Wisplinghoff - Köln	Robert Koch Institute	?
EPI_ISL_4223166	Germany/NW-RKI-I-227734/2021	2021-08-30	Europe	Germany	Labor Dr. Wisplinghoff - Köln	Robert Koch Institute	?
EPI_ISL_4223171	Germany/NW-RKI-I-227739/2021	2021-09-03	Europe	Germany	Labor Dr. Wisplinghoff - Köln	Robert Koch Institute	?
EPI_ISL_4223174	Germany/NW-RKI-I-227742/2021	2021-08-30	Europe	Germany	Labor Dr. Wisplinghoff - Köln	Robert Koch Institute	?
EPI_ISL_4223180	Germany/NW-RKI-I-227748/2021	2021-08-30	Europe	Germany	Labor Dr. Wisplinghoff - Köln	Robert Koch Institute	?
EPI_ISL_4223186	Germany/NW-RKI-I-227754/2021	2021-08-30	Europe	Germany	Labor Dr. Wisplinghoff - Köln	Robert Koch Institute	?
EPI_ISL_4223279	Germany/NW-RKI-I-227852/2021	2021-08-26	Europe	Germany	Clemenshospital - Alexianer Clemenshospital Münster	Robert Koch Institute	?
EPI_ISL_4223281	Germany/NW-RKI-I-227854/2021	2021-08-25	Europe	Germany	Clemenshospital - Alexianer Clemenshospital Münster	Robert Koch Institute	?
EPI_ISL_4223282	Germany/NW-RKI-I-227855/2021	2021-08-25	Europe	Germany	Clemenshospital - Alexianer Clemenshospital Münster	Robert Koch Institute	?
EPI_ISL_4223284	Germany/NW-RKI-I-227858/2021	2021-08-25	Europe	Germany	Clemenshospital - Alexianer Clemenshospital Münster	Robert Koch Institute	?
EPI_ISL_4223287	Germany/NW-RKI-I-227861/2021	2021-08-30	Europe	Germany	Clemenshospital - Alexianer Clemenshospital Münster	Robert Koch Institute	?
EPI_ISL_4223288	Germany/NW-RKI-I-227862/2021	2021-08-25	Europe	Germany	Clemenshospital - Alexianer Clemenshospital Münster	Robert Koch Institute	?
EPI_ISL_4223291	Germany/NW-RKI-I-227865/2021	2021-08-25	Europe	Germany	Clemenshospital - Alexianer Clemenshospital Münster	Robert Koch Institute	?
EPI_ISL_4223292	Germany/NW-RKI-I-227867/2021	2021-08-28	Europe	Germany	Clemenshospital - Alexianer Clemenshospital Münster	Robert Koch Institute	?
EPI_ISL_4223295	Germany/NW-RKI-I-227870/2021	2021-08-31	Europe	Germany	Clemenshospital - Alexianer Clemenshospital Münster	Robert Koch Institute	?
EPI_ISL_4223296	Germany/NW-RKI-I-227872/2021	2021-08-24	Europe	Germany	Clemenshospital - Alexianer Clemenshospital Münster	Robert Koch Institute	?
EPI_ISL_4223297	Germany/NW-RKI-I-227873/2021	2021-08-25	Europe	Germany	Clemenshospital - Alexianer Clemenshospital Münster	Robert Koch Institute	?
EPI_ISL_4223302	Germany/NW-RKI-I-227878/2021	2021-08-25	Europe	Germany	Clemenshospital - Alexianer Clemenshospital Münster	Robert Koch Institute	?
EPI_ISL_4223304	Germany/NW-RKI-I-227880/2021	2021-08-24	Europe	Germany	Clemenshospital - Alexianer Clemenshospital Münster	Robert Koch Institute	?
EPI_ISL_4223306	Germany/NW-RKI-I-227882/2021	2021-08-24	Europe	Germany	Clemenshospital - Alexianer Clemenshospital Münster	Robert Koch Institute	?
EPI_ISL_4223308	Germany/NW-RKI-I-227884/2021	2021-08-30	Europe	Germany	Clemenshospital - Alexianer Clemenshospital Münster	Robert Koch Institute	?
EPI_ISL_4223310	Germany/NW-RKI-I-227886/2021	2021-08-24	Europe	Germany	Clemenshospital - Alexianer Clemenshospital Münster	Robert Koch Institute	?
EPI_ISL_4223311	Germany/NW-RKI-I-227887/2021	2021-08-27	Europe	Germany	Clemenshospital - Alexianer Clemenshospital Münster	Robert Koch Institute	?
EPI_ISL_4223312	Germany/NW-RKI-I-227888/2021	2021-08-24	Europe	Germany	Clemenshospital - Alexianer Clemenshospital Münster	Robert Koch Institute	?
EPI_ISL_4223313	Germany/NW-RKI-I-227889/2021	2021-08-31	Europe	Germany	Clemenshospital - Alexianer Clemenshospital Münster	Robert Koch Institute	?
EPI_ISL_4223316	Germany/NW-RKI-I-227892/2021	2021-08-30	Europe	Germany	Clemenshospital - Alexianer Clemenshospital Münster	Robert Koch Institute	?
EPI_ISL_4223317	Germany/NW-RKI-I-227893/2021	2021-08-25	Europe	Germany	Clemenshospital - Alexianer Clemenshospital Münster	Robert Koch Institute	?
EPI_ISL_4223318	Germany/NW-RKI-I-227894/2021	2021-08-25	Europe	Germany	Clemenshospital - Alexianer Clemenshospital Münster	Robert Koch Institute	?
EPI_ISL_4223319	Germany/NW-RKI-I-227895/2021	2021-08-31	Europe	Germany	Clemenshospital - Alexianer Clemenshospital Münster	Robert Koch Institute	?
EPI_ISL_4223320	Germany/NW-RKI-I-227896/2021	2021-08-24	Europe	Germany	Clemenshospital - Alexianer Clemenshospital Münster	Robert Koch Institute	?
EPI_ISL_4223321	Germany/NW-RKI-I-227897/2021	2021-08-26	Europe	Germany	Clemenshospital - Alexianer Clemenshospital Münster	Robert Koch Institute	?
EPI_ISL_4223323	Germany/NW-RKI-I-227899/2021	2021-08-30	Europe	Germany	Clemenshospital - Alexianer Clemenshospital Münster	Robert Koch Institute	?
EPI_ISL_4223324	Germany/NW-RKI-I-227900/2021	2021-08-25	Europe	Germany	Clemenshospital - Alexianer Clemenshospital Münster	Robert Koch Institute	?
EPI_ISL_4223369	Germany/NW-RKI-I-228327/2021	2021-09-01	Europe	Germany	Limbach - MVZ Labor Eveld & Kollegen Essen	Robert Koch Institute	?
EPI_ISL_4223370	Germany/NW-RKI-I-228328/2021	2021-09-04	Europe	Germany	Labor Mönchengladbach MVZ Dr. Stein + Kollegen GbR	Robert Koch Institute	?
EPI_ISL_4223371	Germany/NW-RKI-I-228329/2021	2021-08-31	Europe	Germany	Limbach - MVZ Labor Eveld & Kollegen Essen	Robert Koch Institute	?
EPI_ISL_4223372	Germany/NW-RKI-I-228330/2021	2021-09-04	Europe	Germany	Labor Mönchengladbach MVZ Dr. Stein + Kollegen GbR	Robert Koch Institute	?
EPI_ISL_4223374	Germany/NW-RKI-I-228332/2021	2021-08-30	Europe	Germany	Limbach - MVZ Labor Eveld & Kollegen Essen	Robert Koch Institute	?
EPI_ISL_4223375	Germany/NW-RKI-I-228333/2021	2021-08-27	Europe	Germany	Labor Mönchengladbach MVZ Dr. Stein + Kollegen GbR	Robert Koch Institute	?
EPI_ISL_4223377	Germany/NW-RKI-I-228335/2021	2021-08-31	Europe	Germany	Limbach - MVZ Labor Eveld & Kollegen Essen	Robert Koch Institute	?
EPI_ISL_4223378	Germany/NW-RKI-I-228336/2021	2021-09-04	Europe	Germany	Labor Mönchengladbach MVZ Dr. Stein + Kollegen GbR	Robert Koch Institute	?
EPI_ISL_4223379	Germany/NW-RKI-I-228337/2021	2021-08-30	Europe	Germany	Limbach - MVZ Labor Eveld & Kollegen Essen	Robert Koch Institute	?
EPI_ISL_4223380	Germany/NW-RKI-I-228338/2021	2021-08-24	Europe	Germany	Limbach - MVZ Labor Eveld & Kollegen Essen	Robert Koch Institute	?
EPI_ISL_4223381	Germany/NW-RKI-I-228339/2021	2021-09-04	Europe	Germany	Labor Mönchengladbach MVZ Dr. Stein + Kollegen GbR	Robert Koch Institute	?
EPI_ISL_4223382	Germany/NW-RKI-I-228340/2021	2021-08-31	Europe	Germany	Limbach - MVZ Labor Eveld & Kollegen Essen	Robert Koch Institute	?
EPI_ISL_4223383	Germany/NW-RKI-I-228341/2021	2021-08-30	Europe	Germany	Limbach - MVZ Labor Eveld & Kollegen Essen	Robert Koch Institute	?
EPI_ISL_4223384	Germany/NW-RKI-I-228342/2021	2021-08-27	Europe	Germany	Labor Mönchengladbach MVZ Dr. Stein + Kollegen GbR	Robert Koch Institute	?
EPI_ISL_4223385	Germany/NW-RKI-I-228343/2021	2021-08-27	Europe	Germany	Labor Mönchengladbach MVZ Dr. Stein + Kollegen GbR	Robert Koch Institute	?
EPI_ISL_4223386	Germany/NW-RKI-I-228344/2021	2021-08-27	Europe	Germany	Labor Mönchengladbach MVZ Dr. Stein + Kollegen GbR	Robert Koch Institute	?
EPI_ISL_4223387	Germany/NW-RKI-I-228345/2021	2021-09-04	Europe	Germany	Labor Mönchengladbach MVZ Dr. Stein + Kollegen GbR	Robert Koch Institute	?
EPI_ISL_4223389	Germany/NW-RKI-I-228347/2021	2021-09-01	Europe	Germany	Limbach - MVZ Labor Eveld & Kollegen Essen	Robert Koch Institute	?
EPI_ISL_4223390	Germany/NW-RKI-I-228348/2021	2021-08-27	Europe	Germany	Labor Mönchengladbach MVZ Dr. Stein + Kollegen GbR	Robert Koch Institute	?
EPI_ISL_4223391	Germany/NW-RKI-I-228350/2021	2021-09-04	Europe	Germany	Labor Mönchengladbach MVZ Dr. Stein + Kollegen GbR	Robert Koch Institute	?
EPI_ISL_4223392	Germany/NW-RKI-I-228351/2021	2021-08-31	Europe	Germany	Labor Mönchengladbach MVZ Dr. Stein + Kollegen GbR	Robert Koch Institute	?
EPI_ISL_4223393	Germany/NW-RKI-I-228352/2021	2021-08-31	Europe	Germany	Limbach - MVZ Labor Eveld & Kollegen Essen	Robert Koch Institute	?
EPI_ISL_4223394	Germany/NW-RKI-I-228353/2021	2021-08-27	Europe	Germany	Labor Mönchengladbach MVZ Dr. Stein + Kollegen GbR	Robert Koch Institute	?
EPI_ISL_4223396	Germany/NW-RKI-I-228356/2021	2021-08-30	Europe	Germany	Limbach - MVZ Labor Eveld & Kollegen Essen	Robert Koch Institute	?
EPI_ISL_4223397	Germany/NW-RKI-I-228357/2021	2021-08-30	Europe	Germany	Limbach - MVZ Labor Eveld & Kollegen Essen	Robert Koch Institute	?
EPI_ISL_4223399	Germany/NW-RKI-I-228359/2021	2021-08-27	Europe	Germany	Labor Mönchengladbach MVZ Dr. Stein + Kollegen GbR	Robert Koch Institute	?
EPI_ISL_4223400	Germany/NW-RKI-I-228360/2021	2021-08-27	Europe	Germany	Labor Mönchengladbach MVZ Dr. Stein + Kollegen GbR	Robert Koch Institute	?
EPI_ISL_4223401	Germany/NW-RKI-I-228361/2021	2021-09-04	Europe	Germany	Labor Mönchengladbach MVZ Dr. Stein + Kollegen GbR	Robert Koch Institute	?
EPI_ISL_4223402	Germany/NW-RKI-I-228362/2021	2021-08-27	Europe	Germany	Labor Mönchengladbach MVZ Dr. Stein + Kollegen GbR	Robert Koch Institute	?
EPI_ISL_4223403	Germany/NW-RKI-I-228364/2021	2021-08-27	Europe	Germany	Labor Mönchengladbach MVZ Dr. Stein + Kollegen GbR	Robert Koch Institute	?
EPI_ISL_4223404	Germany/NW-RKI-I-228365/2021	2021-08-27	Europe	Germany	Labor Mönchengladbach MVZ Dr. Stein + Kollegen GbR	Robert Koch Institute	?
EPI_ISL_4223405	Germany/NW-RKI-I-228366/2021	2021-08-27	Europe	Germany	Labor Mönchengladbach MVZ Dr. Stein + Kollegen GbR	Robert Koch Institute	?
EPI_ISL_4223406	Germany/NW-RKI-I-228367/2021	2021-08-27	Europe	Germany	Labor Mönchengladbach MVZ Dr. Stein + Kollegen GbR	Robert Koch Institute	?
EPI_ISL_4223407	Germany/NW-RKI-I-228368/2021	2021-09-02	Europe	Germany	Labor Mönchengladbach MVZ Dr. Stein + Kollegen GbR	Robert Koch Institute	?
EPI_ISL_4223409	Germany/NW-RKI-I-228370/2021	2021-08-27	Europe	Germany	Labor Mönchengladbach MVZ Dr. Stein + Kollegen GbR	Robert Koch Institute	?
EPI_ISL_4223410	Germany/NW-RKI-I-228371/2021	2021-08-30	Europe	Germany	Limbach - MVZ Labor Eveld & Kollegen Essen	Robert Koch Institute	?
EPI_ISL_4223411	Germany/NW-RKI-I-228372/2021	2021-08-23	Europe	Germany	Limbach - MVZ Labor Eveld & Kollegen Essen	Robert Koch Institute	?
EPI_ISL_4223412	Germany/NW-RKI-I-228373/2021	2021-08-27	Europe	Germany	Labor Mönchengladbach MVZ Dr. Stein + Kollegen GbR	Robert Koch Institute	?
EPI_ISL_4223413	Germany/NW-RKI-I-228374/2021	2021-09-02	Europe	Germany	Labor Mönchengladbach MVZ Dr. Stein + Kollegen GbR	Robert Koch Institute	?
EPI_ISL_4223415	Germany/NW-RKI-I-228377/2021	2021-09-02	Europe	Germany	Labor Mönchengladbach MVZ Dr. Stein + Kollegen GbR	Robert Koch Institute	?
EPI_ISL_4223417	Germany/NW-RKI-I-228379/2021	2021-09-04	Europe	Germany	Labor Mönchengladbach MVZ Dr. Stein + Kollegen GbR	Robert Koch Institute	?
EPI_ISL_4223418	Germany/NW-RKI-I-228381/2021	2021-08-31	Europe	Germany	Limbach - MVZ Labor Eveld & Kollegen Essen	Robert Koch Institute	?
EPI_ISL_4223420	Germany/NW-RKI-I-228383/2021	2021-09-02	Europe	Germany	Labor Mönchengladbach MVZ Dr. Stein + Kollegen GbR	Robert Koch Institute	?
EPI_ISL_4223421	Germany/NW-RKI-I-228384/2021	2021-09-02	Europe	Germany	Labor Mönchengladbach MVZ Dr. Stein + Kollegen GbR	Robert Koch Institute	?
EPI_ISL_4223422	Germany/NW-RKI-I-228385/2021	2021-08-30	Europe	Germany	Limbach - MVZ Labor Eveld & Kollegen Essen	Robert Koch Institute	?
EPI_ISL_4223423	Germany/NW-RKI-I-228386/2021	2021-09-02	Europe	Germany	Labor Mönchengladbach MVZ Dr. Stein + Kollegen GbR	Robert Koch Institute	?
EPI_ISL_4223424	Germany/NW-RKI-I-228387/2021	2021-09-02	Europe	Germany	Labor Mönchengladbach MVZ Dr. Stein + Kollegen GbR	Robert Koch Institute	?
EPI_ISL_4223425	Germany/NW-RKI-I-228389/2021	2021-09-02	Europe	Germany	Labor Mönchengladbach MVZ Dr. Stein + Kollegen GbR	Robert Koch Institute	?
EPI_ISL_4223426	Germany/NW-RKI-I-228390/2021	2021-08-31	Europe	Germany	Limbach - MVZ Labor Eveld & Kollegen Essen	Robert Koch Institute	?
EPI_ISL_4223427	Germany/NW-RKI-I-228391/2021	2021-09-02	Europe	Germany	Labor Mönchengladbach MVZ Dr. Stein + Kollegen GbR	Robert Koch Institute	?
EPI_ISL_4223428	Germany/NW-RKI-I-228392/2021	2021-08-27	Europe	Germany	Labor Mönchengladbach MVZ Dr. Stein + Kollegen GbR	Robert Koch Institute	?
EPI_ISL_4223429	Germany/NW-RKI-I-228394/2021	2021-09-02	Europe	Germany	Labor Mönchengladbach MVZ Dr. Stein + Kollegen GbR	Robert Koch Institute	?
EPI_ISL_4223430	Germany/NW-RKI-I-228395/2021	2021-09-02	Europe	Germany	Labor Mönchengladbach MVZ Dr. Stein + Kollegen GbR	Robert Koch Institute	?
EPI_ISL_4223431	Germany/NW-RKI-I-228396/2021	2021-08-27	Europe	Germany	Labor Mönchengladbach MVZ Dr. Stein + Kollegen GbR	Robert Koch Institute	?
EPI_ISL_4223432	Germany/NW-RKI-I-228397/2021	2021-09-02	Europe	Germany	Labor Mönchengladbach MVZ Dr. Stein + Kollegen GbR	Robert Koch Institute	?
EPI_ISL_4223434	Germany/NW-RKI-I-228399/2021	2021-09-02	Europe	Germany	Labor Mönchengladbach MVZ Dr. Stein + Kollegen GbR	Robert Koch Institute	?
EPI_ISL_4223435	Germany/NW-RKI-I-228400/2021	2021-09-02	Europe	Germany	Labor Mönchengladbach MVZ Dr. Stein + Kollegen GbR	Robert Koch Institute	?
EPI_ISL_4223436	Germany/NW-RKI-I-228401/2021	2021-09-02	Europe	Germany	Labor Mönchengladbach MVZ Dr. Stein + Kollegen GbR	Robert Koch Institute	?
EPI_ISL_4223437	Germany/NW-RKI-I-228402/2021	2021-09-02	Europe	Germany	Labor Mönchengladbach MVZ Dr. Stein + Kollegen GbR	Robert Koch Institute	?
EPI_ISL_4223438	Germany/NW-RKI-I-228403/2021	2021-09-02	Europe	Germany	Labor Mönchengladbach MVZ Dr. Stein + Kollegen GbR	Robert Koch Institute	?
EPI_ISL_4223439	Germany/NW-RKI-I-228404/2021	2021-08-27	Europe	Germany	Labor Mönchengladbach MVZ Dr. Stein + Kollegen GbR	Robert Koch Institute	?
EPI_ISL_4223440	Germany/NW-RKI-I-228405/2021	2021-08-27	Europe	Germany	Labor Mönchengladbach MVZ Dr. Stein + Kollegen GbR	Robert Koch Institute	?
EPI_ISL_4223441	Germany/NW-RKI-I-228406/2021	2021-09-04	Europe	Germany	Labor Mönchengladbach MVZ Dr. Stein + Kollegen GbR	Robert Koch Institute	?
EPI_ISL_4223442	Germany/NW-RKI-I-228407/2021	2021-09-02	Europe	Germany	Labor Mönchengladbach MVZ Dr. Stein + Kollegen GbR	Robert Koch Institute	?
EPI_ISL_4223443	Germany/NW-RKI-I-228408/2021	2021-09-02	Europe	Germany	Labor Mönchengladbach MVZ Dr. Stein + Kollegen GbR	Robert Koch Institute	?
EPI_ISL_4223444	Germany/NW-RKI-I-228409/2021	2021-09-02	Europe	Germany	Labor Mönchengladbach MVZ Dr. Stein + Kollegen GbR	Robert Koch Institute	?
EPI_ISL_4223445	Germany/NW-RKI-I-228410/2021	2021-09-02	Europe	Germany	Labor Mönchengladbach MVZ Dr. Stein + Kollegen GbR	Robert Koch Institute	?
EPI_ISL_4223446	Germany/NW-RKI-I-228411/2021	2021-09-02	Europe	Germany	Labor Mönchengladbach MVZ Dr. Stein + Kollegen GbR	Robert Koch Institute	?
EPI_ISL_4223447	Germany/NW-RKI-I-228412/2021	2021-09-02	Europe	Germany	Labor Mönchengladbach MVZ Dr. Stein + Kollegen GbR	Robert Koch Institute	?
EPI_ISL_4223448	Germany/NW-RKI-I-228413/2021	2021-09-02	Europe	Germany	Labor Mönchengladbach MVZ Dr. Stein + Kollegen GbR	Robert Koch Institute	?
EPI_ISL_4223449	Germany/NW-RKI-I-228414/2021	2021-09-02	Europe	Germany	Labor Mönchengladbach MVZ Dr. Stein + Kollegen GbR	Robert Koch Institute	?
EPI_ISL_4223452	Germany/NW-RKI-I-228417/2021	2021-09-02	Europe	Germany	Labor Mönchengladbach MVZ Dr. Stein + Kollegen GbR	Robert Koch Institute	?
EPI_ISL_4223453	Germany/NW-RKI-I-228418/2021	2021-08-27	Europe	Germany	Labor Mönchengladbach MVZ Dr. Stein + Kollegen GbR	Robert Koch Institute	?
EPI_ISL_4223454	Germany/NW-RKI-I-228420/2021	2021-09-02	Europe	Germany	Labor Mönchengladbach MVZ Dr. Stein + Kollegen GbR	Robert Koch Institute	?
EPI_ISL_4223456	Germany/NW-RKI-I-228422/2021	2021-09-02	Europe	Germany	Labor Mönchengladbach MVZ Dr. Stein + Kollegen GbR	Robert Koch Institute	?
EPI_ISL_4223457	Germany/NW-RKI-I-228423/2021	2021-09-02	Europe	Germany	Labor Mönchengladbach MVZ Dr. Stein + Kollegen GbR	Robert Koch Institute	?
EPI_ISL_4223459	Germany/NW-RKI-I-228425/2021	2021-09-02	Europe	Germany	Labor Mönchengladbach MVZ Dr. Stein + Kollegen GbR	Robert Koch Institute	?
EPI_ISL_4223460	Germany/NW-RKI-I-228426/2021	2021-09-02	Europe	Germany	Labor Mönchengladbach MVZ Dr. Stein + Kollegen GbR	Robert Koch Institute	?
EPI_ISL_4223461	Germany/NW-RKI-I-228427/2021	2021-09-02	Europe	Germany	Labor Mönchengladbach MVZ Dr. Stein + Kollegen GbR	Robert Koch Institute	?
EPI_ISL_4223464	Germany/NW-RKI-I-228430/2021	2021-09-02	Europe	Germany	Labor Mönchengladbach MVZ Dr. Stein + Kollegen GbR	Robert Koch Institute	?
EPI_ISL_4223467	Germany/NW-RKI-I-228433/2021	2021-09-02	Europe	Germany	Labor Mönchengladbach MVZ Dr. Stein + Kollegen GbR	Robert Koch Institute	?
EPI_ISL_4223470	Germany/NW-RKI-I-228437/2021	2021-09-02	Europe	Germany	Labor Mönchengladbach MVZ Dr. Stein + Kollegen GbR	Robert Koch Institute	?
EPI_ISL_4223474	Germany/NW-RKI-I-228441/2021	2021-09-02	Europe	Germany	Labor Mönchengladbach MVZ Dr. Stein + Kollegen GbR	Robert Koch Institute	?
EPI_ISL_4223475	Germany/NW-RKI-I-228442/2021	2021-09-02	Europe	Germany	Labor Mönchengladbach MVZ Dr. Stein + Kollegen GbR	Robert Koch Institute	?
EPI_ISL_4223476	Germany/NW-RKI-I-228443/2021	2021-09-02	Europe	Germany	Labor Mönchengladbach MVZ Dr. Stein + Kollegen GbR	Robert Koch Institute	?
EPI_ISL_4223477	Germany/NW-RKI-I-228444/2021	2021-09-01	Europe	Germany	MVZ Dr. Eberhard & Partner Dortmund	Robert Koch Institute	?
EPI_ISL_4223481	Germany/NW-RKI-I-228448/2021	2021-08-30	Europe	Germany	MVZ Dr. Eberhard & Partner Dortmund	Robert Koch Institute	?
EPI_ISL_4223482	Germany/NW-RKI-I-228449/2021	2021-08-31	Europe	Germany	MVZ Dr. Eberhard & Partner Dortmund	Robert Koch Institute	?
EPI_ISL_4223484	Germany/NW-RKI-I-228451/2021	2021-09-01	Europe	Germany	MVZ Dr. Eberhard & Partner Dortmund	Robert Koch Institute	?
EPI_ISL_4223488	Germany/NW-RKI-I-228455/2021	2021-09-01	Europe	Germany	MVZ Dr. Eberhard & Partner Dortmund	Robert Koch Institute	?
EPI_ISL_4223489	Germany/NW-RKI-I-228456/2021	2021-09-01	Europe	Germany	MVZ Dr. Eberhard & Partner Dortmund	Robert Koch Institute	?
EPI_ISL_4223490	Germany/NW-RKI-I-228457/2021	2021-08-30	Europe	Germany	MVZ Dr. Eberhard & Partner Dortmund	Robert Koch Institute	?
EPI_ISL_4223491	Germany/NW-RKI-I-228458/2021	2021-08-30	Europe	Germany	MVZ Dr. Eberhard & Partner Dortmund	Robert Koch Institute	?
EPI_ISL_4223493	Germany/NW-RKI-I-228460/2021	2021-09-01	Europe	Germany	MVZ Dr. Eberhard & Partner Dortmund	Robert Koch Institute	?
EPI_ISL_4223497	Germany/NW-RKI-I-228464/2021	2021-09-03	Europe	Germany	Medizinisches Labor Wahl Lüdenscheid	Robert Koch Institute	?
EPI_ISL_4223498	Germany/NW-RKI-I-228465/2021	2021-09-01	Europe	Germany	MVZ Dr. Eberhard & Partner Dortmund	Robert Koch Institute	?
EPI_ISL_4223504	Germany/NW-RKI-I-228471/2021	2021-09-02	Europe	Germany	Medizinisches Labor Wahl Lüdenscheid	Robert Koch Institute	?
EPI_ISL_4223505	Germany/NW-RKI-I-228472/2021	2021-08-31	Europe	Germany	MVZ Dr. Eberhard & Partner Dortmund	Robert Koch Institute	?
EPI_ISL_4223506	Germany/NW-RKI-I-228473/2021	2021-09-01	Europe	Germany	MVZ Dr. Eberhard & Partner Dortmund	Robert Koch Institute	?
EPI_ISL_4223511	Germany/NW-RKI-I-228478/2021	2021-08-31	Europe	Germany	MVZ Dr. Eberhard & Partner Dortmund	Robert Koch Institute	?
EPI_ISL_4223515	Germany/NW-RKI-I-228482/2021	2021-09-01	Europe	Germany	MVZ Dr. Eberhard & Partner Dortmund	Robert Koch Institute	?
EPI_ISL_4223520	Germany/NW-RKI-I-228488/2021	2021-08-31	Europe	Germany	MVZ Dr. Eberhard & Partner Dortmund	Robert Koch Institute	?
EPI_ISL_4223523	Germany/NW-RKI-I-228491/2021	2021-08-30	Europe	Germany	MVZ Dr. Eberhard & Partner Dortmund	Robert Koch Institute	?
EPI_ISL_4223524	Germany/NW-RKI-I-228492/2021	2021-08-31	Europe	Germany	MVZ Dr. Eberhard & Partner Dortmund	Robert Koch Institute	?
EPI_ISL_4223525	Germany/NW-RKI-I-228493/2021	2021-08-31	Europe	Germany	MVZ Dr. Eberhard & Partner Dortmund	Robert Koch Institute	?
EPI_ISL_4223526	Germany/NW-RKI-I-228494/2021	2021-08-30	Europe	Germany	MVZ Dr. Eberhard & Partner Dortmund	Robert Koch Institute	?
EPI_ISL_4223532	Germany/NW-RKI-I-228500/2021	2021-09-01	Europe	Germany	Medizinisches Labor Wahl Lüdenscheid	Robert Koch Institute	?
EPI_ISL_4223533	Germany/NW-RKI-I-228501/2021	2021-09-02	Europe	Germany	MVZ Dr. Eberhard & Partner Dortmund	Robert Koch Institute	?
EPI_ISL_4223540	Germany/NW-RKI-I-228509/2021	2021-08-31	Europe	Germany	MVZ Dr. Eberhard & Partner Dortmund	Robert Koch Institute	?
EPI_ISL_4223541	Germany/NW-RKI-I-228510/2021	2021-08-30	Europe	Germany	MVZ Dr. Eberhard & Partner Dortmund	Robert Koch Institute	?
EPI_ISL_4223543	Germany/NW-RKI-I-228512/2021	2021-08-30	Europe	Germany	MVZ Dr. Eberhard & Partner Dortmund	Robert Koch Institute	?
EPI_ISL_4223545	Germany/NW-RKI-I-228514/2021	2021-09-01	Europe	Germany	MVZ Dr. Eberhard & Partner Dortmund	Robert Koch Institute	?
EPI_ISL_4223554	Germany/NW-RKI-I-228523/2021	2021-08-31	Europe	Germany	MVZ Dr. Eberhard & Partner Dortmund	Robert Koch Institute	?
EPI_ISL_4223555	Germany/NW-RKI-I-228524/2021	2021-08-30	Europe	Germany	MVZ Dr. Eberhard & Partner Dortmund	Robert Koch Institute	?
EPI_ISL_4223559	Germany/NW-RKI-I-228528/2021	2021-09-02	Europe	Germany	MVZ Dr. Eberhard & Partner Dortmund	Robert Koch Institute	?
EPI_ISL_4223560	Germany/NW-RKI-I-228529/2021	2021-09-01	Europe	Germany	MVZ Dr. Eberhard & Partner Dortmund	Robert Koch Institute	?
EPI_ISL_4223561	Germany/NW-RKI-I-228530/2021	2021-09-01	Europe	Germany	MVZ Dr. Eberhard & Partner Dortmund	Robert Koch Institute	?
EPI_ISL_4223562	Germany/NW-RKI-I-228531/2021	2021-09-01	Europe	Germany	MVZ Dr. Eberhard & Partner Dortmund	Robert Koch Institute	?
EPI_ISL_4223564	Germany/NW-RKI-I-228533/2021	2021-09-01	Europe	Germany	MVZ Dr. Eberhard & Partner Dortmund	Robert Koch Institute	?
EPI_ISL_4223565	Germany/NW-RKI-I-228534/2021	2021-09-01	Europe	Germany	MVZ Dr. Eberhard & Partner Dortmund	Robert Koch Institute	?
EPI_ISL_4223567	Germany/NW-RKI-I-228536/2021	2021-08-31	Europe	Germany	MVZ Dr. Eberhard & Partner Dortmund	Robert Koch Institute	?
EPI_ISL_4223568	Germany/NW-RKI-I-228537/2021	2021-09-01	Europe	Germany	MVZ Dr. Eberhard & Partner Dortmund	Robert Koch Institute	?
EPI_ISL_4223570	Germany/NW-RKI-I-228539/2021	2021-09-01	Europe	Germany	MVZ Dr. Eberhard & Partner Dortmund	Robert Koch Institute	?
EPI_ISL_4223571	Germany/NW-RKI-I-228540/2021	2021-09-02	Europe	Germany	MVZ Dr. Eberhard & Partner Dortmund	Robert Koch Institute	?
EPI_ISL_4223573	Germany/NW-RKI-I-228544/2021	2021-09-01	Europe	Germany	MVZ Dr. Eberhard & Partner Dortmund	Robert Koch Institute	?
EPI_ISL_4223574	Germany/NW-RKI-I-228545/2021	2021-09-01	Europe	Germany	MVZ Dr. Eberhard & Partner Dortmund	Robert Koch Institute	?
EPI_ISL_4223575	Germany/NW-RKI-I-228546/2021	2021-08-26	Europe	Germany	MVZ Dr. Eberhard & Partner Dortmund	Robert Koch Institute	?
EPI_ISL_4223578	Germany/NW-RKI-I-228549/2021	2021-09-04	Europe	Germany	MVZ Dr. Eberhard & Partner Dortmund	Robert Koch Institute	?
EPI_ISL_4223579	Germany/NW-RKI-I-228550/2021	2021-09-02	Europe	Germany	MVZ Dr. Eberhard & Partner Dortmund	Robert Koch Institute	?
EPI_ISL_4223581	Germany/NW-RKI-I-228552/2021	2021-09-01	Europe	Germany	MVZ Dr. Eberhard & Partner Dortmund	Robert Koch Institute	?
EPI_ISL_4223583	Germany/NW-RKI-I-228554/2021	2021-08-31	Europe	Germany	MVZ Dr. Eberhard & Partner Dortmund	Robert Koch Institute	?
EPI_ISL_4223590	Germany/NW-RKI-I-228561/2021	2021-09-04	Europe	Germany	SYNLAB MVZ Leverkusen	Robert Koch Institute	?
EPI_ISL_4223593	Germany/NW-RKI-I-228564/2021	2021-09-04	Europe	Germany	SYNLAB MVZ Leverkusen	Robert Koch Institute	?
EPI_ISL_4223594	Germany/NW-RKI-I-228565/2021	2021-09-04	Europe	Germany	SYNLAB MVZ Leverkusen	Robert Koch Institute	?
EPI_ISL_4223597	Germany/NW-RKI-I-228568/2021	2021-09-04	Europe	Germany	SYNLAB MVZ Leverkusen	Robert Koch Institute	?
EPI_ISL_4223598	Germany/NW-RKI-I-228569/2021	2021-09-04	Europe	Germany	SYNLAB MVZ Leverkusen	Robert Koch Institute	?
EPI_ISL_4223600	Germany/NW-RKI-I-228571/2021	2021-09-04	Europe	Germany	SYNLAB MVZ Leverkusen	Robert Koch Institute	?
EPI_ISL_4223601	Germany/NW-RKI-I-228572/2021	2021-09-04	Europe	Germany	SYNLAB MVZ Leverkusen	Robert Koch Institute	?
EPI_ISL_4223604	Germany/NW-RKI-I-228575/2021	2021-09-04	Europe	Germany	SYNLAB MVZ Leverkusen	Robert Koch Institute	?
EPI_ISL_4223605	Germany/NW-RKI-I-228576/2021	2021-09-04	Europe	Germany	SYNLAB MVZ Leverkusen	Robert Koch Institute	?
EPI_ISL_4223606	Germany/NW-RKI-I-228577/2021	2021-09-04	Europe	Germany	SYNLAB MVZ Leverkusen	Robert Koch Institute	?
EPI_ISL_4223609	Germany/NW-RKI-I-228580/2021	2021-09-04	Europe	Germany	SYNLAB MVZ Leverkusen	Robert Koch Institute	?
EPI_ISL_4223611	Germany/NW-RKI-I-228582/2021	2021-09-04	Europe	Germany	SYNLAB MVZ Leverkusen	Robert Koch Institute	?
EPI_ISL_4223615	Germany/NW-RKI-I-228586/2021	2021-09-04	Europe	Germany	SYNLAB MVZ Leverkusen	Robert Koch Institute	?
EPI_ISL_4223617	Germany/NW-RKI-I-228588/2021	2021-09-04	Europe	Germany	SYNLAB MVZ Leverkusen	Robert Koch Institute	?
EPI_ISL_4223619	Germany/NW-RKI-I-228590/2021	2021-09-04	Europe	Germany	SYNLAB MVZ Leverkusen	Robert Koch Institute	?
EPI_ISL_4223623	Germany/NW-RKI-I-228594/2021	2021-09-04	Europe	Germany	SYNLAB MVZ Leverkusen	Robert Koch Institute	?
EPI_ISL_4223624	Germany/NW-RKI-I-228595/2021	2021-09-04	Europe	Germany	SYNLAB MVZ Leverkusen	Robert Koch Institute	?
EPI_ISL_4223628	Germany/NW-RKI-I-228599/2021	2021-09-04	Europe	Germany	SYNLAB MVZ Leverkusen	Robert Koch Institute	?
EPI_ISL_4223636	Germany/NW-RKI-I-228607/2021	2021-09-04	Europe	Germany	SYNLAB MVZ Leverkusen	Robert Koch Institute	?
EPI_ISL_4223637	Germany/NW-RKI-I-228608/2021	2021-09-04	Europe	Germany	SYNLAB MVZ Leverkusen	Robert Koch Institute	?
EPI_ISL_4223638	Germany/NW-RKI-I-228609/2021	2021-09-04	Europe	Germany	SYNLAB MVZ Leverkusen	Robert Koch Institute	?
EPI_ISL_4223640	Germany/NW-RKI-I-228611/2021	2021-09-04	Europe	Germany	SYNLAB MVZ Leverkusen	Robert Koch Institute	?
EPI_ISL_4223641	Germany/NW-RKI-I-228612/2021	2021-09-04	Europe	Germany	SYNLAB MVZ Leverkusen	Robert Koch Institute	?
EPI_ISL_4223642	Germany/NW-RKI-I-228613/2021	2021-09-04	Europe	Germany	SYNLAB MVZ Leverkusen	Robert Koch Institute	?
EPI_ISL_4223645	Germany/NW-RKI-I-228616/2021	2021-09-04	Europe	Germany	SYNLAB MVZ Leverkusen	Robert Koch Institute	?
EPI_ISL_4223648	Germany/NW-RKI-I-228619/2021	2021-09-04	Europe	Germany	SYNLAB MVZ Leverkusen	Robert Koch Institute	?
EPI_ISL_4223650	Germany/NW-RKI-I-228621/2021	2021-09-04	Europe	Germany	SYNLAB MVZ Leverkusen	Robert Koch Institute	?
EPI_ISL_4223651	Germany/NW-RKI-I-228622/2021	2021-09-04	Europe	Germany	SYNLAB MVZ Leverkusen	Robert Koch Institute	?
EPI_ISL_4223653	Germany/NW-RKI-I-228624/2021	2021-09-04	Europe	Germany	SYNLAB MVZ Leverkusen	Robert Koch Institute	?
EPI_ISL_4223655	Germany/NW-RKI-I-228626/2021	2021-09-04	Europe	Germany	SYNLAB MVZ Leverkusen	Robert Koch Institute	?
EPI_ISL_4223657	Germany/NW-RKI-I-228628/2021	2021-09-04	Europe	Germany	SYNLAB MVZ Leverkusen	Robert Koch Institute	?
EPI_ISL_4223659	Germany/NW-RKI-I-228630/2021	2021-09-04	Europe	Germany	SYNLAB MVZ Leverkusen	Robert Koch Institute	?
EPI_ISL_4223664	Germany/NW-RKI-I-228636/2021	2021-09-04	Europe	Germany	SYNLAB MVZ Leverkusen	Robert Koch Institute	?
EPI_ISL_4223667	Germany/NW-RKI-I-228639/2021	2021-09-04	Europe	Germany	SYNLAB MVZ Leverkusen	Robert Koch Institute	?
EPI_ISL_4223671	Germany/NW-RKI-I-228643/2021	2021-09-04	Europe	Germany	SYNLAB MVZ Leverkusen	Robert Koch Institute	?
EPI_ISL_4223674	Germany/NW-RKI-I-228646/2021	2021-09-04	Europe	Germany	SYNLAB MVZ Leverkusen	Robert Koch Institute	?
EPI_ISL_4223678	Germany/NW-RKI-I-228650/2021	2021-09-04	Europe	Germany	SYNLAB MVZ Leverkusen	Robert Koch Institute	?
EPI_ISL_4223679	Germany/NW-RKI-I-228651/2021	2021-09-04	Europe	Germany	SYNLAB MVZ Leverkusen	Robert Koch Institute	?
EPI_ISL_4223681	Germany/NW-RKI-I-228653/2021	2021-09-04	Europe	Germany	SYNLAB MVZ Leverkusen	Robert Koch Institute	?
EPI_ISL_4223682	Germany/NW-RKI-I-228654/2021	2021-09-04	Europe	Germany	SYNLAB MVZ Leverkusen	Robert Koch Institute	?
EPI_ISL_4223684	Germany/NW-RKI-I-228656/2021	2021-09-04	Europe	Germany	SYNLAB MVZ Leverkusen	Robert Koch Institute	?
EPI_ISL_4223688	Germany/NW-RKI-I-228660/2021	2021-09-04	Europe	Germany	SYNLAB MVZ Leverkusen	Robert Koch Institute	?
EPI_ISL_4223692	Germany/NW-RKI-I-228664/2021	2021-09-04	Europe	Germany	SYNLAB MVZ Leverkusen	Robert Koch Institute	?
EPI_ISL_4223693	Germany/NW-RKI-I-228665/2021	2021-09-04	Europe	Germany	SYNLAB MVZ Leverkusen	Robert Koch Institute	?
EPI_ISL_4223696	Germany/NW-RKI-I-228668/2021	2021-09-04	Europe	Germany	SYNLAB MVZ Leverkusen	Robert Koch Institute	?
EPI_ISL_4223701	Germany/NW-RKI-I-228674/2021	2021-09-04	Europe	Germany	SYNLAB MVZ Leverkusen	Robert Koch Institute	?
EPI_ISL_4223703	Germany/NW-RKI-I-228676/2021	2021-09-04	Europe	Germany	SYNLAB MVZ Leverkusen	Robert Koch Institute	?
EPI_ISL_4223709	Germany/NW-RKI-I-228682/2021	2021-09-04	Europe	Germany	SYNLAB MVZ Leverkusen	Robert Koch Institute	?
EPI_ISL_4223710	Germany/NW-RKI-I-228683/2021	2021-09-04	Europe	Germany	SYNLAB MVZ Leverkusen	Robert Koch Institute	?
EPI_ISL_4223711	Germany/NW-RKI-I-228684/2021	2021-09-04	Europe	Germany	SYNLAB MVZ Leverkusen	Robert Koch Institute	?
EPI_ISL_4223714	Germany/NW-RKI-I-228686/2021	2021-09-04	Europe	Germany	SYNLAB MVZ Leverkusen	Robert Koch Institute	?
EPI_ISL_4223717	Germany/NW-RKI-I-228689/2021	2021-09-04	Europe	Germany	SYNLAB MVZ Leverkusen	Robert Koch Institute	?
EPI_ISL_4223719	Germany/NW-RKI-I-228691/2021	2021-09-04	Europe	Germany	SYNLAB MVZ Leverkusen	Robert Koch Institute	?
EPI_ISL_4223726	Germany/NW-RKI-I-228698/2021	2021-09-04	Europe	Germany	SYNLAB MVZ Leverkusen	Robert Koch Institute	?
EPI_ISL_4223727	Germany/NW-RKI-I-228699/2021	2021-09-04	Europe	Germany	SYNLAB MVZ Leverkusen	Robert Koch Institute	?
EPI_ISL_4223739	Germany/NW-RKI-I-228712/2021	2021-09-04	Europe	Germany	SYNLAB MVZ Leverkusen	Robert Koch Institute	?
EPI_ISL_4223741	Germany/NW-RKI-I-228715/2021	2021-09-04	Europe	Germany	SYNLAB MVZ Leverkusen	Robert Koch Institute	?
EPI_ISL_4223744	Germany/NW-RKI-I-228718/2021	2021-09-04	Europe	Germany	SYNLAB MVZ Leverkusen	Robert Koch Institute	?
EPI_ISL_4223745	Germany/NW-RKI-I-228719/2021	2021-09-04	Europe	Germany	SYNLAB MVZ Leverkusen	Robert Koch Institute	?
EPI_ISL_4223746	Germany/NW-RKI-I-228720/2021	2021-09-04	Europe	Germany	SYNLAB MVZ Leverkusen	Robert Koch Institute	?
EPI_ISL_4223749	Germany/NW-RKI-I-228723/2021	2021-09-04	Europe	Germany	SYNLAB MVZ Leverkusen	Robert Koch Institute	?
EPI_ISL_4223750	Germany/NW-RKI-I-228724/2021	2021-09-04	Europe	Germany	SYNLAB MVZ Leverkusen	Robert Koch Institute	?
EPI_ISL_4223752	Germany/NW-RKI-I-228726/2021	2021-09-04	Europe	Germany	SYNLAB MVZ Leverkusen	Robert Koch Institute	?
EPI_ISL_4223753	Germany/NW-RKI-I-228727/2021	2021-09-04	Europe	Germany	SYNLAB MVZ Leverkusen	Robert Koch Institute	?
EPI_ISL_4223754	Germany/NW-RKI-I-228728/2021	2021-09-04	Europe	Germany	SYNLAB MVZ Leverkusen	Robert Koch Institute	?
EPI_ISL_4223756	Germany/NW-RKI-I-228730/2021	2021-09-04	Europe	Germany	SYNLAB MVZ Leverkusen	Robert Koch Institute	?
EPI_ISL_4223759	Germany/NW-RKI-I-228735/2021	2021-09-04	Europe	Germany	SYNLAB MVZ Leverkusen	Robert Koch Institute	?
EPI_ISL_4223761	Germany/NW-RKI-I-228737/2021	2021-09-04	Europe	Germany	SYNLAB MVZ Leverkusen	Robert Koch Institute	?
EPI_ISL_4223763	Germany/NW-RKI-I-228739/2021	2021-09-04	Europe	Germany	SYNLAB MVZ Leverkusen	Robert Koch Institute	?
EPI_ISL_4223770	Germany/NW-RKI-I-228746/2021	2021-09-04	Europe	Germany	SYNLAB MVZ Leverkusen	Robert Koch Institute	?
EPI_ISL_4223771	Germany/NW-RKI-I-228747/2021	2021-09-04	Europe	Germany	SYNLAB MVZ Leverkusen	Robert Koch Institute	?
EPI_ISL_4223780	Germany/NW-RKI-I-228757/2021	2021-09-04	Europe	Germany	SYNLAB MVZ Leverkusen	Robert Koch Institute	?
EPI_ISL_4223782	Germany/NW-RKI-I-228759/2021	2021-09-04	Europe	Germany	SYNLAB MVZ Leverkusen	Robert Koch Institute	?
EPI_ISL_4223784	Germany/NW-RKI-I-228761/2021	2021-09-04	Europe	Germany	SYNLAB MVZ Leverkusen	Robert Koch Institute	?
EPI_ISL_4223792	Germany/NW-RKI-I-228771/2021	2021-09-04	Europe	Germany	SYNLAB MVZ Leverkusen	Robert Koch Institute	?
EPI_ISL_4223794	Germany/NW-RKI-I-228773/2021	2021-09-04	Europe	Germany	SYNLAB MVZ Leverkusen	Robert Koch Institute	?
EPI_ISL_4223795	Germany/NW-RKI-I-228774/2021	2021-09-04	Europe	Germany	SYNLAB MVZ Leverkusen	Robert Koch Institute	?
EPI_ISL_4223798	Germany/NW-RKI-I-228777/2021	2021-09-04	Europe	Germany	SYNLAB MVZ Leverkusen	Robert Koch Institute	?
EPI_ISL_4223802	Germany/NW-RKI-I-228781/2021	2021-09-04	Europe	Germany	SYNLAB MVZ Leverkusen	Robert Koch Institute	?
EPI_ISL_4223803	Germany/NW-RKI-I-228782/2021	2021-09-04	Europe	Germany	SYNLAB MVZ Leverkusen	Robert Koch Institute	?
EPI_ISL_4223807	Germany/NW-RKI-I-228786/2021	2021-09-04	Europe	Germany	SYNLAB MVZ Leverkusen	Robert Koch Institute	?
EPI_ISL_4223815	Germany/NW-RKI-I-228794/2021	2021-09-04	Europe	Germany	SYNLAB MVZ Leverkusen	Robert Koch Institute	?
EPI_ISL_4223826	Germany/NW-RKI-I-228805/2021	2021-09-04	Europe	Germany	SYNLAB MVZ Leverkusen	Robert Koch Institute	?
EPI_ISL_4223828	Germany/NW-RKI-I-228807/2021	2021-09-04	Europe	Germany	SYNLAB MVZ Leverkusen	Robert Koch Institute	?
EPI_ISL_4223829	Germany/NW-RKI-I-228808/2021	2021-09-04	Europe	Germany	SYNLAB MVZ Leverkusen	Robert Koch Institute	?
EPI_ISL_4223831	Germany/NW-RKI-I-228810/2021	2021-09-04	Europe	Germany	SYNLAB MVZ Leverkusen	Robert Koch Institute	?
EPI_ISL_4223832	Germany/NW-RKI-I-228811/2021	2021-09-04	Europe	Germany	SYNLAB MVZ Leverkusen	Robert Koch Institute	?
EPI_ISL_4223833	Germany/NW-RKI-I-228812/2021	2021-09-04	Europe	Germany	SYNLAB MVZ Leverkusen	Robert Koch Institute	?
EPI_ISL_4223840	Germany/NW-RKI-I-228820/2021	2021-09-04	Europe	Germany	SYNLAB MVZ Leverkusen	Robert Koch Institute	?
EPI_ISL_4223842	Germany/NW-RKI-I-228822/2021	2021-09-04	Europe	Germany	SYNLAB MVZ Leverkusen	Robert Koch Institute	?
EPI_ISL_4223848	Germany/NW-RKI-I-228828/2021	2021-09-04	Europe	Germany	SYNLAB MVZ Leverkusen	Robert Koch Institute	?
EPI_ISL_4223850	Germany/NW-RKI-I-228830/2021	2021-09-04	Europe	Germany	SYNLAB MVZ Leverkusen	Robert Koch Institute	?
EPI_ISL_4223855	Germany/NW-RKI-I-228835/2021	2021-09-04	Europe	Germany	SYNLAB MVZ Leverkusen	Robert Koch Institute	?
EPI_ISL_4223856	Germany/NW-RKI-I-228836/2021	2021-09-04	Europe	Germany	SYNLAB MVZ Leverkusen	Robert Koch Institute	?
EPI_ISL_4223858	Germany/NW-RKI-I-228838/2021	2021-09-04	Europe	Germany	SYNLAB MVZ Leverkusen	Robert Koch Institute	?
EPI_ISL_4223859	Germany/NW-RKI-I-228839/2021	2021-09-04	Europe	Germany	SYNLAB MVZ Leverkusen	Robert Koch Institute	?
EPI_ISL_4223862	Germany/NW-RKI-I-228842/2021	2021-09-04	Europe	Germany	SYNLAB MVZ Leverkusen	Robert Koch Institute	?
EPI_ISL_4223863	Germany/NW-RKI-I-228843/2021	2021-09-04	Europe	Germany	SYNLAB MVZ Leverkusen	Robert Koch Institute	?
EPI_ISL_4223868	Germany/NW-RKI-I-228848/2021	2021-09-04	Europe	Germany	SYNLAB MVZ Leverkusen	Robert Koch Institute	?
EPI_ISL_4223876	Germany/NW-RKI-I-228856/2021	2021-09-04	Europe	Germany	SYNLAB MVZ Leverkusen	Robert Koch Institute	?
EPI_ISL_4223881	Germany/NW-RKI-I-228861/2021	2021-09-04	Europe	Germany	SYNLAB MVZ Leverkusen	Robert Koch Institute	?
EPI_ISL_4223882	Germany/NW-RKI-I-228862/2021	2021-09-04	Europe	Germany	SYNLAB MVZ Leverkusen	Robert Koch Institute	?
EPI_ISL_4223883	Germany/NW-RKI-I-228863/2021	2021-09-04	Europe	Germany	SYNLAB MVZ Leverkusen	Robert Koch Institute	?
EPI_ISL_4223885	Germany/NW-RKI-I-228865/2021	2021-09-04	Europe	Germany	SYNLAB MVZ Leverkusen	Robert Koch Institute	?
EPI_ISL_4223887	Germany/NW-RKI-I-228867/2021	2021-09-04	Europe	Germany	SYNLAB MVZ Leverkusen	Robert Koch Institute	?
EPI_ISL_4223888	Germany/NW-RKI-I-228868/2021	2021-09-04	Europe	Germany	SYNLAB MVZ Leverkusen	Robert Koch Institute	?
EPI_ISL_4223889	Germany/NW-RKI-I-228869/2021	2021-09-04	Europe	Germany	SYNLAB MVZ Leverkusen	Robert Koch Institute	?
EPI_ISL_4223890	Germany/NW-RKI-I-228870/2021	2021-09-04	Europe	Germany	SYNLAB MVZ Leverkusen	Robert Koch Institute	?
EPI_ISL_4223891	Germany/NW-RKI-I-228871/2021	2021-09-04	Europe	Germany	SYNLAB MVZ Leverkusen	Robert Koch Institute	?
EPI_ISL_4223894	Germany/NW-RKI-I-228874/2021	2021-09-04	Europe	Germany	SYNLAB MVZ Leverkusen	Robert Koch Institute	?
EPI_ISL_4223895	Germany/NW-RKI-I-228875/2021	2021-09-04	Europe	Germany	SYNLAB MVZ Leverkusen	Robert Koch Institute	?
EPI_ISL_4223896	Germany/NW-RKI-I-228876/2021	2021-09-04	Europe	Germany	SYNLAB MVZ Leverkusen	Robert Koch Institute	?
EPI_ISL_4223898	Germany/NW-RKI-I-228879/2021	2021-09-04	Europe	Germany	SYNLAB MVZ Leverkusen	Robert Koch Institute	?
EPI_ISL_4223904	Germany/NW-RKI-I-228885/2021	2021-09-04	Europe	Germany	SYNLAB MVZ Leverkusen	Robert Koch Institute	?
EPI_ISL_4223905	Germany/NW-RKI-I-228886/2021	2021-09-04	Europe	Germany	SYNLAB MVZ Leverkusen	Robert Koch Institute	?
EPI_ISL_4223910	Germany/NW-RKI-I-228891/2021	2021-09-04	Europe	Germany	SYNLAB MVZ Leverkusen	Robert Koch Institute	?
EPI_ISL_4223911	Germany/NW-RKI-I-228892/2021	2021-09-04	Europe	Germany	SYNLAB MVZ Leverkusen	Robert Koch Institute	?
EPI_ISL_4223916	Germany/NW-RKI-I-228897/2021	2021-09-04	Europe	Germany	SYNLAB MVZ Leverkusen	Robert Koch Institute	?
EPI_ISL_4223921	Germany/NW-RKI-I-228902/2021	2021-09-04	Europe	Germany	SYNLAB MVZ Leverkusen	Robert Koch Institute	?
EPI_ISL_4223931	Germany/NW-RKI-I-228913/2021	2021-09-04	Europe	Germany	SYNLAB MVZ Leverkusen	Robert Koch Institute	?
EPI_ISL_4223936	Germany/NW-RKI-I-228918/2021	2021-09-04	Europe	Germany	SYNLAB MVZ Leverkusen	Robert Koch Institute	?
EPI_ISL_4223942	Germany/NW-RKI-I-228924/2021	2021-09-04	Europe	Germany	SYNLAB MVZ Leverkusen	Robert Koch Institute	?
EPI_ISL_4223944	Germany/NW-RKI-I-228926/2021	2021-09-04	Europe	Germany	SYNLAB MVZ Leverkusen	Robert Koch Institute	?
EPI_ISL_4223945	Germany/NW-RKI-I-228927/2021	2021-09-04	Europe	Germany	SYNLAB MVZ Leverkusen	Robert Koch Institute	?
EPI_ISL_4223949	Germany/NW-RKI-I-228931/2021	2021-09-04	Europe	Germany	SYNLAB MVZ Leverkusen	Robert Koch Institute	?
EPI_ISL_4223950	Germany/NW-RKI-I-228932/2021	2021-09-04	Europe	Germany	SYNLAB MVZ Leverkusen	Robert Koch Institute	?
EPI_ISL_4223952	Germany/NW-RKI-I-228934/2021	2021-09-04	Europe	Germany	SYNLAB MVZ Leverkusen	Robert Koch Institute	?
EPI_ISL_4223963	Germany/NW-RKI-I-228946/2021	2021-09-04	Europe	Germany	SYNLAB MVZ Leverkusen	Robert Koch Institute	?
EPI_ISL_4223970	Germany/NW-RKI-I-228953/2021	2021-09-04	Europe	Germany	SYNLAB MVZ Leverkusen	Robert Koch Institute	?
EPI_ISL_4223974	Germany/NW-RKI-I-228958/2021	2021-09-04	Europe	Germany	SYNLAB MVZ Leverkusen	Robert Koch Institute	?
EPI_ISL_4223981	Germany/NW-RKI-I-228965/2021	2021-09-04	Europe	Germany	SYNLAB MVZ Leverkusen	Robert Koch Institute	?
EPI_ISL_4223982	Germany/NW-RKI-I-228966/2021	2021-09-04	Europe	Germany	SYNLAB MVZ Leverkusen	Robert Koch Institute	?
EPI_ISL_4223985	Germany/NW-RKI-I-228969/2021	2021-09-04	Europe	Germany	SYNLAB MVZ Leverkusen	Robert Koch Institute	?
EPI_ISL_4223988	Germany/NW-RKI-I-228973/2021	2021-09-04	Europe	Germany	SYNLAB MVZ Leverkusen	Robert Koch Institute	?
EPI_ISL_4223989	Germany/NW-RKI-I-228974/2021	2021-09-04	Europe	Germany	SYNLAB MVZ Leverkusen	Robert Koch Institute	?
EPI_ISL_4223991	Germany/NW-RKI-I-228976/2021	2021-09-04	Europe	Germany	SYNLAB MVZ Leverkusen	Robert Koch Institute	?
EPI_ISL_4223994	Germany/NW-RKI-I-228979/2021	2021-09-04	Europe	Germany	SYNLAB MVZ Leverkusen	Robert Koch Institute	?
EPI_ISL_4223995	Germany/NW-RKI-I-228980/2021	2021-09-04	Europe	Germany	SYNLAB MVZ Leverkusen	Robert Koch Institute	?
EPI_ISL_4223996	Germany/NW-RKI-I-228981/2021	2021-09-04	Europe	Germany	SYNLAB MVZ Leverkusen	Robert Koch Institute	?
EPI_ISL_4223997	Germany/NW-RKI-I-228982/2021	2021-09-04	Europe	Germany	SYNLAB MVZ Leverkusen	Robert Koch Institute	?
EPI_ISL_4224002	Germany/NW-RKI-I-228987/2021	2021-09-04	Europe	Germany	SYNLAB MVZ Leverkusen	Robert Koch Institute	?
EPI_ISL_4224009	Germany/NW-RKI-I-228994/2021	2021-09-04	Europe	Germany	SYNLAB MVZ Leverkusen	Robert Koch Institute	?
EPI_ISL_4224010	Germany/NW-RKI-I-228995/2021	2021-09-04	Europe	Germany	SYNLAB MVZ Leverkusen	Robert Koch Institute	?
EPI_ISL_4224012	Germany/NW-RKI-I-228997/2021	2021-09-04	Europe	Germany	SYNLAB MVZ Leverkusen	Robert Koch Institute	?
EPI_ISL_4224014	Germany/NW-RKI-I-228999/2021	2021-09-04	Europe	Germany	SYNLAB MVZ Leverkusen	Robert Koch Institute	?
EPI_ISL_4224019	Germany/NW-RKI-I-229005/2021	2021-09-04	Europe	Germany	SYNLAB MVZ Leverkusen	Robert Koch Institute	?
EPI_ISL_4224022	Germany/NW-RKI-I-229008/2021	2021-09-04	Europe	Germany	SYNLAB MVZ Leverkusen	Robert Koch Institute	?
EPI_ISL_4224025	Germany/NW-RKI-I-229011/2021	2021-09-04	Europe	Germany	SYNLAB MVZ Leverkusen	Robert Koch Institute	?
EPI_ISL_4224026	Germany/NW-RKI-I-229012/2021	2021-09-04	Europe	Germany	SYNLAB MVZ Leverkusen	Robert Koch Institute	?
EPI_ISL_4224027	Germany/NW-RKI-I-229013/2021	2021-09-04	Europe	Germany	SYNLAB MVZ Leverkusen	Robert Koch Institute	?
EPI_ISL_4224028	Germany/NW-RKI-I-229014/2021	2021-09-04	Europe	Germany	SYNLAB MVZ Leverkusen	Robert Koch Institute	?
EPI_ISL_4224030	Germany/NW-RKI-I-229016/2021	2021-09-04	Europe	Germany	SYNLAB MVZ Leverkusen	Robert Koch Institute	?
EPI_ISL_4224037	Germany/NW-RKI-I-229023/2021	2021-09-04	Europe	Germany	SYNLAB MVZ Leverkusen	Robert Koch Institute	?
EPI_ISL_4224039	Germany/NW-RKI-I-229025/2021	2021-09-04	Europe	Germany	SYNLAB MVZ Leverkusen	Robert Koch Institute	?
EPI_ISL_4224046	Germany/NW-RKI-I-229032/2021	2021-09-04	Europe	Germany	SYNLAB MVZ Leverkusen	Robert Koch Institute	?
EPI_ISL_4224051	Germany/NW-RKI-I-229037/2021	2021-09-04	Europe	Germany	SYNLAB MVZ Leverkusen	Robert Koch Institute	?
EPI_ISL_4224052	Germany/NW-RKI-I-229038/2021	2021-09-04	Europe	Germany	SYNLAB MVZ Leverkusen	Robert Koch Institute	?
EPI_ISL_4224053	Germany/NW-RKI-I-229039/2021	2021-09-04	Europe	Germany	SYNLAB MVZ Leverkusen	Robert Koch Institute	?
EPI_ISL_4224054	Germany/NW-RKI-I-229040/2021	2021-09-04	Europe	Germany	SYNLAB MVZ Leverkusen	Robert Koch Institute	?
EPI_ISL_4224057	Germany/NW-RKI-I-229043/2021	2021-09-04	Europe	Germany	SYNLAB MVZ Leverkusen	Robert Koch Institute	?
EPI_ISL_4224059	Germany/NW-RKI-I-229045/2021	2021-09-04	Europe	Germany	SYNLAB MVZ Leverkusen	Robert Koch Institute	?
EPI_ISL_4224068	Germany/NW-RKI-I-229054/2021	2021-09-04	Europe	Germany	SYNLAB MVZ Leverkusen	Robert Koch Institute	?
EPI_ISL_4224069	Germany/NW-RKI-I-229055/2021	2021-09-04	Europe	Germany	SYNLAB MVZ Leverkusen	Robert Koch Institute	?
EPI_ISL_4224071	Germany/NW-RKI-I-229057/2021	2021-09-04	Europe	Germany	SYNLAB MVZ Leverkusen	Robert Koch Institute	?
EPI_ISL_4224072	Germany/NW-RKI-I-229059/2021	2021-09-04	Europe	Germany	SYNLAB MVZ Leverkusen	Robert Koch Institute	?
EPI_ISL_4224073	Germany/NW-RKI-I-229060/2021	2021-09-04	Europe	Germany	SYNLAB MVZ Leverkusen	Robert Koch Institute	?
EPI_ISL_4224079	Germany/NW-RKI-I-229066/2021	2021-09-04	Europe	Germany	SYNLAB MVZ Leverkusen	Robert Koch Institute	?
EPI_ISL_4224081	Germany/NW-RKI-I-229068/2021	2021-09-04	Europe	Germany	SYNLAB MVZ Leverkusen	Robert Koch Institute	?
EPI_ISL_4224083	Germany/NW-RKI-I-229070/2021	2021-09-04	Europe	Germany	SYNLAB MVZ Leverkusen	Robert Koch Institute	?
EPI_ISL_4224084	Germany/NW-RKI-I-229071/2021	2021-09-04	Europe	Germany	SYNLAB MVZ Leverkusen	Robert Koch Institute	?
EPI_ISL_4224089	Germany/NW-RKI-I-229076/2021	2021-09-04	Europe	Germany	SYNLAB MVZ Leverkusen	Robert Koch Institute	?
EPI_ISL_4224091	Germany/NW-RKI-I-229078/2021	2021-09-04	Europe	Germany	SYNLAB MVZ Leverkusen	Robert Koch Institute	?
EPI_ISL_4224103	Germany/NW-RKI-I-229090/2021	2021-09-04	Europe	Germany	SYNLAB MVZ Leverkusen	Robert Koch Institute	?
EPI_ISL_4224106	Germany/NW-RKI-I-229094/2021	2021-09-04	Europe	Germany	SYNLAB MVZ Leverkusen	Robert Koch Institute	?
EPI_ISL_4224116	Germany/NW-RKI-I-229104/2021	2021-09-04	Europe	Germany	SYNLAB MVZ Leverkusen	Robert Koch Institute	?
EPI_ISL_4224117	Germany/NW-RKI-I-229105/2021	2021-09-04	Europe	Germany	SYNLAB MVZ Leverkusen	Robert Koch Institute	?
EPI_ISL_4224119	Germany/NW-RKI-I-229107/2021	2021-09-04	Europe	Germany	SYNLAB MVZ Leverkusen	Robert Koch Institute	?
EPI_ISL_4224120	Germany/NW-RKI-I-229108/2021	2021-09-04	Europe	Germany	SYNLAB MVZ Leverkusen	Robert Koch Institute	?
EPI_ISL_4224125	Germany/NW-RKI-I-229113/2021	2021-09-04	Europe	Germany	SYNLAB MVZ Leverkusen	Robert Koch Institute	?
EPI_ISL_4224130	Germany/NW-RKI-I-229118/2021	2021-09-04	Europe	Germany	SYNLAB MVZ Leverkusen	Robert Koch Institute	?
EPI_ISL_4224138	Germany/NW-RKI-I-229126/2021	2021-09-04	Europe	Germany	SYNLAB MVZ Leverkusen	Robert Koch Institute	?
EPI_ISL_4224139	Germany/NW-RKI-I-229128/2021	2021-09-04	Europe	Germany	SYNLAB MVZ Leverkusen	Robert Koch Institute	?
EPI_ISL_4224142	Germany/NW-RKI-I-229131/2021	2021-09-04	Europe	Germany	SYNLAB MVZ Leverkusen	Robert Koch Institute	?
EPI_ISL_4224143	Germany/NW-RKI-I-229132/2021	2021-09-04	Europe	Germany	SYNLAB MVZ Leverkusen	Robert Koch Institute	?
EPI_ISL_4224145	Germany/NW-RKI-I-229134/2021	2021-09-04	Europe	Germany	SYNLAB MVZ Leverkusen	Robert Koch Institute	?
EPI_ISL_4224147	Germany/NW-RKI-I-229136/2021	2021-09-04	Europe	Germany	SYNLAB MVZ Leverkusen	Robert Koch Institute	?
EPI_ISL_4224149	Germany/NW-RKI-I-229138/2021	2021-09-04	Europe	Germany	SYNLAB MVZ Leverkusen	Robert Koch Institute	?
EPI_ISL_4224156	Germany/NW-RKI-I-229145/2021	2021-09-04	Europe	Germany	SYNLAB MVZ Leverkusen	Robert Koch Institute	?
EPI_ISL_4224161	Germany/NW-RKI-I-229150/2021	2021-09-04	Europe	Germany	SYNLAB MVZ Leverkusen	Robert Koch Institute	?
EPI_ISL_4224165	Germany/NW-RKI-I-229154/2021	2021-09-04	Europe	Germany	SYNLAB MVZ Leverkusen	Robert Koch Institute	?
EPI_ISL_4224166	Germany/NW-RKI-I-229155/2021	2021-09-04	Europe	Germany	SYNLAB MVZ Leverkusen	Robert Koch Institute	?
EPI_ISL_4224170	Germany/NW-RKI-I-229159/2021	2021-09-04	Europe	Germany	SYNLAB MVZ Leverkusen	Robert Koch Institute	?
EPI_ISL_4224177	Germany/NW-RKI-I-229167/2021	2021-09-04	Europe	Germany	SYNLAB MVZ Leverkusen	Robert Koch Institute	?
EPI_ISL_4224188	Germany/NW-RKI-I-229178/2021	2021-09-04	Europe	Germany	SYNLAB MVZ Leverkusen	Robert Koch Institute	?
EPI_ISL_4224190	Germany/NW-RKI-I-229180/2021	2021-09-04	Europe	Germany	SYNLAB MVZ Leverkusen	Robert Koch Institute	?
EPI_ISL_4224196	Germany/NW-RKI-I-229186/2021	2021-09-04	Europe	Germany	SYNLAB MVZ Leverkusen	Robert Koch Institute	?
EPI_ISL_4224199	Germany/NW-RKI-I-229189/2021	2021-09-04	Europe	Germany	SYNLAB MVZ Leverkusen	Robert Koch Institute	?
EPI_ISL_4224201	Germany/NW-RKI-I-229191/2021	2021-09-04	Europe	Germany	SYNLAB MVZ Leverkusen	Robert Koch Institute	?
EPI_ISL_4224207	Germany/NW-RKI-I-229197/2021	2021-09-04	Europe	Germany	SYNLAB MVZ Leverkusen	Robert Koch Institute	?
EPI_ISL_4224213	Germany/NW-RKI-I-229205/2021	2021-09-04	Europe	Germany	SYNLAB MVZ Leverkusen	Robert Koch Institute	?
EPI_ISL_4224215	Germany/NW-RKI-I-229207/2021	2021-09-04	Europe	Germany	SYNLAB MVZ Leverkusen	Robert Koch Institute	?
EPI_ISL_4224218	Germany/NW-RKI-I-229210/2021	2021-09-04	Europe	Germany	SYNLAB MVZ Leverkusen	Robert Koch Institute	?
EPI_ISL_4224221	Germany/NW-RKI-I-229213/2021	2021-09-04	Europe	Germany	SYNLAB MVZ Leverkusen	Robert Koch Institute	?
EPI_ISL_4224225	Germany/NW-RKI-I-229217/2021	2021-09-04	Europe	Germany	SYNLAB MVZ Leverkusen	Robert Koch Institute	?
EPI_ISL_4224228	Germany/NW-RKI-I-229220/2021	2021-09-04	Europe	Germany	SYNLAB MVZ Leverkusen	Robert Koch Institute	?
EPI_ISL_4224230	Germany/NW-RKI-I-229222/2021	2021-09-04	Europe	Germany	SYNLAB MVZ Leverkusen	Robert Koch Institute	?
EPI_ISL_4224232	Germany/NW-RKI-I-229224/2021	2021-09-04	Europe	Germany	SYNLAB MVZ Leverkusen	Robert Koch Institute	?
EPI_ISL_4224235	Germany/NW-RKI-I-229227/2021	2021-09-04	Europe	Germany	SYNLAB MVZ Leverkusen	Robert Koch Institute	?
EPI_ISL_4224240	Germany/NW-RKI-I-229232/2021	2021-09-04	Europe	Germany	SYNLAB MVZ Leverkusen	Robert Koch Institute	?
EPI_ISL_4224241	Germany/NW-RKI-I-229233/2021	2021-09-04	Europe	Germany	SYNLAB MVZ Leverkusen	Robert Koch Institute	?
EPI_ISL_4224242	Germany/NW-RKI-I-229234/2021	2021-09-04	Europe	Germany	SYNLAB MVZ Leverkusen	Robert Koch Institute	?
EPI_ISL_4224244	Germany/NW-RKI-I-229237/2021	2021-09-02	Europe	Germany	Labor Mönchengladbach MVZ Dr. Stein + Kollegen GbR	Robert Koch Institute	?
EPI_ISL_4224245	Germany/NW-RKI-I-229238/2021	2021-09-02	Europe	Germany	Labor Mönchengladbach MVZ Dr. Stein + Kollegen GbR	Robert Koch Institute	?
EPI_ISL_4224251	Germany/NW-RKI-I-229245/2021	2021-09-02	Europe	Germany	Labor Mönchengladbach MVZ Dr. Stein + Kollegen GbR	Robert Koch Institute	?
EPI_ISL_4224253	Germany/NW-RKI-I-229247/2021	2021-09-02	Europe	Germany	Labor Mönchengladbach MVZ Dr. Stein + Kollegen GbR	Robert Koch Institute	?
EPI_ISL_4224254	Germany/NW-RKI-I-229248/2021	2021-09-02	Europe	Germany	Labor Mönchengladbach MVZ Dr. Stein + Kollegen GbR	Robert Koch Institute	?
EPI_ISL_4224255	Germany/NW-RKI-I-229249/2021	2021-09-02	Europe	Germany	Labor Mönchengladbach MVZ Dr. Stein + Kollegen GbR	Robert Koch Institute	?
EPI_ISL_4224256	Germany/NW-RKI-I-229250/2021	2021-09-02	Europe	Germany	Labor Mönchengladbach MVZ Dr. Stein + Kollegen GbR	Robert Koch Institute	?
EPI_ISL_4224257	Germany/NW-RKI-I-229251/2021	2021-09-02	Europe	Germany	Labor Mönchengladbach MVZ Dr. Stein + Kollegen GbR	Robert Koch Institute	?
EPI_ISL_4224261	Germany/NW-RKI-I-229255/2021	2021-09-02	Europe	Germany	Labor Mönchengladbach MVZ Dr. Stein + Kollegen GbR	Robert Koch Institute	?
EPI_ISL_4224268	Germany/NW-RKI-I-229262/2021	2021-09-02	Europe	Germany	Labor Mönchengladbach MVZ Dr. Stein + Kollegen GbR	Robert Koch Institute	?
EPI_ISL_4224271	Germany/NW-RKI-I-229266/2021	2021-09-02	Europe	Germany	Labor Mönchengladbach MVZ Dr. Stein + Kollegen GbR	Robert Koch Institute	?
EPI_ISL_4224272	Germany/NW-RKI-I-229268/2021	2021-09-02	Europe	Germany	Labor Mönchengladbach MVZ Dr. Stein + Kollegen GbR	Robert Koch Institute	?
EPI_ISL_4224273	Germany/NW-RKI-I-229269/2021	2021-09-02	Europe	Germany	Labor Mönchengladbach MVZ Dr. Stein + Kollegen GbR	Robert Koch Institute	?
EPI_ISL_4224275	Germany/NW-RKI-I-229271/2021	2021-09-04	Europe	Germany	Labor Mönchengladbach MVZ Dr. Stein + Kollegen GbR	Robert Koch Institute	?
EPI_ISL_4224276	Germany/NW-RKI-I-229272/2021	2021-09-02	Europe	Germany	Labor Mönchengladbach MVZ Dr. Stein + Kollegen GbR	Robert Koch Institute	?
EPI_ISL_4224280	Germany/NW-RKI-I-229277/2021	2021-09-02	Europe	Germany	Labor Mönchengladbach MVZ Dr. Stein + Kollegen GbR	Robert Koch Institute	?
EPI_ISL_4224281	Germany/NW-RKI-I-229278/2021	2021-09-02	Europe	Germany	Labor Mönchengladbach MVZ Dr. Stein + Kollegen GbR	Robert Koch Institute	?
EPI_ISL_4224284	Germany/NW-RKI-I-229281/2021	2021-09-04	Europe	Germany	Labor Mönchengladbach MVZ Dr. Stein + Kollegen GbR	Robert Koch Institute	?
EPI_ISL_4224285	Germany/NW-RKI-I-229282/2021	2021-09-02	Europe	Germany	Labor Mönchengladbach MVZ Dr. Stein + Kollegen GbR	Robert Koch Institute	?
EPI_ISL_4224286	Germany/NW-RKI-I-229283/2021	2021-09-04	Europe	Germany	Labor Mönchengladbach MVZ Dr. Stein + Kollegen GbR	Robert Koch Institute	?
EPI_ISL_4224287	Germany/NW-RKI-I-229284/2021	2021-09-04	Europe	Germany	Labor Mönchengladbach MVZ Dr. Stein + Kollegen GbR	Robert Koch Institute	?
EPI_ISL_4224291	Germany/NW-RKI-I-229288/2021	2021-09-04	Europe	Germany	Labor Mönchengladbach MVZ Dr. Stein + Kollegen GbR	Robert Koch Institute	?
EPI_ISL_4224293	Germany/NW-RKI-I-229290/2021	2021-09-02	Europe	Germany	Labor Mönchengladbach MVZ Dr. Stein + Kollegen GbR	Robert Koch Institute	?
EPI_ISL_4224294	Germany/NW-RKI-I-229291/2021	2021-09-04	Europe	Germany	Labor Mönchengladbach MVZ Dr. Stein + Kollegen GbR	Robert Koch Institute	?
EPI_ISL_4224295	Germany/NW-RKI-I-229292/2021	2021-09-02	Europe	Germany	Labor Mönchengladbach MVZ Dr. Stein + Kollegen GbR	Robert Koch Institute	?
EPI_ISL_4224296	Germany/NW-RKI-I-229293/2021	2021-09-04	Europe	Germany	Labor Mönchengladbach MVZ Dr. Stein + Kollegen GbR	Robert Koch Institute	?
EPI_ISL_4224300	Germany/NW-RKI-I-229299/2021	2021-09-04	Europe	Germany	Labor Mönchengladbach MVZ Dr. Stein + Kollegen GbR	Robert Koch Institute	?
EPI_ISL_4224301	Germany/NW-RKI-I-229300/2021	2021-09-04	Europe	Germany	Labor Mönchengladbach MVZ Dr. Stein + Kollegen GbR	Robert Koch Institute	?
EPI_ISL_4224304	Germany/NW-RKI-I-229303/2021	2021-09-04	Europe	Germany	Labor Mönchengladbach MVZ Dr. Stein + Kollegen GbR	Robert Koch Institute	?
EPI_ISL_4224305	Germany/NW-RKI-I-229304/2021	2021-09-04	Europe	Germany	Labor Mönchengladbach MVZ Dr. Stein + Kollegen GbR	Robert Koch Institute	?
EPI_ISL_4224306	Germany/NW-RKI-I-229305/2021	2021-09-04	Europe	Germany	Labor Mönchengladbach MVZ Dr. Stein + Kollegen GbR	Robert Koch Institute	?
EPI_ISL_4224307	Germany/NW-RKI-I-229306/2021	2021-09-02	Europe	Germany	Labor Mönchengladbach MVZ Dr. Stein + Kollegen GbR	Robert Koch Institute	?
EPI_ISL_4224308	Germany/NW-RKI-I-229307/2021	2021-09-04	Europe	Germany	Labor Mönchengladbach MVZ Dr. Stein + Kollegen GbR	Robert Koch Institute	?
EPI_ISL_4224309	Germany/NW-RKI-I-229308/2021	2021-09-02	Europe	Germany	Labor Mönchengladbach MVZ Dr. Stein + Kollegen GbR	Robert Koch Institute	?
EPI_ISL_4224310	Germany/NW-RKI-I-229309/2021	2021-09-04	Europe	Germany	Labor Mönchengladbach MVZ Dr. Stein + Kollegen GbR	Robert Koch Institute	?
EPI_ISL_4224311	Germany/NW-RKI-I-229310/2021	2021-08-26	Europe	Germany	Labor Mönchengladbach MVZ Dr. Stein + Kollegen GbR	Robert Koch Institute	?
EPI_ISL_4224315	Germany/NW-RKI-I-229315/2021	2021-09-02	Europe	Germany	Labor Mönchengladbach MVZ Dr. Stein + Kollegen GbR	Robert Koch Institute	?
EPI_ISL_4224316	Germany/NW-RKI-I-229316/2021	2021-09-04	Europe	Germany	Labor Mönchengladbach MVZ Dr. Stein + Kollegen GbR	Robert Koch Institute	?
EPI_ISL_4224319	Germany/NW-RKI-I-229319/2021	2021-09-02	Europe	Germany	Labor Mönchengladbach MVZ Dr. Stein + Kollegen GbR	Robert Koch Institute	?
EPI_ISL_4224320	Germany/NW-RKI-I-229320/2021	2021-09-04	Europe	Germany	Labor Mönchengladbach MVZ Dr. Stein + Kollegen GbR	Robert Koch Institute	?
EPI_ISL_4224321	Germany/NW-RKI-I-229321/2021	2021-09-04	Europe	Germany	Labor Mönchengladbach MVZ Dr. Stein + Kollegen GbR	Robert Koch Institute	?
EPI_ISL_4224323	Germany/NW-RKI-I-229323/2021	2021-09-02	Europe	Germany	Labor Mönchengladbach MVZ Dr. Stein + Kollegen GbR	Robert Koch Institute	?
EPI_ISL_4224325	Germany/NW-RKI-I-229325/2021	2021-09-04	Europe	Germany	Labor Mönchengladbach MVZ Dr. Stein + Kollegen GbR	Robert Koch Institute	?
EPI_ISL_4224326	Germany/NW-RKI-I-229326/2021	2021-09-04	Europe	Germany	Labor Mönchengladbach MVZ Dr. Stein + Kollegen GbR	Robert Koch Institute	?
EPI_ISL_4224327	Germany/NW-RKI-I-229327/2021	2021-09-02	Europe	Germany	Labor Mönchengladbach MVZ Dr. Stein + Kollegen GbR	Robert Koch Institute	?
EPI_ISL_4224328	Germany/NW-RKI-I-229328/2021	2021-09-04	Europe	Germany	Labor Mönchengladbach MVZ Dr. Stein + Kollegen GbR	Robert Koch Institute	?
EPI_ISL_4224329	Germany/NW-RKI-I-229331/2021	2021-09-02	Europe	Germany	Labor Mönchengladbach MVZ Dr. Stein + Kollegen GbR	Robert Koch Institute	?
EPI_ISL_4224331	Germany/NW-RKI-I-229333/2021	2021-09-04	Europe	Germany	Labor Mönchengladbach MVZ Dr. Stein + Kollegen GbR	Robert Koch Institute	?
EPI_ISL_4224333	Germany/NW-RKI-I-229335/2021	2021-09-04	Europe	Germany	Labor Mönchengladbach MVZ Dr. Stein + Kollegen GbR	Robert Koch Institute	?
EPI_ISL_4224467	Germany/NW-RKI-I-229478/2021	2021-09-03	Europe	Germany	Institut für Labormedizin Mikrobiologie und Hygiene	Robert Koch Institute	?
EPI_ISL_4224468	Germany/NW-RKI-I-229479/2021	2021-09-02	Europe	Germany	Universitätsklinikum Münster Institut für Virologie	Robert Koch Institute	?
EPI_ISL_4224469	Germany/NW-RKI-I-229480/2021	2021-09-03	Europe	Germany	Institut für Labormedizin Mikrobiologie und Hygiene	Robert Koch Institute	?
EPI_ISL_4224470	Germany/NW-RKI-I-229481/2021	2021-09-03	Europe	Germany	Institut für Labormedizin Mikrobiologie und Hygiene	Robert Koch Institute	?
EPI_ISL_4224471	Germany/NW-RKI-I-229482/2021	2021-09-03	Europe	Germany	Universitätsklinikum Münster Institut für Virologie	Robert Koch Institute	?
EPI_ISL_4224474	Germany/NW-RKI-I-229485/2021	2021-09-03	Europe	Germany	Institut für Labormedizin Mikrobiologie und Hygiene	Robert Koch Institute	?
EPI_ISL_4224475	Germany/NW-RKI-I-229486/2021	2021-09-03	Europe	Germany	Institut für Labormedizin Mikrobiologie und Hygiene	Robert Koch Institute	?
EPI_ISL_4224476	Germany/NW-RKI-I-229487/2021	2021-09-03	Europe	Germany	Institut für Labormedizin Mikrobiologie und Hygiene	Robert Koch Institute	?
EPI_ISL_4224477	Germany/NW-RKI-I-229488/2021	2021-09-03	Europe	Germany	Institut für Labormedizin Mikrobiologie und Hygiene	Robert Koch Institute	?
EPI_ISL_4224478	Germany/NW-RKI-I-229489/2021	2021-09-03	Europe	Germany	Institut für Labormedizin Mikrobiologie und Hygiene	Robert Koch Institute	?
EPI_ISL_4224480	Germany/NW-RKI-I-229491/2021	2021-09-04	Europe	Germany	Universitätsklinikum Münster Institut für Virologie	Robert Koch Institute	?
EPI_ISL_4224482	Germany/NW-RKI-I-229493/2021	2021-09-03	Europe	Germany	Institut für Labormedizin Mikrobiologie und Hygiene	Robert Koch Institute	?
EPI_ISL_4224486	Germany/NW-RKI-I-229497/2021	2021-09-01	Europe	Germany	Universitätsklinikum Münster Institut für Virologie	Robert Koch Institute	?
EPI_ISL_4224488	Germany/NW-RKI-I-229499/2021	2021-09-03	Europe	Germany	Institut für Labormedizin Mikrobiologie und Hygiene	Robert Koch Institute	?
EPI_ISL_4224490	Germany/NW-RKI-I-229500/2021	2021-09-03	Europe	Germany	Institut für Labormedizin Mikrobiologie und Hygiene	Robert Koch Institute	?
EPI_ISL_4224493	Germany/NW-RKI-I-229503/2021	2021-09-03	Europe	Germany	Institut für Labormedizin Mikrobiologie und Hygiene	Robert Koch Institute	?
EPI_ISL_4224494	Germany/NW-RKI-I-229504/2021	2021-09-03	Europe	Germany	Institut für Labormedizin Mikrobiologie und Hygiene	Robert Koch Institute	?
EPI_ISL_4224495	Germany/NW-RKI-I-229505/2021	2021-09-03	Europe	Germany	Institut für Labormedizin Mikrobiologie und Hygiene	Robert Koch Institute	?
EPI_ISL_4224498	Germany/NW-RKI-I-229508/2021	2021-09-03	Europe	Germany	Institut für Labormedizin Mikrobiologie und Hygiene	Robert Koch Institute	?
EPI_ISL_4224500	Germany/NW-RKI-I-229510/2021	2021-09-03	Europe	Germany	Institut für Labormedizin Mikrobiologie und Hygiene	Robert Koch Institute	?
EPI_ISL_4224501	Germany/NW-RKI-I-229511/2021	2021-09-03	Europe	Germany	Institut für Labormedizin Mikrobiologie und Hygiene	Robert Koch Institute	?
EPI_ISL_4224502	Germany/NW-RKI-I-229512/2021	2021-09-03	Europe	Germany	Institut für Labormedizin Mikrobiologie und Hygiene	Robert Koch Institute	?
EPI_ISL_4224503	Germany/NW-RKI-I-229513/2021	2021-09-02	Europe	Germany	Universitätsklinikum Münster Institut für Virologie	Robert Koch Institute	?
EPI_ISL_4224506	Germany/NW-RKI-I-229516/2021	2021-09-03	Europe	Germany	Institut für Labormedizin Mikrobiologie und Hygiene	Robert Koch Institute	?
EPI_ISL_4224508	Germany/NW-RKI-I-229519/2021	2021-09-03	Europe	Germany	Institut für Labormedizin Mikrobiologie und Hygiene	Robert Koch Institute	?
EPI_ISL_4224509	Germany/NW-RKI-I-229520/2021	2021-09-03	Europe	Germany	Institut für Labormedizin Mikrobiologie und Hygiene	Robert Koch Institute	?
EPI_ISL_4224510	Germany/NW-RKI-I-229521/2021	2021-09-03	Europe	Germany	Institut für Labormedizin Mikrobiologie und Hygiene	Robert Koch Institute	?
EPI_ISL_4224511	Germany/NW-RKI-I-229522/2021	2021-09-04	Europe	Germany	Universitätsklinikum Münster Institut für Virologie	Robert Koch Institute	?
EPI_ISL_4224512	Germany/NW-RKI-I-229523/2021	2021-09-03	Europe	Germany	Institut für Labormedizin Mikrobiologie und Hygiene	Robert Koch Institute	?
EPI_ISL_4224513	Germany/NW-RKI-I-229524/2021	2021-09-02	Europe	Germany	Universitätsklinikum Münster Institut für Virologie	Robert Koch Institute	?
EPI_ISL_4224516	Germany/NW-RKI-I-229527/2021	2021-09-01	Europe	Germany	Universitätsklinikum Münster Institut für Virologie	Robert Koch Institute	?
EPI_ISL_4224517	Germany/NW-RKI-I-229528/2021	2021-09-03	Europe	Germany	Institut für Labormedizin Mikrobiologie und Hygiene	Robert Koch Institute	?
EPI_ISL_4224518	Germany/NW-RKI-I-229529/2021	2021-09-03	Europe	Germany	Institut für Labormedizin Mikrobiologie und Hygiene	Robert Koch Institute	?
EPI_ISL_4225412	Germany/NW-RKI-I-230501/2021	2021-08-09	Europe	Germany	Helios Universitätsklinikum Wuppertal: Universität Witten/Herdecke: Institut für Medizinische Labordiagnostik	Robert Koch Institute	?
EPI_ISL_4225413	Germany/NW-RKI-I-230502/2021	2021-08-12	Europe	Germany	Helios Universitätsklinikum Wuppertal: Universität Witten/Herdecke: Institut für Medizinische Labordiagnostik	Robert Koch Institute	?
EPI_ISL_4225414	Germany/NW-RKI-I-230503/2021	2021-08-10	Europe	Germany	Helios Universitätsklinikum Wuppertal: Universität Witten/Herdecke: Institut für Medizinische Labordiagnostik	Robert Koch Institute	?
EPI_ISL_4225416	Germany/NW-RKI-I-230506/2021	2021-08-09	Europe	Germany	Helios Universitätsklinikum Wuppertal: Universität Witten/Herdecke: Institut für Medizinische Labordiagnostik	Robert Koch Institute	?
EPI_ISL_4225417	Germany/NW-RKI-I-230508/2021	2021-08-11	Europe	Germany	Helios Universitätsklinikum Wuppertal: Universität Witten/Herdecke: Institut für Medizinische Labordiagnostik	Robert Koch Institute	?
EPI_ISL_4225418	Germany/NW-RKI-I-230511/2021	2021-08-11	Europe	Germany	Helios Universitätsklinikum Wuppertal: Universität Witten/Herdecke: Institut für Medizinische Labordiagnostik	Robert Koch Institute	?
EPI_ISL_4225419	Germany/NW-RKI-I-230512/2021	2021-08-11	Europe	Germany	Helios Universitätsklinikum Wuppertal: Universität Witten/Herdecke: Institut für Medizinische Labordiagnostik	Robert Koch Institute	?
EPI_ISL_4225420	Germany/NW-RKI-I-230514/2021	2021-08-10	Europe	Germany	Helios Universitätsklinikum Wuppertal: Universität Witten/Herdecke: Institut für Medizinische Labordiagnostik	Robert Koch Institute	?
EPI_ISL_4225442	Germany/NW-RKI-I-230536/2021	2021-09-02	Europe	Germany	Helios Universitätsklinikum Wuppertal: Universität Witten/Herdecke: Institut für Medizinische Labordiagnostik	Robert Koch Institute	?
EPI_ISL_4225444	Germany/NW-RKI-I-230538/2021	2021-09-02	Europe	Germany	Helios Universitätsklinikum Wuppertal: Universität Witten/Herdecke: Institut für Medizinische Labordiagnostik	Robert Koch Institute	?
EPI_ISL_4225445	Germany/NW-RKI-I-230539/2021	2021-09-02	Europe	Germany	Helios Universitätsklinikum Wuppertal: Universität Witten/Herdecke: Institut für Medizinische Labordiagnostik	Robert Koch Institute	?
EPI_ISL_4225448	Germany/NW-RKI-I-230541/2021	2021-09-01	Europe	Germany	Helios Universitätsklinikum Wuppertal: Universität Witten/Herdecke: Institut für Medizinische Labordiagnostik	Robert Koch Institute	?
EPI_ISL_4225449	Germany/NW-RKI-I-230542/2021	2021-09-01	Europe	Germany	Helios Universitätsklinikum Wuppertal: Universität Witten/Herdecke: Institut für Medizinische Labordiagnostik	Robert Koch Institute	?
EPI_ISL_4225450	Germany/NW-RKI-I-230543/2021	2021-09-02	Europe	Germany	Helios Universitätsklinikum Wuppertal: Universität Witten/Herdecke: Institut für Medizinische Labordiagnostik	Robert Koch Institute	?
EPI_ISL_4225451	Germany/NW-RKI-I-230544/2021	2021-09-02	Europe	Germany	Helios Universitätsklinikum Wuppertal: Universität Witten/Herdecke: Institut für Medizinische Labordiagnostik	Robert Koch Institute	?
EPI_ISL_4225452	Germany/NW-RKI-I-230545/2021	2021-09-01	Europe	Germany	Helios Universitätsklinikum Wuppertal: Universität Witten/Herdecke: Institut für Medizinische Labordiagnostik	Robert Koch Institute	?
EPI_ISL_4225480	Germany/NW-RKI-I-230573/2021	2021-09-02	Europe	Germany	Labor Mönchengladbach MVZ Dr. Stein + Kollegen GbR	Robert Koch Institute	?
EPI_ISL_4225481	Germany/NW-RKI-I-230574/2021	2021-09-02	Europe	Germany	Labor Mönchengladbach MVZ Dr. Stein + Kollegen GbR	Robert Koch Institute	?
EPI_ISL_4225485	Germany/NW-RKI-I-230579/2021	2021-09-02	Europe	Germany	Labor Mönchengladbach MVZ Dr. Stein + Kollegen GbR	Robert Koch Institute	?
EPI_ISL_4225486	Germany/NW-RKI-I-230580/2021	2021-09-02	Europe	Germany	Labor Mönchengladbach MVZ Dr. Stein + Kollegen GbR	Robert Koch Institute	?
EPI_ISL_4225487	Germany/NW-RKI-I-230581/2021	2021-09-02	Europe	Germany	Labor Mönchengladbach MVZ Dr. Stein + Kollegen GbR	Robert Koch Institute	?
EPI_ISL_4225501	Germany/NW-RKI-I-230595/2021	2021-09-02	Europe	Germany	Labor Mönchengladbach MVZ Dr. Stein + Kollegen GbR	Robert Koch Institute	?
EPI_ISL_4225509	Germany/NW-RKI-I-230603/2021	2021-09-02	Europe	Germany	Labor Mönchengladbach MVZ Dr. Stein + Kollegen GbR	Robert Koch Institute	?
EPI_ISL_4225518	Germany/NW-RKI-I-230615/2021	2021-09-02	Europe	Germany	Labor Mönchengladbach MVZ Dr. Stein + Kollegen GbR	Robert Koch Institute	?
EPI_ISL_4225522	Germany/NW-RKI-I-230620/2021	2021-09-02	Europe	Germany	Labor Mönchengladbach MVZ Dr. Stein + Kollegen GbR	Robert Koch Institute	?
EPI_ISL_4225540	Germany/NW-RKI-I-230640/2021	2021-09-02	Europe	Germany	Labor Mönchengladbach MVZ Dr. Stein + Kollegen GbR	Robert Koch Institute	?
EPI_ISL_4225545	Germany/NW-RKI-I-230645/2021	2021-09-02	Europe	Germany	Labor Mönchengladbach MVZ Dr. Stein + Kollegen GbR	Robert Koch Institute	?
EPI_ISL_4225553	Germany/NW-RKI-I-230653/2021	2021-09-02	Europe	Germany	Medizinische Laboratorien Düsseldorf	Robert Koch Institute	?
EPI_ISL_4225554	Germany/NW-RKI-I-230654/2021	2021-09-02	Europe	Germany	Medizinische Laboratorien Düsseldorf	Robert Koch Institute	?
EPI_ISL_4225555	Germany/NW-RKI-I-230655/2021	2021-09-02	Europe	Germany	Medizinische Laboratorien Düsseldorf	Robert Koch Institute	?
EPI_ISL_4225556	Germany/NW-RKI-I-230656/2021	2021-09-02	Europe	Germany	Medizinische Laboratorien Düsseldorf	Robert Koch Institute	?
EPI_ISL_4225557	Germany/NW-RKI-I-230658/2021	2021-09-04	Europe	Germany	Medizinische Laboratorien Düsseldorf	Robert Koch Institute	?
EPI_ISL_4225558	Germany/NW-RKI-I-230659/2021	2021-09-04	Europe	Germany	Medizinische Laboratorien Düsseldorf	Robert Koch Institute	?
EPI_ISL_4225559	Germany/NW-RKI-I-230660/2021	2021-09-02	Europe	Germany	Medizinische Laboratorien Düsseldorf	Robert Koch Institute	?
EPI_ISL_4225560	Germany/NW-RKI-I-230661/2021	2021-09-02	Europe	Germany	Medizinische Laboratorien Düsseldorf	Robert Koch Institute	?
EPI_ISL_4225561	Germany/NW-RKI-I-230662/2021	2021-09-02	Europe	Germany	Medizinische Laboratorien Düsseldorf	Robert Koch Institute	?
EPI_ISL_4225562	Germany/NW-RKI-I-230663/2021	2021-09-02	Europe	Germany	Medizinische Laboratorien Düsseldorf	Robert Koch Institute	?
EPI_ISL_4225563	Germany/NW-RKI-I-230664/2021	2021-09-02	Europe	Germany	Medizinische Laboratorien Düsseldorf	Robert Koch Institute	?
EPI_ISL_4225564	Germany/NW-RKI-I-230665/2021	2021-09-04	Europe	Germany	Medizinische Laboratorien Düsseldorf	Robert Koch Institute	?
EPI_ISL_4225565	Germany/NW-RKI-I-230666/2021	2021-09-02	Europe	Germany	Medizinische Laboratorien Düsseldorf	Robert Koch Institute	?
EPI_ISL_4225566	Germany/NW-RKI-I-230667/2021	2021-09-02	Europe	Germany	Medizinische Laboratorien Düsseldorf	Robert Koch Institute	?
EPI_ISL_4225567	Germany/NW-RKI-I-230668/2021	2021-09-02	Europe	Germany	Medizinische Laboratorien Düsseldorf	Robert Koch Institute	?
EPI_ISL_4225568	Germany/NW-RKI-I-230669/2021	2021-09-03	Europe	Germany	Medizinische Laboratorien Düsseldorf	Robert Koch Institute	?
EPI_ISL_4225569	Germany/NW-RKI-I-230670/2021	2021-09-02	Europe	Germany	Medizinische Laboratorien Düsseldorf	Robert Koch Institute	?
EPI_ISL_4225570	Germany/NW-RKI-I-230671/2021	2021-09-02	Europe	Germany	Medizinische Laboratorien Düsseldorf	Robert Koch Institute	?
EPI_ISL_4225571	Germany/NW-RKI-I-230672/2021	2021-09-03	Europe	Germany	Medizinische Laboratorien Düsseldorf	Robert Koch Institute	?
EPI_ISL_4225572	Germany/NW-RKI-I-230673/2021	2021-09-02	Europe	Germany	Medizinische Laboratorien Düsseldorf	Robert Koch Institute	?
EPI_ISL_4225573	Germany/NW-RKI-I-230674/2021	2021-09-02	Europe	Germany	Medizinische Laboratorien Düsseldorf	Robert Koch Institute	?
EPI_ISL_4225574	Germany/NW-RKI-I-230675/2021	2021-09-03	Europe	Germany	Medizinische Laboratorien Düsseldorf	Robert Koch Institute	?
EPI_ISL_4225575	Germany/NW-RKI-I-230676/2021	2021-09-02	Europe	Germany	Medizinische Laboratorien Düsseldorf	Robert Koch Institute	?
EPI_ISL_4225576	Germany/NW-RKI-I-230677/2021	2021-09-02	Europe	Germany	Medizinische Laboratorien Düsseldorf	Robert Koch Institute	?
EPI_ISL_4225577	Germany/NW-RKI-I-230678/2021	2021-09-03	Europe	Germany	Medizinische Laboratorien Düsseldorf	Robert Koch Institute	?
EPI_ISL_4225578	Germany/NW-RKI-I-230679/2021	2021-09-02	Europe	Germany	Medizinische Laboratorien Düsseldorf	Robert Koch Institute	?
EPI_ISL_4225579	Germany/NW-RKI-I-230680/2021	2021-09-03	Europe	Germany	Medizinische Laboratorien Düsseldorf	Robert Koch Institute	?
EPI_ISL_4225580	Germany/NW-RKI-I-230681/2021	2021-09-04	Europe	Germany	Medizinische Laboratorien Düsseldorf	Robert Koch Institute	?
EPI_ISL_4225581	Germany/NW-RKI-I-230682/2021	2021-08-29	Europe	Germany	Medizinische Laboratorien Düsseldorf	Robert Koch Institute	?
EPI_ISL_4225582	Germany/NW-RKI-I-230683/2021	2021-09-02	Europe	Germany	Medizinische Laboratorien Düsseldorf	Robert Koch Institute	?
EPI_ISL_4225583	Germany/NW-RKI-I-230684/2021	2021-09-02	Europe	Germany	Medizinische Laboratorien Düsseldorf	Robert Koch Institute	?
EPI_ISL_4225584	Germany/NW-RKI-I-230685/2021	2021-09-04	Europe	Germany	Medizinische Laboratorien Düsseldorf	Robert Koch Institute	?
EPI_ISL_4225585	Germany/NW-RKI-I-230686/2021	2021-09-02	Europe	Germany	Medizinische Laboratorien Düsseldorf	Robert Koch Institute	?
EPI_ISL_4225586	Germany/NW-RKI-I-230687/2021	2021-09-02	Europe	Germany	Medizinische Laboratorien Düsseldorf	Robert Koch Institute	?
EPI_ISL_4225587	Germany/NW-RKI-I-230688/2021	2021-09-02	Europe	Germany	Medizinische Laboratorien Düsseldorf	Robert Koch Institute	?
EPI_ISL_4225588	Germany/NW-RKI-I-230690/2021	2021-09-02	Europe	Germany	Medizinische Laboratorien Düsseldorf	Robert Koch Institute	?
EPI_ISL_4225589	Germany/NW-RKI-I-230692/2021	2021-09-02	Europe	Germany	Medizinische Laboratorien Düsseldorf	Robert Koch Institute	?
EPI_ISL_4225627	Germany/NW-RKI-I-230736/2021	2021-09-01	Europe	Germany	amedes MVZ DIAMEDIS Sennestadt	Robert Koch Institute	?
EPI_ISL_4225628	Germany/NW-RKI-I-230737/2021	2021-09-03	Europe	Germany	amedes MVZ DIAMEDIS Sennestadt	Robert Koch Institute	?
EPI_ISL_4225630	Germany/NW-RKI-I-230739/2021	2021-09-03	Europe	Germany	amedes MVZ DIAMEDIS Sennestadt	Robert Koch Institute	?
EPI_ISL_4225632	Germany/NW-RKI-I-230741/2021	2021-09-02	Europe	Germany	amedes MVZ DIAMEDIS Sennestadt	Robert Koch Institute	?
EPI_ISL_4225634	Germany/NW-RKI-I-230743/2021	2021-09-03	Europe	Germany	amedes MVZ DIAMEDIS Sennestadt	Robert Koch Institute	?
EPI_ISL_4225635	Germany/NW-RKI-I-230744/2021	2021-09-01	Europe	Germany	amedes MVZ DIAMEDIS Sennestadt	Robert Koch Institute	?
EPI_ISL_4225638	Germany/NW-RKI-I-230747/2021	2021-09-03	Europe	Germany	amedes MVZ DIAMEDIS Sennestadt	Robert Koch Institute	?
EPI_ISL_4225643	Germany/NW-RKI-I-230753/2021	2021-08-31	Europe	Germany	amedes MVZ DIAMEDIS Sennestadt	Robert Koch Institute	?
EPI_ISL_4225645	Germany/NW-RKI-I-230755/2021	2021-09-01	Europe	Germany	amedes MVZ DIAMEDIS Sennestadt	Robert Koch Institute	?
EPI_ISL_4225646	Germany/NW-RKI-I-230757/2021	2021-09-01	Europe	Germany	amedes MVZ DIAMEDIS Sennestadt	Robert Koch Institute	?
EPI_ISL_4225647	Germany/NW-RKI-I-230758/2021	2021-08-31	Europe	Germany	amedes MVZ DIAMEDIS Sennestadt	Robert Koch Institute	?
EPI_ISL_4225648	Germany/NW-RKI-I-230759/2021	2021-09-02	Europe	Germany	amedes MVZ DIAMEDIS Sennestadt	Robert Koch Institute	?
EPI_ISL_4225649	Germany/NW-RKI-I-230760/2021	2021-09-01	Europe	Germany	amedes MVZ DIAMEDIS Sennestadt	Robert Koch Institute	?
EPI_ISL_4225651	Germany/NW-RKI-I-230762/2021	2021-08-30	Europe	Germany	amedes MVZ DIAMEDIS Sennestadt	Robert Koch Institute	?
EPI_ISL_4225653	Germany/NW-RKI-I-230765/2021	2021-08-30	Europe	Germany	amedes MVZ DIAMEDIS Sennestadt	Robert Koch Institute	?
EPI_ISL_4225655	Germany/NW-RKI-I-230767/2021	2021-09-01	Europe	Germany	amedes MVZ DIAMEDIS Sennestadt	Robert Koch Institute	?
EPI_ISL_4225658	Germany/NW-RKI-I-230770/2021	2021-08-31	Europe	Germany	amedes MVZ DIAMEDIS Sennestadt	Robert Koch Institute	?
EPI_ISL_4225662	Germany/NW-RKI-I-230774/2021	2021-09-01	Europe	Germany	amedes MVZ DIAMEDIS Sennestadt	Robert Koch Institute	?
EPI_ISL_4225664	Germany/NW-RKI-I-230776/2021	2021-08-30	Europe	Germany	amedes MVZ DIAMEDIS Sennestadt	Robert Koch Institute	?
EPI_ISL_4225665	Germany/NW-RKI-I-230777/2021	2021-09-02	Europe	Germany	amedes MVZ DIAMEDIS Sennestadt	Robert Koch Institute	?
EPI_ISL_4225668	Germany/NW-RKI-I-230781/2021	2021-09-01	Europe	Germany	amedes MVZ DIAMEDIS Sennestadt	Robert Koch Institute	?
EPI_ISL_4225673	Germany/NW-RKI-I-230786/2021	2021-08-31	Europe	Germany	amedes MVZ DIAMEDIS Sennestadt	Robert Koch Institute	?
EPI_ISL_4225674	Germany/NW-RKI-I-230787/2021	2021-09-01	Europe	Germany	amedes MVZ DIAMEDIS Sennestadt	Robert Koch Institute	?
EPI_ISL_4225675	Germany/NW-RKI-I-230788/2021	2021-09-01	Europe	Germany	amedes MVZ DIAMEDIS Sennestadt	Robert Koch Institute	?
EPI_ISL_4225676	Germany/NW-RKI-I-230789/2021	2021-09-03	Europe	Germany	amedes MVZ DIAMEDIS Sennestadt	Robert Koch Institute	?
EPI_ISL_4225679	Germany/NW-RKI-I-230792/2021	2021-09-01	Europe	Germany	amedes MVZ DIAMEDIS Sennestadt	Robert Koch Institute	?
EPI_ISL_4225683	Germany/NW-RKI-I-230796/2021	2021-09-02	Europe	Germany	amedes MVZ DIAMEDIS Sennestadt	Robert Koch Institute	?
EPI_ISL_4225684	Germany/NW-RKI-I-230797/2021	2021-08-31	Europe	Germany	amedes MVZ DIAMEDIS Sennestadt	Robert Koch Institute	?
EPI_ISL_4225687	Germany/NW-RKI-I-230800/2021	2021-08-30	Europe	Germany	amedes MVZ DIAMEDIS Sennestadt	Robert Koch Institute	?
EPI_ISL_4225688	Germany/NW-RKI-I-230801/2021	2021-09-02	Europe	Germany	amedes MVZ DIAMEDIS Sennestadt	Robert Koch Institute	?
EPI_ISL_4225690	Germany/NW-RKI-I-230803/2021	2021-09-01	Europe	Germany	amedes MVZ DIAMEDIS Sennestadt	Robert Koch Institute	?
EPI_ISL_4225698	Germany/NW-RKI-I-230811/2021	2021-08-29	Europe	Germany	amedes MVZ DIAMEDIS Sennestadt	Robert Koch Institute	?
EPI_ISL_4225702	Germany/NW-RKI-I-230815/2021	2021-08-30	Europe	Germany	amedes MVZ DIAMEDIS Sennestadt	Robert Koch Institute	?
EPI_ISL_4225706	Germany/NW-RKI-I-230819/2021	2021-09-03	Europe	Germany	amedes MVZ DIAMEDIS Sennestadt	Robert Koch Institute	?
EPI_ISL_4225709	Germany/NW-RKI-I-230822/2021	2021-09-02	Europe	Germany	amedes MVZ DIAMEDIS Sennestadt	Robert Koch Institute	?
EPI_ISL_4225712	Germany/NW-RKI-I-230825/2021	2021-09-02	Europe	Germany	amedes MVZ DIAMEDIS Sennestadt	Robert Koch Institute	?
EPI_ISL_4225713	Germany/NW-RKI-I-230826/2021	2021-09-03	Europe	Germany	amedes MVZ DIAMEDIS Sennestadt	Robert Koch Institute	?
EPI_ISL_4225748	Germany/NW-RKI-I-230862/2021	2021-09-02	Europe	Germany	amedes MVZ Zentrum für Pathologie und Zytodiagnostik GmbH (Köln)	Robert Koch Institute	?
EPI_ISL_4225751	Germany/NW-RKI-I-230865/2021	2021-09-02	Europe	Germany	amedes MVZ für Laboratoriumsmedizin Rhein/Ruhr	Robert Koch Institute	?
EPI_ISL_4225763	Germany/NW-RKI-I-230878/2021	2021-09-02	Europe	Germany	amedes MVZ für Laboratoriumsmedizin Rhein/Ruhr	Robert Koch Institute	?
EPI_ISL_4225776	Germany/NW-RKI-I-230892/2021	2021-09-02	Europe	Germany	amedes MVZ für Laboratoriumsmedizin Rhein/Ruhr	Robert Koch Institute	?
EPI_ISL_4225777	Germany/NW-RKI-I-230893/2021	2021-09-01	Europe	Germany	amedes MVZ für Laboratoriumsmedizin Rhein/Ruhr	Robert Koch Institute	?
EPI_ISL_4225783	Germany/NW-RKI-I-230900/2021	2021-09-02	Europe	Germany	amedes MVZ für Laboratoriumsmedizin Rhein/Ruhr	Robert Koch Institute	?
EPI_ISL_4225788	Germany/NW-RKI-I-230905/2021	2021-09-02	Europe	Germany	amedes MVZ für Laboratoriumsmedizin Rhein/Ruhr	Robert Koch Institute	?
EPI_ISL_4225791	Germany/NW-RKI-I-230908/2021	2021-09-02	Europe	Germany	amedes MVZ für Laboratoriumsmedizin Rhein/Ruhr	Robert Koch Institute	?
EPI_ISL_4225795	Germany/NW-RKI-I-230912/2021	2021-09-03	Europe	Germany	amedes MVZ für Laboratoriumsmedizin Rhein/Ruhr	Robert Koch Institute	?
EPI_ISL_4225796	Germany/NW-RKI-I-230913/2021	2021-09-02	Europe	Germany	amedes MVZ für Laboratoriumsmedizin Rhein/Ruhr	Robert Koch Institute	?
EPI_ISL_4225798	Germany/NW-RKI-I-230915/2021	2021-09-03	Europe	Germany	amedes MVZ für Laboratoriumsmedizin Rhein/Ruhr	Robert Koch Institute	?
EPI_ISL_4225801	Germany/NW-RKI-I-230918/2021	2021-09-02	Europe	Germany	amedes MVZ Zentrum für Pathologie und Zytodiagnostik GmbH (Köln)	Robert Koch Institute	?
EPI_ISL_4225864	Germany/NW-RKI-I-230996/2021	2021-08-27	Europe	Germany	Labor Mönchengladbach MVZ Dr. Stein + Kollegen GbR	Robert Koch Institute	?
EPI_ISL_4225865	Germany/NW-RKI-I-230997/2021	2021-09-02	Europe	Germany	Labor Mönchengladbach MVZ Dr. Stein + Kollegen GbR	Robert Koch Institute	?
EPI_ISL_4225866	Germany/NW-RKI-I-230998/2021	2021-09-02	Europe	Germany	Labor Mönchengladbach MVZ Dr. Stein + Kollegen GbR	Robert Koch Institute	?
EPI_ISL_4225867	Germany/NW-RKI-I-230999/2021	2021-09-02	Europe	Germany	Labor Mönchengladbach MVZ Dr. Stein + Kollegen GbR	Robert Koch Institute	?
EPI_ISL_4225868	Germany/NW-RKI-I-231000/2021	2021-09-02	Europe	Germany	Labor Mönchengladbach MVZ Dr. Stein + Kollegen GbR	Robert Koch Institute	?
EPI_ISL_4225869	Germany/NW-RKI-I-231001/2021	2021-09-02	Europe	Germany	Labor Mönchengladbach MVZ Dr. Stein + Kollegen GbR	Robert Koch Institute	?
EPI_ISL_4225873	Germany/NW-RKI-I-231005/2021	2021-09-02	Europe	Germany	Labor Mönchengladbach MVZ Dr. Stein + Kollegen GbR	Robert Koch Institute	?
EPI_ISL_4225876	Germany/NW-RKI-I-231009/2021	2021-09-02	Europe	Germany	Labor Mönchengladbach MVZ Dr. Stein + Kollegen GbR	Robert Koch Institute	?
EPI_ISL_4225880	Germany/NW-RKI-I-231013/2021	2021-09-02	Europe	Germany	Labor Mönchengladbach MVZ Dr. Stein + Kollegen GbR	Robert Koch Institute	?
EPI_ISL_4225882	Germany/NW-RKI-I-231015/2021	2021-09-02	Europe	Germany	Labor Mönchengladbach MVZ Dr. Stein + Kollegen GbR	Robert Koch Institute	?
EPI_ISL_4225886	Germany/NW-RKI-I-231020/2021	2021-09-02	Europe	Germany	Labor Mönchengladbach MVZ Dr. Stein + Kollegen GbR	Robert Koch Institute	?
EPI_ISL_4225888	Germany/NW-RKI-I-231022/2021	2021-09-02	Europe	Germany	Labor Mönchengladbach MVZ Dr. Stein + Kollegen GbR	Robert Koch Institute	?
EPI_ISL_4225889	Germany/NW-RKI-I-231023/2021	2021-09-02	Europe	Germany	Labor Mönchengladbach MVZ Dr. Stein + Kollegen GbR	Robert Koch Institute	?
EPI_ISL_4225890	Germany/NW-RKI-I-231025/2021	2021-09-02	Europe	Germany	Labor Mönchengladbach MVZ Dr. Stein + Kollegen GbR	Robert Koch Institute	?
EPI_ISL_4225892	Germany/NW-RKI-I-231028/2021	2021-09-02	Europe	Germany	Labor Mönchengladbach MVZ Dr. Stein + Kollegen GbR	Robert Koch Institute	?
EPI_ISL_4225895	Germany/NW-RKI-I-231033/2021	2021-09-02	Europe	Germany	Universitätsklinikum Bonn - Institut für Virologie	Robert Koch Institute	?
EPI_ISL_4225897	Germany/NW-RKI-I-231035/2021	2021-09-02	Europe	Germany	Universitätsklinikum Bonn - Institut für Virologie	Robert Koch Institute	?
EPI_ISL_4225904	Germany/NW-RKI-I-231042/2021	2021-09-02	Europe	Germany	Universitätsklinikum Bonn - Institut für Virologie	Robert Koch Institute	?
EPI_ISL_4225906	Germany/NW-RKI-I-231044/2021	2021-09-02	Europe	Germany	Universitätsklinikum Bonn - Institut für Virologie	Robert Koch Institute	?
EPI_ISL_4225907	Germany/NW-RKI-I-231045/2021	2021-09-02	Europe	Germany	Universitätsklinikum Bonn - Institut für Virologie	Robert Koch Institute	?
EPI_ISL_4225908	Germany/NW-RKI-I-231046/2021	2021-09-02	Europe	Germany	Universitätsklinikum Bonn - Institut für Virologie	Robert Koch Institute	?
EPI_ISL_4225909	Germany/NW-RKI-I-231047/2021	2021-09-02	Europe	Germany	Universitätsklinikum Bonn - Institut für Virologie	Robert Koch Institute	?
EPI_ISL_4225910	Germany/NW-RKI-I-231048/2021	2021-09-02	Europe	Germany	Universitätsklinikum Bonn - Institut für Virologie	Robert Koch Institute	?
EPI_ISL_4225916	Germany/NW-RKI-I-231054/2021	2021-09-02	Europe	Germany	Universitätsklinikum Bonn - Institut für Virologie	Robert Koch Institute	?
EPI_ISL_4225924	Germany/NW-RKI-I-231062/2021	2021-08-31	Europe	Germany	Universitätsklinikum Bonn - Institut für Virologie	Robert Koch Institute	?
EPI_ISL_4225925	Germany/NW-RKI-I-231063/2021	2021-08-30	Europe	Germany	Universitätsklinikum Bonn - Institut für Virologie	Robert Koch Institute	?
EPI_ISL_4225935	Germany/NW-RKI-I-231073/2021	2021-09-02	Europe	Germany	Universitätsklinikum Bonn - Institut für Virologie	Robert Koch Institute	?
EPI_ISL_4225943	Germany/NW-RKI-I-231081/2021	2021-08-31	Europe	Germany	Universitätsklinikum Bonn - Institut für Virologie	Robert Koch Institute	?
EPI_ISL_4225945	Germany/NW-RKI-I-231083/2021	2021-08-31	Europe	Germany	Universitätsklinikum Bonn - Institut für Virologie	Robert Koch Institute	?
EPI_ISL_4225946	Germany/NW-RKI-I-231084/2021	2021-08-28	Europe	Germany	Universitätsklinikum Bonn - Institut für Virologie	Robert Koch Institute	?
EPI_ISL_4225950	Germany/NW-RKI-I-231088/2021	2021-08-31	Europe	Germany	Universitätsklinikum Bonn - Institut für Virologie	Robert Koch Institute	?
EPI_ISL_4225951	Germany/NW-RKI-I-231089/2021	2021-08-31	Europe	Germany	Universitätsklinikum Bonn - Institut für Virologie	Robert Koch Institute	?
EPI_ISL_4225953	Germany/NW-RKI-I-231091/2021	2021-09-02	Europe	Germany	Universitätsklinikum Bonn - Institut für Virologie	Robert Koch Institute	?
EPI_ISL_4225956	Germany/NW-RKI-I-231094/2021	2021-09-02	Europe	Germany	Universitätsklinikum Bonn - Institut für Virologie	Robert Koch Institute	?
EPI_ISL_4225958	Germany/NW-RKI-I-231096/2021	2021-08-28	Europe	Germany	Universitätsklinikum Bonn - Institut für Virologie	Robert Koch Institute	?
EPI_ISL_4226004	Germany/NW-RKI-I-231142/2021	2021-09-04	Europe	Germany	SYNLAB MVZ Leverkusen	Robert Koch Institute	?
EPI_ISL_4226006	Germany/NW-RKI-I-231144/2021	2021-09-04	Europe	Germany	SYNLAB MVZ Leverkusen	Robert Koch Institute	?
EPI_ISL_4226022	Germany/NW-RKI-I-231160/2021	2021-09-04	Europe	Germany	SYNLAB MVZ Leverkusen	Robert Koch Institute	?
EPI_ISL_4226033	Germany/NW-RKI-I-231171/2021	2021-09-04	Europe	Germany	SYNLAB MVZ Leverkusen	Robert Koch Institute	?
EPI_ISL_4226034	Germany/NW-RKI-I-231172/2021	2021-09-06	Europe	Germany	SYNLAB MVZ Leverkusen	Robert Koch Institute	?
EPI_ISL_4226045	Germany/NW-RKI-I-231183/2021	2021-09-04	Europe	Germany	SYNLAB MVZ Leverkusen	Robert Koch Institute	?
EPI_ISL_4226057	Germany/NW-RKI-I-231197/2021	2021-09-04	Europe	Germany	SYNLAB MVZ Leverkusen	Robert Koch Institute	?
EPI_ISL_4226060	Germany/NW-RKI-I-231200/2021	2021-09-04	Europe	Germany	SYNLAB MVZ Leverkusen	Robert Koch Institute	?
EPI_ISL_4226092	Germany/NW-RKI-I-231233/2021	2021-09-04	Europe	Germany	SYNLAB MVZ Leverkusen	Robert Koch Institute	?
EPI_ISL_4226118	Germany/NW-RKI-I-231259/2021	2021-09-04	Europe	Germany	SYNLAB MVZ Leverkusen	Robert Koch Institute	?
EPI_ISL_4226127	Germany/NW-RKI-I-231268/2021	2021-09-04	Europe	Germany	SYNLAB MVZ Leverkusen	Robert Koch Institute	?
EPI_ISL_4226132	Germany/NW-RKI-I-231273/2021	2021-09-04	Europe	Germany	SYNLAB MVZ Leverkusen	Robert Koch Institute	?
EPI_ISL_4226150	Germany/NW-RKI-I-231291/2021	2021-09-04	Europe	Germany	SYNLAB MVZ Leverkusen	Robert Koch Institute	?
EPI_ISL_4226155	Germany/NW-RKI-I-231296/2021	2021-09-04	Europe	Germany	SYNLAB MVZ Leverkusen	Robert Koch Institute	?
EPI_ISL_4226170	Germany/NW-RKI-I-231311/2021	2021-09-04	Europe	Germany	SYNLAB MVZ Leverkusen	Robert Koch Institute	?
EPI_ISL_4226174	Germany/NW-RKI-I-231315/2021	2021-09-04	Europe	Germany	SYNLAB MVZ Leverkusen	Robert Koch Institute	?
EPI_ISL_4226191	Germany/NW-RKI-I-231332/2021	2021-09-04	Europe	Germany	SYNLAB MVZ Leverkusen	Robert Koch Institute	?
EPI_ISL_4226198	Germany/NW-RKI-I-231339/2021	2021-09-04	Europe	Germany	SYNLAB MVZ Leverkusen	Robert Koch Institute	?
EPI_ISL_4226219	Germany/NW-RKI-I-231360/2021	2021-09-04	Europe	Germany	SYNLAB MVZ Leverkusen	Robert Koch Institute	?
EPI_ISL_4226224	Germany/NW-RKI-I-231366/2021	2021-09-04	Europe	Germany	SYNLAB MVZ Leverkusen	Robert Koch Institute	?
EPI_ISL_4226235	Germany/NW-RKI-I-231377/2021	2021-09-04	Europe	Germany	SYNLAB MVZ Leverkusen	Robert Koch Institute	?
EPI_ISL_4226248	Germany/NW-RKI-I-231390/2021	2021-09-04	Europe	Germany	SYNLAB MVZ Leverkusen	Robert Koch Institute	?
EPI_ISL_4226263	Germany/NW-RKI-I-231405/2021	2021-09-04	Europe	Germany	SYNLAB MVZ Leverkusen	Robert Koch Institute	?
EPI_ISL_4226290	Germany/NW-RKI-I-231433/2021	2021-09-04	Europe	Germany	SYNLAB MVZ Leverkusen	Robert Koch Institute	?
EPI_ISL_4226301	Germany/NW-RKI-I-231444/2021	2021-09-04	Europe	Germany	SYNLAB MVZ Leverkusen	Robert Koch Institute	?
EPI_ISL_4226308	Germany/NW-RKI-I-231451/2021	2021-09-04	Europe	Germany	SYNLAB MVZ Leverkusen	Robert Koch Institute	?
EPI_ISL_4226316	Germany/NW-RKI-I-231459/2021	2021-09-04	Europe	Germany	SYNLAB MVZ Leverkusen	Robert Koch Institute	?
EPI_ISL_4226323	Germany/NW-RKI-I-231466/2021	2021-09-04	Europe	Germany	SYNLAB MVZ Leverkusen	Robert Koch Institute	?
EPI_ISL_4226343	Germany/NW-RKI-I-231487/2021	2021-09-04	Europe	Germany	SYNLAB MVZ Leverkusen	Robert Koch Institute	?
EPI_ISL_4226348	Germany/NW-RKI-I-231492/2021	2021-09-04	Europe	Germany	SYNLAB MVZ Leverkusen	Robert Koch Institute	?
EPI_ISL_4226353	Germany/NW-RKI-I-231497/2021	2021-09-04	Europe	Germany	SYNLAB MVZ Leverkusen	Robert Koch Institute	?
EPI_ISL_4226355	Germany/NW-RKI-I-231499/2021	2021-09-04	Europe	Germany	SYNLAB MVZ Leverkusen	Robert Koch Institute	?
EPI_ISL_4226360	Germany/NW-RKI-I-231504/2021	2021-09-04	Europe	Germany	SYNLAB MVZ Leverkusen	Robert Koch Institute	?
EPI_ISL_4226363	Germany/NW-RKI-I-231507/2021	2021-09-04	Europe	Germany	SYNLAB MVZ Leverkusen	Robert Koch Institute	?
EPI_ISL_4226369	Germany/NW-RKI-I-231513/2021	2021-09-04	Europe	Germany	SYNLAB MVZ Leverkusen	Robert Koch Institute	?
EPI_ISL_4226371	Germany/NW-RKI-I-231515/2021	2021-09-04	Europe	Germany	SYNLAB MVZ Leverkusen	Robert Koch Institute	?
EPI_ISL_4226418	Germany/NW-RKI-I-231545/2021	2021-09-04	Europe	Germany	SYNLAB MVZ Leverkusen	Robert Koch Institute	?
EPI_ISL_4226420	Germany/NW-RKI-I-231546/2021	2021-09-04	Europe	Germany	SYNLAB MVZ Leverkusen	Robert Koch Institute	?
EPI_ISL_4226422	Germany/NW-RKI-I-231547/2021	2021-09-04	Europe	Germany	SYNLAB MVZ Leverkusen	Robert Koch Institute	?
EPI_ISL_4226464	Germany/NW-RKI-I-231570/2021	2021-09-04	Europe	Germany	SYNLAB MVZ Leverkusen	Robert Koch Institute	?
EPI_ISL_4226490	Germany/NW-RKI-I-231587/2021	2021-09-04	Europe	Germany	SYNLAB MVZ Leverkusen	Robert Koch Institute	?
EPI_ISL_4226511	Germany/NW-RKI-I-231608/2021	2021-09-04	Europe	Germany	SYNLAB MVZ Leverkusen	Robert Koch Institute	?
EPI_ISL_4226523	Germany/NW-RKI-I-231620/2021	2021-09-04	Europe	Germany	SYNLAB MVZ Leverkusen	Robert Koch Institute	?
EPI_ISL_4226526	Germany/NW-RKI-I-231623/2021	2021-09-04	Europe	Germany	SYNLAB MVZ Leverkusen	Robert Koch Institute	?
EPI_ISL_4226544	Germany/NW-RKI-I-231641/2021	2021-09-04	Europe	Germany	SYNLAB MVZ Leverkusen	Robert Koch Institute	?
EPI_ISL_4226545	Germany/NW-RKI-I-231642/2021	2021-09-04	Europe	Germany	SYNLAB MVZ Leverkusen	Robert Koch Institute	?
EPI_ISL_4226552	Germany/NW-RKI-I-231649/2021	2021-09-04	Europe	Germany	SYNLAB MVZ Leverkusen	Robert Koch Institute	?
EPI_ISL_4226603	Germany/NW-RKI-I-231700/2021	2021-09-04	Europe	Germany	SYNLAB MVZ Leverkusen	Robert Koch Institute	?
EPI_ISL_4226634	Germany/NW-RKI-I-231732/2021	2021-09-04	Europe	Germany	SYNLAB MVZ Leverkusen	Robert Koch Institute	?
EPI_ISL_4226646	Germany/NW-RKI-I-231744/2021	2021-09-04	Europe	Germany	SYNLAB MVZ Leverkusen	Robert Koch Institute	?
EPI_ISL_4226659	Germany/NW-RKI-I-231758/2021	2021-09-04	Europe	Germany	SYNLAB MVZ Leverkusen	Robert Koch Institute	?
EPI_ISL_4226661	Germany/NW-RKI-I-231760/2021	2021-09-04	Europe	Germany	SYNLAB MVZ Leverkusen	Robert Koch Institute	?
EPI_ISL_4226945	Germany/NW-RKI-I-232608/2021	2021-09-03	Europe	Germany	MVZ Dr. Eberhard & Partner Dortmund	Robert Koch Institute	?
EPI_ISL_4226957	Germany/NW-RKI-I-232620/2021	2021-09-03	Europe	Germany	MVZ Dr. Eberhard & Partner Dortmund	Robert Koch Institute	?
EPI_ISL_4226959	Germany/NW-RKI-I-232622/2021	2021-09-03	Europe	Germany	MVZ Dr. Eberhard & Partner Dortmund	Robert Koch Institute	?
EPI_ISL_4226973	Germany/NW-RKI-I-232636/2021	2021-09-03	Europe	Germany	MVZ Dr. Eberhard & Partner Dortmund	Robert Koch Institute	?
EPI_ISL_4226985	Germany/NW-RKI-I-232648/2021	2021-09-06	Europe	Germany	MVZ Dr. Eberhard & Partner Dortmund	Robert Koch Institute	?
EPI_ISL_4226987	Germany/NW-RKI-I-232650/2021	2021-09-02	Europe	Germany	MVZ Dr. Eberhard & Partner Dortmund	Robert Koch Institute	?
EPI_ISL_4226990	Germany/NW-RKI-I-232653/2021	2021-09-03	Europe	Germany	MVZ Dr. Eberhard & Partner Dortmund	Robert Koch Institute	?
EPI_ISL_4226991	Germany/NW-RKI-I-232654/2021	2021-09-06	Europe	Germany	MVZ Dr. Eberhard & Partner Dortmund	Robert Koch Institute	?
EPI_ISL_4226997	Germany/NW-RKI-I-232660/2021	2021-09-03	Europe	Germany	MVZ Dr. Eberhard & Partner Dortmund	Robert Koch Institute	?
EPI_ISL_4227001	Germany/NW-RKI-I-232664/2021	2021-09-02	Europe	Germany	MVZ Dr. Eberhard & Partner Dortmund	Robert Koch Institute	?
EPI_ISL_4227002	Germany/NW-RKI-I-232665/2021	2021-09-03	Europe	Germany	MVZ Dr. Eberhard & Partner Dortmund	Robert Koch Institute	?
EPI_ISL_4227003	Germany/NW-RKI-I-232666/2021	2021-09-03	Europe	Germany	MVZ Dr. Eberhard & Partner Dortmund	Robert Koch Institute	?
EPI_ISL_4227004	Germany/NW-RKI-I-232667/2021	2021-09-03	Europe	Germany	MVZ Dr. Eberhard & Partner Dortmund	Robert Koch Institute	?
EPI_ISL_4227005	Germany/NW-RKI-I-232668/2021	2021-09-02	Europe	Germany	MVZ Dr. Eberhard & Partner Dortmund	Robert Koch Institute	?
EPI_ISL_4227019	Germany/NW-RKI-I-232682/2021	2021-09-03	Europe	Germany	MVZ Dr. Eberhard & Partner Dortmund	Robert Koch Institute	?
EPI_ISL_4227023	Germany/NW-RKI-I-232686/2021	2021-09-03	Europe	Germany	MVZ Dr. Eberhard & Partner Dortmund	Robert Koch Institute	?
EPI_ISL_4227030	Germany/NW-RKI-I-232693/2021	2021-09-04	Europe	Germany	MVZ Dr. Eberhard & Partner Dortmund	Robert Koch Institute	?
EPI_ISL_4227031	Germany/NW-RKI-I-232694/2021	2021-09-02	Europe	Germany	MVZ Dr. Eberhard & Partner Dortmund	Robert Koch Institute	?
EPI_ISL_4227033	Germany/NW-RKI-I-232697/2021	2021-09-04	Europe	Germany	MVZ Dr. Eberhard & Partner Dortmund	Robert Koch Institute	?
EPI_ISL_4227035	Germany/NW-RKI-I-232699/2021	2021-09-03	Europe	Germany	MVZ Dr. Eberhard & Partner Dortmund	Robert Koch Institute	?
EPI_ISL_4227036	Germany/NW-RKI-I-232700/2021	2021-09-03	Europe	Germany	MVZ Dr. Eberhard & Partner Dortmund	Robert Koch Institute	?
EPI_ISL_4227041	Germany/NW-RKI-I-232703/2021	2021-09-04	Europe	Germany	Labor Mönchengladbach MVZ Dr. Stein + Kollegen GbR	Robert Koch Institute	?
EPI_ISL_4227042	Germany/NW-RKI-I-232704/2021	2021-09-04	Europe	Germany	Labor Mönchengladbach MVZ Dr. Stein + Kollegen GbR	Robert Koch Institute	?
EPI_ISL_4227044	Germany/NW-RKI-I-232705/2021	2021-09-04	Europe	Germany	Labor Mönchengladbach MVZ Dr. Stein + Kollegen GbR	Robert Koch Institute	?
EPI_ISL_4227045	Germany/NW-RKI-I-232706/2021	2021-09-04	Europe	Germany	Labor Mönchengladbach MVZ Dr. Stein + Kollegen GbR	Robert Koch Institute	?
EPI_ISL_4227047	Germany/NW-RKI-I-232708/2021	2021-09-04	Europe	Germany	Labor Mönchengladbach MVZ Dr. Stein + Kollegen GbR	Robert Koch Institute	?
EPI_ISL_4227054	Germany/NW-RKI-I-232714/2021	2021-09-04	Europe	Germany	Labor Mönchengladbach MVZ Dr. Stein + Kollegen GbR	Robert Koch Institute	?
EPI_ISL_4227055	Germany/NW-RKI-I-232715/2021	2021-09-02	Europe	Germany	Limbach - MVZ Labor Eveld & Kollegen Essen	Robert Koch Institute	?
EPI_ISL_4227057	Germany/NW-RKI-I-232716/2021	2021-09-01	Europe	Germany	Limbach - MVZ Labor Eveld & Kollegen Essen	Robert Koch Institute	?
EPI_ISL_4227058	Germany/NW-RKI-I-232717/2021	2021-09-01	Europe	Germany	Limbach - MVZ Labor Eveld & Kollegen Essen	Robert Koch Institute	?
EPI_ISL_4227059	Germany/NW-RKI-I-232718/2021	2021-09-02	Europe	Germany	Limbach - MVZ Labor Eveld & Kollegen Essen	Robert Koch Institute	?
EPI_ISL_4227071	Germany/NW-RKI-I-232727/2021	2021-08-30	Europe	Germany	Limbach - MVZ Labor Eveld & Kollegen Essen	Robert Koch Institute	?
EPI_ISL_4227077	Germany/NW-RKI-I-232732/2021	2021-09-04	Europe	Germany	Labor Mönchengladbach MVZ Dr. Stein + Kollegen GbR	Robert Koch Institute	?
EPI_ISL_4227081	Germany/NW-RKI-I-232735/2021	2021-09-02	Europe	Germany	Limbach - MVZ Labor Eveld & Kollegen Essen	Robert Koch Institute	?
EPI_ISL_4227085	Germany/NW-RKI-I-232739/2021	2021-09-02	Europe	Germany	Limbach - MVZ Labor Eveld & Kollegen Essen	Robert Koch Institute	?
EPI_ISL_4227087	Germany/NW-RKI-I-232740/2021	2021-09-04	Europe	Germany	Labor Mönchengladbach MVZ Dr. Stein + Kollegen GbR	Robert Koch Institute	?
EPI_ISL_4227099	Germany/NW-RKI-I-232749/2021	2021-09-04	Europe	Germany	Labor Mönchengladbach MVZ Dr. Stein + Kollegen GbR	Robert Koch Institute	?
EPI_ISL_4227104	Germany/NW-RKI-I-232752/2021	2021-08-30	Europe	Germany	Limbach - MVZ Labor Eveld & Kollegen Essen	Robert Koch Institute	?
EPI_ISL_4227110	Germany/NW-RKI-I-232757/2021	2021-09-04	Europe	Germany	Labor Mönchengladbach MVZ Dr. Stein + Kollegen GbR	Robert Koch Institute	?
EPI_ISL_4227118	Germany/NW-RKI-I-232762/2021	2021-09-04	Europe	Germany	Labor Mönchengladbach MVZ Dr. Stein + Kollegen GbR	Robert Koch Institute	?
EPI_ISL_4227143	Germany/NW-RKI-I-232783/2021	2021-09-04	Europe	Germany	Labor Mönchengladbach MVZ Dr. Stein + Kollegen GbR	Robert Koch Institute	?
EPI_ISL_4227153	Germany/NW-RKI-I-232791/2021	2021-09-04	Europe	Germany	Labor Mönchengladbach MVZ Dr. Stein + Kollegen GbR	Robert Koch Institute	?
EPI_ISL_4227463	Germany/NW-RKI-I-233742/2021	2021-09-01	Europe	Germany	LabKom - MVZ Labor Bochum MLB GmbH	Robert Koch Institute	?
EPI_ISL_4227477	Germany/NW-RKI-I-233759/2021	2021-09-01	Europe	Germany	LabKom - MVZ Labor Bochum MLB GmbH	Robert Koch Institute	?
EPI_ISL_4227494	Germany/NW-RKI-I-233778/2021	2021-09-01	Europe	Germany	LabKom - MVZ Labor Bochum MLB GmbH	Robert Koch Institute	?
EPI_ISL_4227501	Germany/NW-RKI-I-233787/2021	2021-09-01	Europe	Germany	LabKom - MVZ Labor Bochum MLB GmbH	Robert Koch Institute	?
EPI_ISL_4227507	Germany/NW-RKI-I-233795/2021	2021-09-02	Europe	Germany	LabKom - MVZ Labor Bochum MLB GmbH	Robert Koch Institute	?
EPI_ISL_4227523	Germany/NW-RKI-I-233816/2021	2021-09-01	Europe	Germany	LabKom - MVZ Labor Bochum MLB GmbH	Robert Koch Institute	?
EPI_ISL_4227556	Germany/NW-RKI-I-233855/2021	2021-09-01	Europe	Germany	LabKom - MVZ Labor Bochum MLB GmbH	Robert Koch Institute	?
EPI_ISL_4227557	Germany/NW-RKI-I-233856/2021	2021-09-01	Europe	Germany	LabKom - MVZ Labor Bochum MLB GmbH	Robert Koch Institute	?
EPI_ISL_4227560	Germany/NW-RKI-I-233859/2021	2021-09-02	Europe	Germany	LabKom - MVZ Labor Bochum MLB GmbH	Robert Koch Institute	?
EPI_ISL_4227599	Germany/NW-RKI-I-233904/2021	2021-09-01	Europe	Germany	LabKom - MVZ Labor Bochum MLB GmbH	Robert Koch Institute	?
EPI_ISL_4227602	Germany/NW-RKI-I-233908/2021	2021-08-30	Europe	Germany	LabKom - MVZ Labor Bochum MLB GmbH	Robert Koch Institute	?
EPI_ISL_4227609	Germany/NW-RKI-I-233917/2021	2021-09-01	Europe	Germany	LabKom - MVZ Labor Bochum MLB GmbH	Robert Koch Institute	?
EPI_ISL_4227613	Germany/NW-RKI-I-233921/2021	2021-09-01	Europe	Germany	LabKom - MVZ Labor Bochum MLB GmbH	Robert Koch Institute	?
EPI_ISL_4227616	Germany/NW-RKI-I-233926/2021	2021-09-01	Europe	Germany	LabKom - MVZ Labor Bochum MLB GmbH	Robert Koch Institute	?
EPI_ISL_4227639	Germany/NW-RKI-I-233950/2021	2021-08-30	Europe	Germany	LabKom - MVZ Labor Bochum MLB GmbH	Robert Koch Institute	?
EPI_ISL_4227678	Germany/NW-RKI-I-233996/2021	2021-09-01	Europe	Germany	LabKom - MVZ Labor Bochum MLB GmbH	Robert Koch Institute	?
EPI_ISL_4227684	Germany/NW-RKI-I-234006/2021	2021-09-01	Europe	Germany	LabKom - MVZ Labor Bochum MLB GmbH	Robert Koch Institute	?
EPI_ISL_4227690	Germany/NW-RKI-I-234012/2021	2021-09-01	Europe	Germany	LabKom - MVZ Labor Bochum MLB GmbH	Robert Koch Institute	?
EPI_ISL_4227697	Germany/NW-RKI-I-234022/2021	2021-09-01	Europe	Germany	LabKom - MVZ Labor Bochum MLB GmbH	Robert Koch Institute	?
EPI_ISL_4227709	Germany/NW-RKI-I-234036/2021	2021-09-01	Europe	Germany	LabKom - MVZ Labor Bochum MLB GmbH	Robert Koch Institute	?
EPI_ISL_4227712	Germany/NW-RKI-I-234039/2021	2021-09-01	Europe	Germany	LabKom - MVZ Labor Bochum MLB GmbH	Robert Koch Institute	?
EPI_ISL_4227721	Germany/NW-RKI-I-234051/2021	2021-08-30	Europe	Germany	LabKom - MVZ Labor Bochum MLB GmbH	Robert Koch Institute	?
EPI_ISL_4227759	Germany/NW-RKI-I-234091/2021	2021-09-01	Europe	Germany	LabKom - MVZ Labor Bochum MLB GmbH	Robert Koch Institute	?
EPI_ISL_4227760	Germany/NW-RKI-I-234092/2021	2021-08-30	Europe	Germany	LabKom - MVZ Labor Bochum MLB GmbH	Robert Koch Institute	?
EPI_ISL_4227762	Germany/NW-RKI-I-234094/2021	2021-08-30	Europe	Germany	LabKom - MVZ Labor Bochum MLB GmbH	Robert Koch Institute	?
EPI_ISL_4227763	Germany/NW-RKI-I-234095/2021	2021-08-30	Europe	Germany	LabKom - MVZ Labor Bochum MLB GmbH	Robert Koch Institute	?
EPI_ISL_4227769	Germany/NW-RKI-I-234102/2021	2021-09-01	Europe	Germany	LabKom - MVZ Labor Bochum MLB GmbH	Robert Koch Institute	?
EPI_ISL_4227771	Germany/NW-RKI-I-234104/2021	2021-09-01	Europe	Germany	LabKom - MVZ Labor Bochum MLB GmbH	Robert Koch Institute	?
EPI_ISL_4227777	Germany/NW-RKI-I-234111/2021	2021-09-01	Europe	Germany	LabKom - MVZ Labor Bochum MLB GmbH	Robert Koch Institute	?
EPI_ISL_4227792	Germany/NW-RKI-I-234130/2021	2021-09-01	Europe	Germany	LabKom - MVZ Labor Bochum MLB GmbH	Robert Koch Institute	?
EPI_ISL_4227793	Germany/NW-RKI-I-234131/2021	2021-09-01	Europe	Germany	LabKom - MVZ Labor Bochum MLB GmbH	Robert Koch Institute	?
EPI_ISL_4227803	Germany/NW-RKI-I-234143/2021	2021-09-02	Europe	Germany	LabKom - MVZ Labor Bochum MLB GmbH	Robert Koch Institute	?
EPI_ISL_4227836	Germany/NW-RKI-I-234178/2021	2021-09-02	Europe	Germany	LabKom - MVZ Labor Bochum MLB GmbH	Robert Koch Institute	?
EPI_ISL_4227857	Germany/NW-RKI-I-234200/2021	2021-09-01	Europe	Germany	LabKom - MVZ Labor Bochum MLB GmbH	Robert Koch Institute	?
EPI_ISL_4227859	Germany/NW-RKI-I-234202/2021	2021-09-01	Europe	Germany	LabKom - MVZ Labor Bochum MLB GmbH	Robert Koch Institute	?
EPI_ISL_4227862	Germany/NW-RKI-I-234205/2021	2021-08-30	Europe	Germany	LabKom - MVZ Labor Bochum MLB GmbH	Robert Koch Institute	?
EPI_ISL_4227864	Germany/NW-RKI-I-234207/2021	2021-09-01	Europe	Germany	LabKom - MVZ Labor Bochum MLB GmbH	Robert Koch Institute	?
EPI_ISL_4227866	Germany/NW-RKI-I-234209/2021	2021-09-01	Europe	Germany	LabKom - MVZ Labor Bochum MLB GmbH	Robert Koch Institute	?
EPI_ISL_4227868	Germany/NW-RKI-I-234211/2021	2021-09-01	Europe	Germany	LabKom - MVZ Labor Bochum MLB GmbH	Robert Koch Institute	?
EPI_ISL_4227891	Germany/NW-RKI-I-234236/2021	2021-09-01	Europe	Germany	LabKom - MVZ Labor Bochum MLB GmbH	Robert Koch Institute	?
EPI_ISL_4227913	Germany/NW-RKI-I-234261/2021	2021-09-01	Europe	Germany	LabKom - MVZ Labor Bochum MLB GmbH	Robert Koch Institute	?
EPI_ISL_4227924	Germany/NW-RKI-I-234275/2021	2021-09-01	Europe	Germany	LabKom - MVZ Labor Bochum MLB GmbH	Robert Koch Institute	?
EPI_ISL_4227935	Germany/NW-RKI-I-234288/2021	2021-09-01	Europe	Germany	LabKom - MVZ Labor Bochum MLB GmbH	Robert Koch Institute	?
EPI_ISL_4227941	Germany/NW-RKI-I-234294/2021	2021-09-01	Europe	Germany	LabKom - MVZ Labor Bochum MLB GmbH	Robert Koch Institute	?
EPI_ISL_4227964	Germany/NW-RKI-I-234321/2021	2021-09-01	Europe	Germany	LabKom - MVZ Labor Bochum MLB GmbH	Robert Koch Institute	?
EPI_ISL_4228005	Germany/NW-RKI-I-234367/2021	2021-09-01	Europe	Germany	LabKom - MVZ Labor Bochum MLB GmbH	Robert Koch Institute	?
EPI_ISL_4228009	Germany/NW-RKI-I-234373/2021	2021-09-01	Europe	Germany	LabKom - MVZ Labor Bochum MLB GmbH	Robert Koch Institute	?
EPI_ISL_4228014	Germany/NW-RKI-I-234378/2021	2021-09-01	Europe	Germany	LabKom - MVZ Labor Bochum MLB GmbH	Robert Koch Institute	?
EPI_ISL_4228021	Germany/NW-RKI-I-234387/2021	2021-08-30	Europe	Germany	LabKom - MVZ Labor Bochum MLB GmbH	Robert Koch Institute	?
EPI_ISL_4228024	Germany/NW-RKI-I-234390/2021	2021-09-01	Europe	Germany	LabKom - MVZ Labor Bochum MLB GmbH	Robert Koch Institute	?
EPI_ISL_4228047	Germany/NW-RKI-I-234414/2021	2021-09-01	Europe	Germany	LabKom - MVZ Labor Bochum MLB GmbH	Robert Koch Institute	?
EPI_ISL_4228053	Germany/NW-RKI-I-234422/2021	2021-09-01	Europe	Germany	LabKom - MVZ Labor Bochum MLB GmbH	Robert Koch Institute	?
EPI_ISL_4228074	Germany/NW-RKI-I-234446/2021	2021-09-01	Europe	Germany	LabKom - MVZ Labor Bochum MLB GmbH	Robert Koch Institute	?
EPI_ISL_4228503	Germany/NW-RKI-I-234929/2021	2021-09-03	Europe	Germany	MVZ Labor Krone GbR	Robert Koch Institute	?
EPI_ISL_4228508	Germany/NW-RKI-I-234934/2021	2021-09-03	Europe	Germany	MVZ Labor Krone GbR	Robert Koch Institute	?
EPI_ISL_4228510	Germany/NW-RKI-I-234936/2021	2021-08-31	Europe	Germany	MVZ Labor Krone GbR	Robert Koch Institute	?
EPI_ISL_4228729	Germany/NW-RKI-I-235163/2021	2021-09-13	Europe	Germany	Eurofins MVZ Labor Gelsenkirchen	Robert Koch Institute	?
EPI_ISL_4228749	Germany/NW-RKI-I-235185/2021	2021-09-13	Europe	Germany	Eurofins MVZ Labor Gelsenkirchen	Robert Koch Institute	?
EPI_ISL_4228762	Germany/NW-RKI-I-235200/2021	2021-09-13	Europe	Germany	Eurofins MVZ Labor Gelsenkirchen	Robert Koch Institute	?
EPI_ISL_4228774	Germany/NW-RKI-I-235213/2021	2021-09-13	Europe	Germany	Eurofins MVZ Labor Gelsenkirchen	Robert Koch Institute	?
EPI_ISL_4228803	Germany/NW-RKI-I-235246/2021	2021-09-08	Europe	Germany	SYNLAB MVZ Leverkusen	Robert Koch Institute	?
EPI_ISL_4228808	Germany/NW-RKI-I-235251/2021	2021-09-08	Europe	Germany	SYNLAB MVZ Leverkusen	Robert Koch Institute	?
EPI_ISL_4228810	Germany/NW-RKI-I-235253/2021	2021-09-08	Europe	Germany	SYNLAB MVZ Leverkusen	Robert Koch Institute	?
EPI_ISL_4228813	Germany/NW-RKI-I-235256/2021	2021-09-08	Europe	Germany	SYNLAB MVZ Leverkusen	Robert Koch Institute	?
EPI_ISL_4228823	Germany/NW-RKI-I-235266/2021	2021-09-08	Europe	Germany	SYNLAB MVZ Leverkusen	Robert Koch Institute	?
EPI_ISL_4228828	Germany/NW-RKI-I-235271/2021	2021-09-08	Europe	Germany	SYNLAB MVZ Leverkusen	Robert Koch Institute	?
EPI_ISL_4228831	Germany/NW-RKI-I-235274/2021	2021-09-08	Europe	Germany	SYNLAB MVZ Leverkusen	Robert Koch Institute	?
EPI_ISL_4228837	Germany/NW-RKI-I-235280/2021	2021-09-08	Europe	Germany	SYNLAB MVZ Leverkusen	Robert Koch Institute	?
EPI_ISL_4228839	Germany/NW-RKI-I-235282/2021	2021-09-08	Europe	Germany	SYNLAB MVZ Leverkusen	Robert Koch Institute	?
EPI_ISL_4228850	Germany/NW-RKI-I-235294/2021	2021-09-08	Europe	Germany	SYNLAB MVZ Leverkusen	Robert Koch Institute	?
EPI_ISL_4228855	Germany/NW-RKI-I-235299/2021	2021-09-08	Europe	Germany	SYNLAB MVZ Leverkusen	Robert Koch Institute	?
EPI_ISL_4228859	Germany/NW-RKI-I-235303/2021	2021-09-08	Europe	Germany	SYNLAB MVZ Leverkusen	Robert Koch Institute	?
EPI_ISL_4228864	Germany/NW-RKI-I-235308/2021	2021-09-08	Europe	Germany	SYNLAB MVZ Leverkusen	Robert Koch Institute	?
EPI_ISL_4228866	Germany/NW-RKI-I-235310/2021	2021-09-08	Europe	Germany	SYNLAB MVZ Leverkusen	Robert Koch Institute	?
EPI_ISL_4228867	Germany/NW-RKI-I-235311/2021	2021-09-08	Europe	Germany	SYNLAB MVZ Leverkusen	Robert Koch Institute	?
EPI_ISL_4228870	Germany/NW-RKI-I-235314/2021	2021-09-08	Europe	Germany	SYNLAB MVZ Leverkusen	Robert Koch Institute	?
EPI_ISL_4228871	Germany/NW-RKI-I-235315/2021	2021-09-08	Europe	Germany	SYNLAB MVZ Leverkusen	Robert Koch Institute	?
EPI_ISL_4228872	Germany/NW-RKI-I-235316/2021	2021-09-08	Europe	Germany	SYNLAB MVZ Leverkusen	Robert Koch Institute	?
EPI_ISL_4228900	Germany/NW-RKI-I-235345/2021	2021-09-08	Europe	Germany	SYNLAB MVZ Leverkusen	Robert Koch Institute	?
EPI_ISL_4228901	Germany/NW-RKI-I-235346/2021	2021-09-08	Europe	Germany	SYNLAB MVZ Leverkusen	Robert Koch Institute	?
EPI_ISL_4228906	Germany/NW-RKI-I-235351/2021	2021-09-08	Europe	Germany	SYNLAB MVZ Leverkusen	Robert Koch Institute	?
EPI_ISL_4228908	Germany/NW-RKI-I-235353/2021	2021-09-08	Europe	Germany	SYNLAB MVZ Leverkusen	Robert Koch Institute	?
EPI_ISL_4228914	Germany/NW-RKI-I-235360/2021	2021-09-08	Europe	Germany	SYNLAB MVZ Leverkusen	Robert Koch Institute	?
EPI_ISL_4228916	Germany/NW-RKI-I-235362/2021	2021-09-08	Europe	Germany	SYNLAB MVZ Leverkusen	Robert Koch Institute	?
EPI_ISL_4228917	Germany/NW-RKI-I-235363/2021	2021-09-08	Europe	Germany	SYNLAB MVZ Leverkusen	Robert Koch Institute	?
EPI_ISL_4228924	Germany/NW-RKI-I-235370/2021	2021-09-08	Europe	Germany	SYNLAB MVZ Leverkusen	Robert Koch Institute	?
EPI_ISL_4228935	Germany/NW-RKI-I-235381/2021	2021-09-08	Europe	Germany	SYNLAB MVZ Leverkusen	Robert Koch Institute	?
EPI_ISL_4228936	Germany/NW-RKI-I-235382/2021	2021-09-08	Europe	Germany	SYNLAB MVZ Leverkusen	Robert Koch Institute	?
EPI_ISL_4228938	Germany/NW-RKI-I-235384/2021	2021-09-08	Europe	Germany	SYNLAB MVZ Leverkusen	Robert Koch Institute	?
EPI_ISL_4228939	Germany/NW-RKI-I-235385/2021	2021-09-08	Europe	Germany	SYNLAB MVZ Leverkusen	Robert Koch Institute	?
EPI_ISL_4228943	Germany/NW-RKI-I-235389/2021	2021-09-08	Europe	Germany	SYNLAB MVZ Leverkusen	Robert Koch Institute	?
EPI_ISL_4228944	Germany/NW-RKI-I-235390/2021	2021-09-08	Europe	Germany	SYNLAB MVZ Leverkusen	Robert Koch Institute	?
EPI_ISL_4228948	Germany/NW-RKI-I-235394/2021	2021-09-08	Europe	Germany	SYNLAB MVZ Leverkusen	Robert Koch Institute	?
EPI_ISL_4228949	Germany/NW-RKI-I-235395/2021	2021-09-08	Europe	Germany	SYNLAB MVZ Leverkusen	Robert Koch Institute	?
EPI_ISL_4228950	Germany/NW-RKI-I-235396/2021	2021-09-08	Europe	Germany	SYNLAB MVZ Leverkusen	Robert Koch Institute	?
EPI_ISL_4228957	Germany/NW-RKI-I-235404/2021	2021-09-08	Europe	Germany	SYNLAB MVZ Leverkusen	Robert Koch Institute	?
EPI_ISL_4228959	Germany/NW-RKI-I-235406/2021	2021-09-08	Europe	Germany	SYNLAB MVZ Leverkusen	Robert Koch Institute	?
EPI_ISL_4228962	Germany/NW-RKI-I-235409/2021	2021-09-08	Europe	Germany	SYNLAB MVZ Leverkusen	Robert Koch Institute	?
EPI_ISL_4228967	Germany/NW-RKI-I-235415/2021	2021-09-08	Europe	Germany	SYNLAB MVZ Leverkusen	Robert Koch Institute	?
EPI_ISL_4228987	Germany/NW-RKI-I-235435/2021	2021-09-08	Europe	Germany	SYNLAB MVZ Leverkusen	Robert Koch Institute	?
EPI_ISL_4228988	Germany/NW-RKI-I-235436/2021	2021-09-08	Europe	Germany	SYNLAB MVZ Leverkusen	Robert Koch Institute	?
EPI_ISL_4228989	Germany/NW-RKI-I-235437/2021	2021-09-08	Europe	Germany	SYNLAB MVZ Leverkusen	Robert Koch Institute	?
EPI_ISL_4228991	Germany/NW-RKI-I-235440/2021	2021-09-08	Europe	Germany	SYNLAB MVZ Leverkusen	Robert Koch Institute	?
EPI_ISL_4228995	Germany/NW-RKI-I-235444/2021	2021-09-08	Europe	Germany	SYNLAB MVZ Leverkusen	Robert Koch Institute	?
EPI_ISL_4229006	Germany/NW-RKI-I-235457/2021	2021-09-08	Europe	Germany	SYNLAB MVZ Leverkusen	Robert Koch Institute	?
EPI_ISL_4229008	Germany/NW-RKI-I-235459/2021	2021-09-08	Europe	Germany	SYNLAB MVZ Leverkusen	Robert Koch Institute	?
EPI_ISL_4229009	Germany/NW-RKI-I-235460/2021	2021-09-08	Europe	Germany	SYNLAB MVZ Leverkusen	Robert Koch Institute	?
EPI_ISL_4229011	Germany/NW-RKI-I-235462/2021	2021-09-08	Europe	Germany	SYNLAB MVZ Leverkusen	Robert Koch Institute	?
EPI_ISL_4229015	Germany/NW-RKI-I-235466/2021	2021-09-08	Europe	Germany	SYNLAB MVZ Leverkusen	Robert Koch Institute	?
EPI_ISL_4229017	Germany/NW-RKI-I-235468/2021	2021-09-08	Europe	Germany	SYNLAB MVZ Leverkusen	Robert Koch Institute	?
EPI_ISL_4229018	Germany/NW-RKI-I-235469/2021	2021-09-08	Europe	Germany	SYNLAB MVZ Leverkusen	Robert Koch Institute	?
EPI_ISL_4229020	Germany/NW-RKI-I-235471/2021	2021-09-08	Europe	Germany	SYNLAB MVZ Leverkusen	Robert Koch Institute	?
EPI_ISL_4229030	Germany/NW-RKI-I-235481/2021	2021-09-08	Europe	Germany	SYNLAB MVZ Leverkusen	Robert Koch Institute	?
EPI_ISL_4229036	Germany/NW-RKI-I-235487/2021	2021-09-08	Europe	Germany	SYNLAB MVZ Leverkusen	Robert Koch Institute	?
EPI_ISL_4229038	Germany/NW-RKI-I-235489/2021	2021-09-08	Europe	Germany	SYNLAB MVZ Leverkusen	Robert Koch Institute	?
EPI_ISL_4229046	Germany/NW-RKI-I-235498/2021	2021-09-08	Europe	Germany	SYNLAB MVZ Leverkusen	Robert Koch Institute	?
EPI_ISL_4229049	Germany/NW-RKI-I-235502/2021	2021-09-08	Europe	Germany	SYNLAB MVZ Leverkusen	Robert Koch Institute	?
EPI_ISL_4229053	Germany/NW-RKI-I-235506/2021	2021-09-08	Europe	Germany	SYNLAB MVZ Leverkusen	Robert Koch Institute	?
EPI_ISL_4229062	Germany/NW-RKI-I-235515/2021	2021-09-08	Europe	Germany	SYNLAB MVZ Leverkusen	Robert Koch Institute	?
EPI_ISL_4229066	Germany/NW-RKI-I-235519/2021	2021-09-08	Europe	Germany	SYNLAB MVZ Leverkusen	Robert Koch Institute	?
EPI_ISL_4229074	Germany/NW-RKI-I-235527/2021	2021-09-08	Europe	Germany	SYNLAB MVZ Leverkusen	Robert Koch Institute	?
EPI_ISL_4229075	Germany/NW-RKI-I-235528/2021	2021-09-08	Europe	Germany	SYNLAB MVZ Leverkusen	Robert Koch Institute	?
EPI_ISL_4229079	Germany/NW-RKI-I-235532/2021	2021-09-08	Europe	Germany	SYNLAB MVZ Leverkusen	Robert Koch Institute	?
EPI_ISL_4229081	Germany/NW-RKI-I-235534/2021	2021-09-08	Europe	Germany	SYNLAB MVZ Leverkusen	Robert Koch Institute	?
EPI_ISL_4229086	Germany/NW-RKI-I-235539/2021	2021-09-08	Europe	Germany	SYNLAB MVZ Leverkusen	Robert Koch Institute	?
EPI_ISL_4229093	Germany/NW-RKI-I-235550/2021	2021-09-08	Europe	Germany	SYNLAB MVZ Leverkusen	Robert Koch Institute	?
EPI_ISL_4229096	Germany/NW-RKI-I-235553/2021	2021-09-08	Europe	Germany	SYNLAB MVZ Leverkusen	Robert Koch Institute	?
EPI_ISL_4229097	Germany/NW-RKI-I-235554/2021	2021-09-08	Europe	Germany	SYNLAB MVZ Leverkusen	Robert Koch Institute	?
EPI_ISL_4229098	Germany/NW-RKI-I-235555/2021	2021-09-08	Europe	Germany	SYNLAB MVZ Leverkusen	Robert Koch Institute	?
EPI_ISL_4229100	Germany/NW-RKI-I-235557/2021	2021-09-08	Europe	Germany	SYNLAB MVZ Leverkusen	Robert Koch Institute	?
EPI_ISL_4229101	Germany/NW-RKI-I-235558/2021	2021-09-08	Europe	Germany	SYNLAB MVZ Leverkusen	Robert Koch Institute	?
EPI_ISL_4229105	Germany/NW-RKI-I-235562/2021	2021-09-08	Europe	Germany	SYNLAB MVZ Leverkusen	Robert Koch Institute	?
EPI_ISL_4229106	Germany/NW-RKI-I-235563/2021	2021-09-08	Europe	Germany	SYNLAB MVZ Leverkusen	Robert Koch Institute	?
EPI_ISL_4229112	Germany/NW-RKI-I-235570/2021	2021-09-08	Europe	Germany	SYNLAB MVZ Leverkusen	Robert Koch Institute	?
EPI_ISL_4229113	Germany/NW-RKI-I-235571/2021	2021-09-08	Europe	Germany	SYNLAB MVZ Leverkusen	Robert Koch Institute	?
EPI_ISL_4229116	Germany/NW-RKI-I-235574/2021	2021-09-08	Europe	Germany	SYNLAB MVZ Leverkusen	Robert Koch Institute	?
EPI_ISL_4229117	Germany/NW-RKI-I-235575/2021	2021-09-08	Europe	Germany	SYNLAB MVZ Leverkusen	Robert Koch Institute	?
EPI_ISL_4229128	Germany/NW-RKI-I-235586/2021	2021-09-08	Europe	Germany	SYNLAB MVZ Leverkusen	Robert Koch Institute	?
EPI_ISL_4229133	Germany/NW-RKI-I-235591/2021	2021-09-08	Europe	Germany	SYNLAB MVZ Leverkusen	Robert Koch Institute	?
EPI_ISL_4229135	Germany/NW-RKI-I-235593/2021	2021-09-08	Europe	Germany	SYNLAB MVZ Leverkusen	Robert Koch Institute	?
EPI_ISL_4229149	Germany/NW-RKI-I-235607/2021	2021-09-08	Europe	Germany	SYNLAB MVZ Leverkusen	Robert Koch Institute	?
EPI_ISL_4229150	Germany/NW-RKI-I-235608/2021	2021-09-08	Europe	Germany	SYNLAB MVZ Leverkusen	Robert Koch Institute	?
EPI_ISL_4229158	Germany/NW-RKI-I-235617/2021	2021-09-08	Europe	Germany	SYNLAB MVZ Leverkusen	Robert Koch Institute	?
EPI_ISL_4229162	Germany/NW-RKI-I-235621/2021	2021-09-08	Europe	Germany	SYNLAB MVZ Leverkusen	Robert Koch Institute	?
EPI_ISL_4229168	Germany/NW-RKI-I-235628/2021	2021-09-08	Europe	Germany	SYNLAB MVZ Leverkusen	Robert Koch Institute	?
EPI_ISL_4229171	Germany/NW-RKI-I-235631/2021	2021-09-08	Europe	Germany	SYNLAB MVZ Leverkusen	Robert Koch Institute	?
EPI_ISL_4229173	Germany/NW-RKI-I-235633/2021	2021-09-08	Europe	Germany	SYNLAB MVZ Leverkusen	Robert Koch Institute	?
EPI_ISL_4229176	Germany/NW-RKI-I-235636/2021	2021-09-08	Europe	Germany	SYNLAB MVZ Leverkusen	Robert Koch Institute	?
EPI_ISL_4229177	Germany/NW-RKI-I-235637/2021	2021-09-08	Europe	Germany	SYNLAB MVZ Leverkusen	Robert Koch Institute	?
EPI_ISL_4229182	Germany/NW-RKI-I-235642/2021	2021-09-08	Europe	Germany	SYNLAB MVZ Leverkusen	Robert Koch Institute	?
EPI_ISL_4229188	Germany/NW-RKI-I-235648/2021	2021-09-08	Europe	Germany	SYNLAB MVZ Leverkusen	Robert Koch Institute	?
EPI_ISL_4229189	Germany/NW-RKI-I-235649/2021	2021-09-08	Europe	Germany	SYNLAB MVZ Leverkusen	Robert Koch Institute	?
EPI_ISL_4229191	Germany/NW-RKI-I-235651/2021	2021-09-08	Europe	Germany	SYNLAB MVZ Leverkusen	Robert Koch Institute	?
EPI_ISL_4229192	Germany/NW-RKI-I-235652/2021	2021-09-08	Europe	Germany	SYNLAB MVZ Leverkusen	Robert Koch Institute	?
EPI_ISL_4229194	Germany/NW-RKI-I-235654/2021	2021-09-08	Europe	Germany	SYNLAB MVZ Leverkusen	Robert Koch Institute	?
EPI_ISL_4229195	Germany/NW-RKI-I-235655/2021	2021-09-08	Europe	Germany	SYNLAB MVZ Leverkusen	Robert Koch Institute	?
EPI_ISL_4229198	Germany/NW-RKI-I-235658/2021	2021-09-08	Europe	Germany	SYNLAB MVZ Leverkusen	Robert Koch Institute	?
EPI_ISL_4229199	Germany/NW-RKI-I-235659/2021	2021-09-08	Europe	Germany	SYNLAB MVZ Leverkusen	Robert Koch Institute	?
EPI_ISL_4229207	Germany/NW-RKI-I-235667/2021	2021-09-08	Europe	Germany	SYNLAB MVZ Leverkusen	Robert Koch Institute	?
EPI_ISL_4229214	Germany/NW-RKI-I-235676/2021	2021-09-08	Europe	Germany	SYNLAB MVZ Leverkusen	Robert Koch Institute	?
EPI_ISL_4229215	Germany/NW-RKI-I-235677/2021	2021-09-08	Europe	Germany	SYNLAB MVZ Leverkusen	Robert Koch Institute	?
EPI_ISL_4229220	Germany/NW-RKI-I-235682/2021	2021-09-08	Europe	Germany	SYNLAB MVZ Leverkusen	Robert Koch Institute	?
EPI_ISL_4229223	Germany/NW-RKI-I-235685/2021	2021-09-08	Europe	Germany	SYNLAB MVZ Leverkusen	Robert Koch Institute	?
EPI_ISL_4229224	Germany/NW-RKI-I-235686/2021	2021-09-08	Europe	Germany	SYNLAB MVZ Leverkusen	Robert Koch Institute	?
EPI_ISL_4229226	Germany/NW-RKI-I-235689/2021	2021-09-08	Europe	Germany	SYNLAB MVZ Leverkusen	Robert Koch Institute	?
EPI_ISL_4229232	Germany/NW-RKI-I-235695/2021	2021-09-08	Europe	Germany	SYNLAB MVZ Leverkusen	Robert Koch Institute	?
EPI_ISL_4229234	Germany/NW-RKI-I-235697/2021	2021-09-08	Europe	Germany	SYNLAB MVZ Leverkusen	Robert Koch Institute	?
EPI_ISL_4229235	Germany/NW-RKI-I-235698/2021	2021-09-08	Europe	Germany	SYNLAB MVZ Leverkusen	Robert Koch Institute	?
EPI_ISL_4229237	Germany/NW-RKI-I-235700/2021	2021-09-08	Europe	Germany	SYNLAB MVZ Leverkusen	Robert Koch Institute	?
EPI_ISL_4229239	Germany/NW-RKI-I-235702/2021	2021-09-08	Europe	Germany	SYNLAB MVZ Leverkusen	Robert Koch Institute	?
EPI_ISL_4229248	Germany/NW-RKI-I-235711/2021	2021-09-08	Europe	Germany	SYNLAB MVZ Leverkusen	Robert Koch Institute	?
EPI_ISL_4229251	Germany/NW-RKI-I-235714/2021	2021-09-08	Europe	Germany	SYNLAB MVZ Leverkusen	Robert Koch Institute	?
EPI_ISL_4229252	Germany/NW-RKI-I-235715/2021	2021-09-08	Europe	Germany	SYNLAB MVZ Leverkusen	Robert Koch Institute	?
EPI_ISL_4229258	Germany/NW-RKI-I-235721/2021	2021-09-08	Europe	Germany	SYNLAB MVZ Leverkusen	Robert Koch Institute	?
EPI_ISL_4229267	Germany/NW-RKI-I-235732/2021	2021-09-08	Europe	Germany	SYNLAB MVZ Leverkusen	Robert Koch Institute	?
EPI_ISL_4229268	Germany/NW-RKI-I-235733/2021	2021-09-08	Europe	Germany	SYNLAB MVZ Leverkusen	Robert Koch Institute	?
EPI_ISL_4229273	Germany/NW-RKI-I-235738/2021	2021-09-08	Europe	Germany	SYNLAB MVZ Leverkusen	Robert Koch Institute	?
EPI_ISL_4229275	Germany/NW-RKI-I-235740/2021	2021-09-08	Europe	Germany	SYNLAB MVZ Leverkusen	Robert Koch Institute	?
EPI_ISL_4229282	Germany/NW-RKI-I-235747/2021	2021-09-08	Europe	Germany	SYNLAB MVZ Leverkusen	Robert Koch Institute	?
EPI_ISL_4229283	Germany/NW-RKI-I-235748/2021	2021-09-08	Europe	Germany	SYNLAB MVZ Leverkusen	Robert Koch Institute	?
EPI_ISL_4229285	Germany/NW-RKI-I-235750/2021	2021-09-08	Europe	Germany	SYNLAB MVZ Leverkusen	Robert Koch Institute	?
EPI_ISL_4229295	Germany/NW-RKI-I-235762/2021	2021-09-08	Europe	Germany	SYNLAB MVZ Leverkusen	Robert Koch Institute	?
EPI_ISL_4229305	Germany/NW-RKI-I-235772/2021	2021-09-08	Europe	Germany	SYNLAB MVZ Leverkusen	Robert Koch Institute	?
EPI_ISL_4229310	Germany/NW-RKI-I-235778/2021	2021-09-08	Europe	Germany	SYNLAB MVZ Leverkusen	Robert Koch Institute	?
EPI_ISL_4229311	Germany/NW-RKI-I-235779/2021	2021-09-08	Europe	Germany	SYNLAB MVZ Leverkusen	Robert Koch Institute	?
EPI_ISL_4229312	Germany/NW-RKI-I-235780/2021	2021-09-08	Europe	Germany	SYNLAB MVZ Leverkusen	Robert Koch Institute	?
EPI_ISL_4229317	Germany/NW-RKI-I-235785/2021	2021-09-08	Europe	Germany	SYNLAB MVZ Leverkusen	Robert Koch Institute	?
EPI_ISL_4229318	Germany/NW-RKI-I-235786/2021	2021-09-08	Europe	Germany	SYNLAB MVZ Leverkusen	Robert Koch Institute	?
EPI_ISL_4229320	Germany/NW-RKI-I-235788/2021	2021-09-08	Europe	Germany	SYNLAB MVZ Leverkusen	Robert Koch Institute	?
EPI_ISL_4229321	Germany/NW-RKI-I-235789/2021	2021-09-08	Europe	Germany	SYNLAB MVZ Leverkusen	Robert Koch Institute	?
EPI_ISL_4229324	Germany/NW-RKI-I-235792/2021	2021-09-08	Europe	Germany	SYNLAB MVZ Leverkusen	Robert Koch Institute	?
EPI_ISL_4229332	Germany/NW-RKI-I-235800/2021	2021-09-08	Europe	Germany	SYNLAB MVZ Leverkusen	Robert Koch Institute	?
EPI_ISL_4229340	Germany/NW-RKI-I-235808/2021	2021-09-08	Europe	Germany	SYNLAB MVZ Leverkusen	Robert Koch Institute	?
EPI_ISL_4229341	Germany/NW-RKI-I-235809/2021	2021-09-08	Europe	Germany	SYNLAB MVZ Leverkusen	Robert Koch Institute	?
EPI_ISL_4229342	Germany/NW-RKI-I-235810/2021	2021-09-08	Europe	Germany	SYNLAB MVZ Leverkusen	Robert Koch Institute	?
EPI_ISL_4229343	Germany/NW-RKI-I-235811/2021	2021-09-08	Europe	Germany	SYNLAB MVZ Leverkusen	Robert Koch Institute	?
EPI_ISL_4229346	Germany/NW-RKI-I-235814/2021	2021-09-08	Europe	Germany	SYNLAB MVZ Leverkusen	Robert Koch Institute	?
EPI_ISL_4229350	Germany/NW-RKI-I-235818/2021	2021-09-08	Europe	Germany	SYNLAB MVZ Leverkusen	Robert Koch Institute	?
EPI_ISL_4229584	Germany/NW-RKI-I-236072/2021	2021-09-07	Europe	Germany	SYNLAB MVZ Leverkusen	Robert Koch Institute	?
EPI_ISL_4229589	Germany/NW-RKI-I-236078/2021	2021-09-07	Europe	Germany	SYNLAB MVZ Leverkusen	Robert Koch Institute	?
EPI_ISL_4229592	Germany/NW-RKI-I-236081/2021	2021-09-07	Europe	Germany	SYNLAB MVZ Leverkusen	Robert Koch Institute	?
EPI_ISL_4229596	Germany/NW-RKI-I-236085/2021	2021-09-07	Europe	Germany	SYNLAB MVZ Leverkusen	Robert Koch Institute	?
EPI_ISL_4229597	Germany/NW-RKI-I-236086/2021	2021-09-07	Europe	Germany	SYNLAB MVZ Leverkusen	Robert Koch Institute	?
EPI_ISL_4229607	Germany/NW-RKI-I-236096/2021	2021-09-07	Europe	Germany	SYNLAB MVZ Leverkusen	Robert Koch Institute	?
EPI_ISL_4229612	Germany/NW-RKI-I-236101/2021	2021-09-07	Europe	Germany	SYNLAB MVZ Leverkusen	Robert Koch Institute	?
EPI_ISL_4229617	Germany/NW-RKI-I-236106/2021	2021-09-07	Europe	Germany	SYNLAB MVZ Leverkusen	Robert Koch Institute	?
EPI_ISL_4229620	Germany/NW-RKI-I-236109/2021	2021-09-07	Europe	Germany	SYNLAB MVZ Leverkusen	Robert Koch Institute	?
EPI_ISL_4229642	Germany/NW-RKI-I-236132/2021	2021-09-07	Europe	Germany	SYNLAB MVZ Leverkusen	Robert Koch Institute	?
EPI_ISL_4229654	Germany/NW-RKI-I-236144/2021	2021-09-07	Europe	Germany	SYNLAB MVZ Leverkusen	Robert Koch Institute	?
EPI_ISL_4229681	Germany/NW-RKI-I-236171/2021	2021-09-07	Europe	Germany	SYNLAB MVZ Leverkusen	Robert Koch Institute	?
EPI_ISL_4229684	Germany/NW-RKI-I-236174/2021	2021-09-07	Europe	Germany	SYNLAB MVZ Leverkusen	Robert Koch Institute	?
EPI_ISL_4229688	Germany/NW-RKI-I-236178/2021	2021-09-07	Europe	Germany	SYNLAB MVZ Leverkusen	Robert Koch Institute	?
EPI_ISL_4229714	Germany/NW-RKI-I-236205/2021	2021-09-07	Europe	Germany	SYNLAB MVZ Leverkusen	Robert Koch Institute	?
EPI_ISL_4229715	Germany/NW-RKI-I-236206/2021	2021-09-07	Europe	Germany	SYNLAB MVZ Leverkusen	Robert Koch Institute	?
EPI_ISL_4229720	Germany/NW-RKI-I-236211/2021	2021-09-07	Europe	Germany	SYNLAB MVZ Leverkusen	Robert Koch Institute	?
EPI_ISL_4229722	Germany/NW-RKI-I-236213/2021	2021-09-07	Europe	Germany	SYNLAB MVZ Leverkusen	Robert Koch Institute	?
EPI_ISL_4229726	Germany/NW-RKI-I-236217/2021	2021-09-07	Europe	Germany	SYNLAB MVZ Leverkusen	Robert Koch Institute	?
EPI_ISL_4229734	Germany/NW-RKI-I-236225/2021	2021-09-07	Europe	Germany	SYNLAB MVZ Leverkusen	Robert Koch Institute	?
EPI_ISL_4229764	Germany/NW-RKI-I-236257/2021	2021-09-07	Europe	Germany	SYNLAB MVZ Leverkusen	Robert Koch Institute	?
EPI_ISL_4229768	Germany/NW-RKI-I-236261/2021	2021-09-08	Europe	Germany	SYNLAB MVZ Leverkusen	Robert Koch Institute	?
EPI_ISL_4229785	Germany/NW-RKI-I-236278/2021	2021-09-07	Europe	Germany	SYNLAB MVZ Leverkusen	Robert Koch Institute	?
EPI_ISL_4229790	Germany/NW-RKI-I-236283/2021	2021-09-07	Europe	Germany	SYNLAB MVZ Leverkusen	Robert Koch Institute	?
EPI_ISL_4229798	Germany/NW-RKI-I-236291/2021	2021-09-08	Europe	Germany	SYNLAB MVZ Leverkusen	Robert Koch Institute	?
EPI_ISL_4229819	Germany/NW-RKI-I-236313/2021	2021-09-07	Europe	Germany	SYNLAB MVZ Leverkusen	Robert Koch Institute	?
EPI_ISL_4229827	Germany/NW-RKI-I-236322/2021	2021-09-08	Europe	Germany	SYNLAB MVZ Leverkusen	Robert Koch Institute	?
EPI_ISL_4229830	Germany/NW-RKI-I-236326/2021	2021-09-07	Europe	Germany	SYNLAB MVZ Leverkusen	Robert Koch Institute	?
EPI_ISL_4229832	Germany/NW-RKI-I-236328/2021	2021-09-07	Europe	Germany	SYNLAB MVZ Leverkusen	Robert Koch Institute	?
EPI_ISL_4229835	Germany/NW-RKI-I-236331/2021	2021-09-07	Europe	Germany	SYNLAB MVZ Leverkusen	Robert Koch Institute	?
EPI_ISL_4229837	Germany/NW-RKI-I-236334/2021	2021-09-07	Europe	Germany	SYNLAB MVZ Leverkusen	Robert Koch Institute	?
EPI_ISL_4229843	Germany/NW-RKI-I-236340/2021	2021-09-07	Europe	Germany	SYNLAB MVZ Leverkusen	Robert Koch Institute	?
EPI_ISL_4229849	Germany/NW-RKI-I-236346/2021	2021-09-07	Europe	Germany	SYNLAB MVZ Leverkusen	Robert Koch Institute	?
EPI_ISL_4229850	Germany/NW-RKI-I-236347/2021	2021-09-07	Europe	Germany	SYNLAB MVZ Leverkusen	Robert Koch Institute	?
EPI_ISL_4229851	Germany/NW-RKI-I-236348/2021	2021-09-07	Europe	Germany	SYNLAB MVZ Leverkusen	Robert Koch Institute	?
EPI_ISL_4229862	Germany/NW-RKI-I-236359/2021	2021-09-08	Europe	Germany	SYNLAB MVZ Leverkusen	Robert Koch Institute	?
EPI_ISL_4229867	Germany/NW-RKI-I-236365/2021	2021-09-07	Europe	Germany	SYNLAB MVZ Leverkusen	Robert Koch Institute	?
EPI_ISL_4229873	Germany/NW-RKI-I-236371/2021	2021-09-07	Europe	Germany	SYNLAB MVZ Leverkusen	Robert Koch Institute	?
EPI_ISL_4229874	Germany/NW-RKI-I-236372/2021	2021-09-07	Europe	Germany	SYNLAB MVZ Leverkusen	Robert Koch Institute	?
EPI_ISL_4229878	Germany/NW-RKI-I-236376/2021	2021-09-08	Europe	Germany	SYNLAB MVZ Leverkusen	Robert Koch Institute	?
EPI_ISL_4229882	Germany/NW-RKI-I-236380/2021	2021-09-07	Europe	Germany	SYNLAB MVZ Leverkusen	Robert Koch Institute	?
EPI_ISL_4229883	Germany/NW-RKI-I-236381/2021	2021-09-07	Europe	Germany	SYNLAB MVZ Leverkusen	Robert Koch Institute	?
EPI_ISL_4229884	Germany/NW-RKI-I-236382/2021	2021-09-08	Europe	Germany	SYNLAB MVZ Leverkusen	Robert Koch Institute	?
EPI_ISL_4229896	Germany/NW-RKI-I-236395/2021	2021-09-07	Europe	Germany	SYNLAB MVZ Leverkusen	Robert Koch Institute	?
EPI_ISL_4229919	Germany/NW-RKI-I-236419/2021	2021-09-07	Europe	Germany	SYNLAB MVZ Leverkusen	Robert Koch Institute	?
EPI_ISL_4229961	Germany/NW-RKI-I-236463/2021	2021-09-08	Europe	Germany	SYNLAB MVZ Leverkusen	Robert Koch Institute	?
EPI_ISL_4229984	Germany/NW-RKI-I-236488/2021	2021-09-07	Europe	Germany	SYNLAB MVZ Leverkusen	Robert Koch Institute	?
EPI_ISL_4230009	Germany/NW-RKI-I-236513/2021	2021-09-08	Europe	Germany	SYNLAB MVZ Leverkusen	Robert Koch Institute	?
EPI_ISL_4230012	Germany/NW-RKI-I-236517/2021	2021-09-07	Europe	Germany	SYNLAB MVZ Leverkusen	Robert Koch Institute	?
EPI_ISL_4230014	Germany/NW-RKI-I-236520/2021	2021-09-07	Europe	Germany	SYNLAB MVZ Leverkusen	Robert Koch Institute	?
EPI_ISL_4230016	Germany/NW-RKI-I-236522/2021	2021-09-07	Europe	Germany	SYNLAB MVZ Leverkusen	Robert Koch Institute	?
EPI_ISL_4230025	Germany/NW-RKI-I-236531/2021	2021-09-07	Europe	Germany	SYNLAB MVZ Leverkusen	Robert Koch Institute	?
EPI_ISL_4230026	Germany/NW-RKI-I-236532/2021	2021-09-07	Europe	Germany	SYNLAB MVZ Leverkusen	Robert Koch Institute	?
EPI_ISL_4230037	Germany/NW-RKI-I-236543/2021	2021-09-07	Europe	Germany	SYNLAB MVZ Leverkusen	Robert Koch Institute	?
EPI_ISL_4230053	Germany/NW-RKI-I-236559/2021	2021-09-07	Europe	Germany	SYNLAB MVZ Leverkusen	Robert Koch Institute	?
EPI_ISL_4230058	Germany/NW-RKI-I-236565/2021	2021-09-07	Europe	Germany	SYNLAB MVZ Leverkusen	Robert Koch Institute	?
EPI_ISL_4230069	Germany/NW-RKI-I-236577/2021	2021-09-07	Europe	Germany	SYNLAB MVZ Leverkusen	Robert Koch Institute	?
EPI_ISL_4230093	Germany/NW-RKI-I-236602/2021	2021-09-07	Europe	Germany	SYNLAB MVZ Leverkusen	Robert Koch Institute	?
EPI_ISL_4230110	Germany/NW-RKI-I-236620/2021	2021-09-07	Europe	Germany	SYNLAB MVZ Leverkusen	Robert Koch Institute	?
EPI_ISL_4230111	Germany/NW-RKI-I-236621/2021	2021-09-07	Europe	Germany	SYNLAB MVZ Leverkusen	Robert Koch Institute	?
EPI_ISL_4230159	Germany/NW-RKI-I-236669/2021	2021-09-08	Europe	Germany	SYNLAB MVZ Leverkusen	Robert Koch Institute	?
EPI_ISL_4230173	Germany/NW-RKI-I-236683/2021	2021-09-07	Europe	Germany	SYNLAB MVZ Leverkusen	Robert Koch Institute	?
EPI_ISL_4230175	Germany/NW-RKI-I-236685/2021	2021-09-07	Europe	Germany	SYNLAB MVZ Leverkusen	Robert Koch Institute	?
EPI_ISL_4230199	Germany/NW-RKI-I-236710/2021	2021-09-08	Europe	Germany	SYNLAB MVZ Leverkusen	Robert Koch Institute	?
EPI_ISL_4230200	Germany/NW-RKI-I-236711/2021	2021-09-07	Europe	Germany	SYNLAB MVZ Leverkusen	Robert Koch Institute	?
EPI_ISL_4230203	Germany/NW-RKI-I-236714/2021	2021-09-08	Europe	Germany	SYNLAB MVZ Leverkusen	Robert Koch Institute	?
EPI_ISL_4230208	Germany/NW-RKI-I-236719/2021	2021-09-07	Europe	Germany	SYNLAB MVZ Leverkusen	Robert Koch Institute	?
EPI_ISL_4230212	Germany/NW-RKI-I-236723/2021	2021-09-07	Europe	Germany	SYNLAB MVZ Leverkusen	Robert Koch Institute	?
EPI_ISL_4230222	Germany/NW-RKI-I-236733/2021	2021-09-07	Europe	Germany	SYNLAB MVZ Leverkusen	Robert Koch Institute	?
EPI_ISL_4230229	Germany/NW-RKI-I-236740/2021	2021-09-07	Europe	Germany	SYNLAB MVZ Leverkusen	Robert Koch Institute	?
EPI_ISL_4230413	Germany/NW-RKI-I-236934/2021	2021-09-08	Europe	Germany	SYNLAB MVZ Leverkusen	Robert Koch Institute	?
EPI_ISL_4230455	Germany/NW-RKI-I-236976/2021	2021-09-08	Europe	Germany	SYNLAB MVZ Leverkusen	Robert Koch Institute	?
EPI_ISL_4230461	Germany/NW-RKI-I-236982/2021	2021-09-08	Europe	Germany	SYNLAB MVZ Leverkusen	Robert Koch Institute	?
EPI_ISL_4230505	Germany/NW-RKI-I-237029/2021	2021-09-08	Europe	Germany	SYNLAB MVZ Leverkusen	Robert Koch Institute	?
EPI_ISL_4230520	Germany/NW-RKI-I-237047/2021	2021-09-08	Europe	Germany	SYNLAB MVZ Leverkusen	Robert Koch Institute	?
EPI_ISL_4230546	Germany/NW-RKI-I-237073/2021	2021-09-08	Europe	Germany	SYNLAB MVZ Leverkusen	Robert Koch Institute	?
EPI_ISL_4230573	Germany/NW-RKI-I-237100/2021	2021-09-08	Europe	Germany	SYNLAB MVZ Leverkusen	Robert Koch Institute	?
EPI_ISL_4230588	Germany/NW-RKI-I-237115/2021	2021-09-08	Europe	Germany	SYNLAB MVZ Leverkusen	Robert Koch Institute	?
EPI_ISL_4230629	Germany/NW-RKI-I-237158/2021	2021-09-08	Europe	Germany	SYNLAB MVZ Leverkusen	Robert Koch Institute	?
EPI_ISL_4230731	Germany/NW-RKI-I-237264/2021	2021-09-08	Europe	Germany	SYNLAB MVZ Leverkusen	Robert Koch Institute	?
EPI_ISL_4230787	Germany/NW-RKI-I-237321/2021	2021-09-08	Europe	Germany	SYNLAB MVZ Leverkusen	Robert Koch Institute	?
EPI_ISL_4230864	Germany/NW-RKI-I-237402/2021	2021-09-08	Europe	Germany	SYNLAB MVZ Leverkusen	Robert Koch Institute	?
EPI_ISL_4230890	Germany/NW-RKI-I-237429/2021	2021-09-06	Europe	Germany	Labor Dr. Wisplinghoff - Köln	Robert Koch Institute	?
EPI_ISL_4230891	Germany/NW-RKI-I-237430/2021	2021-09-08	Europe	Germany	Labor Dr. Wisplinghoff - Köln	Robert Koch Institute	?
EPI_ISL_4230892	Germany/NW-RKI-I-237431/2021	2021-09-06	Europe	Germany	Labor Dr. Wisplinghoff - Köln	Robert Koch Institute	?
EPI_ISL_4230893	Germany/NW-RKI-I-237432/2021	2021-09-05	Europe	Germany	Labor Dr. Wisplinghoff - Köln	Robert Koch Institute	?
EPI_ISL_4230894	Germany/NW-RKI-I-237433/2021	2021-09-04	Europe	Germany	Labor Dr. Wisplinghoff - Köln	Robert Koch Institute	?
EPI_ISL_4230895	Germany/NW-RKI-I-237434/2021	2021-09-06	Europe	Germany	Labor Dr. Wisplinghoff - Köln	Robert Koch Institute	?
EPI_ISL_4230896	Germany/NW-RKI-I-237436/2021	2021-09-06	Europe	Germany	Labor Dr. Wisplinghoff - Köln	Robert Koch Institute	?
EPI_ISL_4230897	Germany/NW-RKI-I-237437/2021	2021-09-05	Europe	Germany	Labor Dr. Wisplinghoff - Köln	Robert Koch Institute	?
EPI_ISL_4230898	Germany/NW-RKI-I-237438/2021	2021-09-06	Europe	Germany	Labor Dr. Wisplinghoff - Köln	Robert Koch Institute	?
EPI_ISL_4230899	Germany/NW-RKI-I-237439/2021	2021-09-06	Europe	Germany	Labor Dr. Wisplinghoff - Köln	Robert Koch Institute	?
EPI_ISL_4230900	Germany/NW-RKI-I-237440/2021	2021-08-31	Europe	Germany	Labor Dr. Wisplinghoff - Köln	Robert Koch Institute	?
EPI_ISL_4230901	Germany/NW-RKI-I-237441/2021	2021-09-06	Europe	Germany	Labor Dr. Wisplinghoff - Köln	Robert Koch Institute	?
EPI_ISL_4230902	Germany/NW-RKI-I-237442/2021	2021-09-08	Europe	Germany	Labor Dr. Wisplinghoff - Köln	Robert Koch Institute	?
EPI_ISL_4230903	Germany/NW-RKI-I-237443/2021	2021-09-07	Europe	Germany	Labor Dr. Wisplinghoff - Köln	Robert Koch Institute	?
EPI_ISL_4230904	Germany/NW-RKI-I-237444/2021	2021-09-06	Europe	Germany	Labor Dr. Wisplinghoff - Köln	Robert Koch Institute	?
EPI_ISL_4230905	Germany/NW-RKI-I-237445/2021	2021-09-08	Europe	Germany	Labor Dr. Wisplinghoff - Köln	Robert Koch Institute	?
EPI_ISL_4230906	Germany/NW-RKI-I-237446/2021	2021-09-06	Europe	Germany	Labor Dr. Wisplinghoff - Köln	Robert Koch Institute	?
EPI_ISL_4230907	Germany/NW-RKI-I-237447/2021	2021-09-08	Europe	Germany	Labor Dr. Wisplinghoff - Köln	Robert Koch Institute	?
EPI_ISL_4230908	Germany/NW-RKI-I-237448/2021	2021-09-06	Europe	Germany	Labor Dr. Wisplinghoff - Köln	Robert Koch Institute	?
EPI_ISL_4230909	Germany/NW-RKI-I-237449/2021	2021-09-05	Europe	Germany	Labor Dr. Wisplinghoff - Köln	Robert Koch Institute	?
EPI_ISL_4230910	Germany/NW-RKI-I-237450/2021	2021-09-06	Europe	Germany	Labor Dr. Wisplinghoff - Köln	Robert Koch Institute	?
EPI_ISL_4230911	Germany/NW-RKI-I-237451/2021	2021-09-06	Europe	Germany	Labor Dr. Wisplinghoff - Köln	Robert Koch Institute	?
EPI_ISL_4230912	Germany/NW-RKI-I-237452/2021	2021-09-05	Europe	Germany	Labor Dr. Wisplinghoff - Köln	Robert Koch Institute	?
EPI_ISL_4230913	Germany/NW-RKI-I-237453/2021	2021-09-06	Europe	Germany	Labor Dr. Wisplinghoff - Köln	Robert Koch Institute	?
EPI_ISL_4230914	Germany/NW-RKI-I-237454/2021	2021-09-06	Europe	Germany	Labor Dr. Wisplinghoff - Köln	Robert Koch Institute	?
EPI_ISL_4230915	Germany/NW-RKI-I-237455/2021	2021-09-06	Europe	Germany	Labor Dr. Wisplinghoff - Köln	Robert Koch Institute	?
EPI_ISL_4230916	Germany/NW-RKI-I-237456/2021	2021-09-06	Europe	Germany	Labor Dr. Wisplinghoff - Köln	Robert Koch Institute	?
EPI_ISL_4230917	Germany/NW-RKI-I-237457/2021	2021-09-06	Europe	Germany	Labor Dr. Wisplinghoff - Köln	Robert Koch Institute	?
EPI_ISL_4230918	Germany/NW-RKI-I-237458/2021	2021-09-04	Europe	Germany	Labor Dr. Wisplinghoff - Köln	Robert Koch Institute	?
EPI_ISL_4230919	Germany/NW-RKI-I-237459/2021	2021-09-08	Europe	Germany	Labor Dr. Wisplinghoff - Köln	Robert Koch Institute	?
EPI_ISL_4230920	Germany/NW-RKI-I-237460/2021	2021-09-07	Europe	Germany	Labor Dr. Wisplinghoff - Köln	Robert Koch Institute	?
EPI_ISL_4230921	Germany/NW-RKI-I-237461/2021	2021-09-07	Europe	Germany	Labor Dr. Wisplinghoff - Köln	Robert Koch Institute	?
EPI_ISL_4230922	Germany/NW-RKI-I-237462/2021	2021-09-06	Europe	Germany	Labor Dr. Wisplinghoff - Köln	Robert Koch Institute	?
EPI_ISL_4230923	Germany/NW-RKI-I-237463/2021	2021-09-06	Europe	Germany	Labor Dr. Wisplinghoff - Köln	Robert Koch Institute	?
EPI_ISL_4230924	Germany/NW-RKI-I-237464/2021	2021-09-06	Europe	Germany	Labor Dr. Wisplinghoff - Köln	Robert Koch Institute	?
EPI_ISL_4230925	Germany/NW-RKI-I-237465/2021	2021-09-05	Europe	Germany	Labor Dr. Wisplinghoff - Köln	Robert Koch Institute	?
EPI_ISL_4230926	Germany/NW-RKI-I-237466/2021	2021-09-07	Europe	Germany	Labor Dr. Wisplinghoff - Köln	Robert Koch Institute	?
EPI_ISL_4230927	Germany/NW-RKI-I-237467/2021	2021-09-06	Europe	Germany	Labor Dr. Wisplinghoff - Köln	Robert Koch Institute	?
EPI_ISL_4230928	Germany/NW-RKI-I-237468/2021	2021-09-07	Europe	Germany	Labor Dr. Wisplinghoff - Köln	Robert Koch Institute	?
EPI_ISL_4230929	Germany/NW-RKI-I-237469/2021	2021-09-06	Europe	Germany	Labor Dr. Wisplinghoff - Köln	Robert Koch Institute	?
EPI_ISL_4230930	Germany/NW-RKI-I-237470/2021	2021-09-06	Europe	Germany	Labor Dr. Wisplinghoff - Köln	Robert Koch Institute	?
EPI_ISL_4230931	Germany/NW-RKI-I-237471/2021	2021-09-05	Europe	Germany	Labor Dr. Wisplinghoff - Köln	Robert Koch Institute	?
EPI_ISL_4230932	Germany/NW-RKI-I-237472/2021	2021-09-08	Europe	Germany	Labor Dr. Wisplinghoff - Köln	Robert Koch Institute	?
EPI_ISL_4230933	Germany/NW-RKI-I-237473/2021	2021-09-08	Europe	Germany	Labor Dr. Wisplinghoff - Köln	Robert Koch Institute	?
EPI_ISL_4230934	Germany/NW-RKI-I-237474/2021	2021-09-06	Europe	Germany	Labor Dr. Wisplinghoff - Köln	Robert Koch Institute	?
EPI_ISL_4230935	Germany/NW-RKI-I-237475/2021	2021-09-06	Europe	Germany	Labor Dr. Wisplinghoff - Köln	Robert Koch Institute	?
EPI_ISL_4230936	Germany/NW-RKI-I-237476/2021	2021-09-06	Europe	Germany	Labor Dr. Wisplinghoff - Köln	Robert Koch Institute	?
EPI_ISL_4230937	Germany/NW-RKI-I-237477/2021	2021-09-05	Europe	Germany	Labor Dr. Wisplinghoff - Köln	Robert Koch Institute	?
EPI_ISL_4230938	Germany/NW-RKI-I-237478/2021	2021-09-06	Europe	Germany	Labor Dr. Wisplinghoff - Köln	Robert Koch Institute	?
EPI_ISL_4230939	Germany/NW-RKI-I-237479/2021	2021-09-07	Europe	Germany	Labor Dr. Wisplinghoff - Köln	Robert Koch Institute	?
EPI_ISL_4230940	Germany/NW-RKI-I-237480/2021	2021-09-04	Europe	Germany	Labor Dr. Wisplinghoff - Köln	Robert Koch Institute	?
EPI_ISL_4230941	Germany/NW-RKI-I-237481/2021	2021-09-06	Europe	Germany	Labor Dr. Wisplinghoff - Köln	Robert Koch Institute	?
EPI_ISL_4230942	Germany/NW-RKI-I-237482/2021	2021-09-06	Europe	Germany	Labor Dr. Wisplinghoff - Köln	Robert Koch Institute	?
EPI_ISL_4230943	Germany/NW-RKI-I-237483/2021	2021-09-06	Europe	Germany	Labor Dr. Wisplinghoff - Köln	Robert Koch Institute	?
EPI_ISL_4230944	Germany/NW-RKI-I-237484/2021	2021-09-04	Europe	Germany	Labor Dr. Wisplinghoff - Köln	Robert Koch Institute	?
EPI_ISL_4230945	Germany/NW-RKI-I-237485/2021	2021-09-07	Europe	Germany	Labor Dr. Wisplinghoff - Köln	Robert Koch Institute	?
EPI_ISL_4230946	Germany/NW-RKI-I-237486/2021	2021-09-06	Europe	Germany	Labor Dr. Wisplinghoff - Köln	Robert Koch Institute	?
EPI_ISL_4230947	Germany/NW-RKI-I-237487/2021	2021-09-07	Europe	Germany	Labor Dr. Wisplinghoff - Köln	Robert Koch Institute	?
EPI_ISL_4230948	Germany/NW-RKI-I-237488/2021	2021-09-07	Europe	Germany	Labor Dr. Wisplinghoff - Köln	Robert Koch Institute	?
EPI_ISL_4230949	Germany/NW-RKI-I-237489/2021	2021-09-06	Europe	Germany	Labor Dr. Wisplinghoff - Köln	Robert Koch Institute	?
EPI_ISL_4230950	Germany/NW-RKI-I-237490/2021	2021-09-06	Europe	Germany	Labor Dr. Wisplinghoff - Köln	Robert Koch Institute	?
EPI_ISL_4230951	Germany/NW-RKI-I-237491/2021	2021-09-06	Europe	Germany	Labor Dr. Wisplinghoff - Köln	Robert Koch Institute	?
EPI_ISL_4230952	Germany/NW-RKI-I-237492/2021	2021-09-07	Europe	Germany	Labor Dr. Wisplinghoff - Köln	Robert Koch Institute	?
EPI_ISL_4230953	Germany/NW-RKI-I-237493/2021	2021-09-06	Europe	Germany	Labor Dr. Wisplinghoff - Köln	Robert Koch Institute	?
EPI_ISL_4230954	Germany/NW-RKI-I-237494/2021	2021-09-06	Europe	Germany	Labor Dr. Wisplinghoff - Köln	Robert Koch Institute	?
EPI_ISL_4230955	Germany/NW-RKI-I-237495/2021	2021-09-06	Europe	Germany	Labor Dr. Wisplinghoff - Köln	Robert Koch Institute	?
EPI_ISL_4230956	Germany/NW-RKI-I-237496/2021	2021-09-07	Europe	Germany	Labor Dr. Wisplinghoff - Köln	Robert Koch Institute	?
EPI_ISL_4230957	Germany/NW-RKI-I-237497/2021	2021-09-07	Europe	Germany	Labor Dr. Wisplinghoff - Köln	Robert Koch Institute	?
EPI_ISL_4230958	Germany/NW-RKI-I-237498/2021	2021-09-06	Europe	Germany	Labor Dr. Wisplinghoff - Köln	Robert Koch Institute	?
EPI_ISL_4230959	Germany/NW-RKI-I-237499/2021	2021-09-06	Europe	Germany	Labor Dr. Wisplinghoff - Köln	Robert Koch Institute	?
EPI_ISL_4230960	Germany/NW-RKI-I-237500/2021	2021-09-06	Europe	Germany	Labor Dr. Wisplinghoff - Köln	Robert Koch Institute	?
EPI_ISL_4230961	Germany/NW-RKI-I-237501/2021	2021-09-07	Europe	Germany	Labor Dr. Wisplinghoff - Köln	Robert Koch Institute	?
EPI_ISL_4230962	Germany/NW-RKI-I-237502/2021	2021-09-08	Europe	Germany	Labor Dr. Wisplinghoff - Köln	Robert Koch Institute	?
EPI_ISL_4230963	Germany/NW-RKI-I-237503/2021	2021-09-06	Europe	Germany	Labor Dr. Wisplinghoff - Köln	Robert Koch Institute	?
EPI_ISL_4230967	Germany/NW-RKI-I-237504/2021	2021-09-06	Europe	Germany	Labor Dr. Wisplinghoff - Köln	Robert Koch Institute	?
EPI_ISL_4230969	Germany/NW-RKI-I-237505/2021	2021-09-06	Europe	Germany	Labor Dr. Wisplinghoff - Köln	Robert Koch Institute	?
EPI_ISL_4230971	Germany/NW-RKI-I-237506/2021	2021-09-06	Europe	Germany	Labor Dr. Wisplinghoff - Köln	Robert Koch Institute	?
EPI_ISL_4230972	Germany/NW-RKI-I-237507/2021	2021-09-06	Europe	Germany	Labor Dr. Wisplinghoff - Köln	Robert Koch Institute	?
EPI_ISL_4230974	Germany/NW-RKI-I-237508/2021	2021-09-04	Europe	Germany	Labor Dr. Wisplinghoff - Köln	Robert Koch Institute	?
EPI_ISL_4230976	Germany/NW-RKI-I-237509/2021	2021-09-06	Europe	Germany	Labor Dr. Wisplinghoff - Köln	Robert Koch Institute	?
EPI_ISL_4230978	Germany/NW-RKI-I-237510/2021	2021-09-07	Europe	Germany	Labor Dr. Wisplinghoff - Köln	Robert Koch Institute	?
EPI_ISL_4230981	Germany/NW-RKI-I-237511/2021	2021-09-07	Europe	Germany	Labor Dr. Wisplinghoff - Köln	Robert Koch Institute	?
EPI_ISL_4230983	Germany/NW-RKI-I-237512/2021	2021-09-07	Europe	Germany	Labor Dr. Wisplinghoff - Köln	Robert Koch Institute	?
EPI_ISL_4230985	Germany/NW-RKI-I-237513/2021	2021-09-05	Europe	Germany	Labor Dr. Wisplinghoff - Köln	Robert Koch Institute	?
EPI_ISL_4230987	Germany/NW-RKI-I-237514/2021	2021-09-06	Europe	Germany	Labor Dr. Wisplinghoff - Köln	Robert Koch Institute	?
EPI_ISL_4230989	Germany/NW-RKI-I-237515/2021	2021-09-05	Europe	Germany	Labor Dr. Wisplinghoff - Köln	Robert Koch Institute	?
EPI_ISL_4230991	Germany/NW-RKI-I-237516/2021	2021-09-06	Europe	Germany	Labor Dr. Wisplinghoff - Köln	Robert Koch Institute	?
EPI_ISL_4230993	Germany/NW-RKI-I-237517/2021	2021-09-06	Europe	Germany	Labor Dr. Wisplinghoff - Köln	Robert Koch Institute	?
EPI_ISL_4230995	Germany/NW-RKI-I-237518/2021	2021-09-08	Europe	Germany	Labor Dr. Wisplinghoff - Köln	Robert Koch Institute	?
EPI_ISL_4230997	Germany/NW-RKI-I-237519/2021	2021-09-08	Europe	Germany	Labor Dr. Wisplinghoff - Köln	Robert Koch Institute	?
EPI_ISL_4230999	Germany/NW-RKI-I-237520/2021	2021-09-07	Europe	Germany	Labor Dr. Wisplinghoff - Köln	Robert Koch Institute	?
EPI_ISL_4231001	Germany/NW-RKI-I-237521/2021	2021-09-04	Europe	Germany	Labor Dr. Wisplinghoff - Köln	Robert Koch Institute	?
EPI_ISL_4231003	Germany/NW-RKI-I-237522/2021	2021-09-06	Europe	Germany	Labor Dr. Wisplinghoff - Köln	Robert Koch Institute	?
EPI_ISL_4231005	Germany/NW-RKI-I-237523/2021	2021-09-06	Europe	Germany	Labor Dr. Wisplinghoff - Köln	Robert Koch Institute	?
EPI_ISL_4231007	Germany/NW-RKI-I-237524/2021	2021-09-07	Europe	Germany	Labor Dr. Wisplinghoff - Köln	Robert Koch Institute	?
EPI_ISL_4231009	Germany/NW-RKI-I-237525/2021	2021-09-06	Europe	Germany	Labor Dr. Wisplinghoff - Köln	Robert Koch Institute	?
EPI_ISL_4231011	Germany/NW-RKI-I-237526/2021	2021-09-06	Europe	Germany	Labor Dr. Wisplinghoff - Köln	Robert Koch Institute	?
EPI_ISL_4231013	Germany/NW-RKI-I-237527/2021	2021-09-07	Europe	Germany	Labor Dr. Wisplinghoff - Köln	Robert Koch Institute	?
EPI_ISL_4231015	Germany/NW-RKI-I-237528/2021	2021-09-06	Europe	Germany	Labor Dr. Wisplinghoff - Köln	Robert Koch Institute	?
EPI_ISL_4231017	Germany/NW-RKI-I-237529/2021	2021-09-06	Europe	Germany	Labor Dr. Wisplinghoff - Köln	Robert Koch Institute	?
EPI_ISL_4231019	Germany/NW-RKI-I-237530/2021	2021-09-06	Europe	Germany	Labor Dr. Wisplinghoff - Köln	Robert Koch Institute	?
EPI_ISL_4231021	Germany/NW-RKI-I-237531/2021	2021-09-06	Europe	Germany	Labor Dr. Wisplinghoff - Köln	Robert Koch Institute	?
EPI_ISL_4231024	Germany/NW-RKI-I-237532/2021	2021-09-06	Europe	Germany	Labor Dr. Wisplinghoff - Köln	Robert Koch Institute	?
EPI_ISL_4231026	Germany/NW-RKI-I-237533/2021	2021-09-07	Europe	Germany	Labor Dr. Wisplinghoff - Köln	Robert Koch Institute	?
EPI_ISL_4231028	Germany/NW-RKI-I-237534/2021	2021-09-06	Europe	Germany	Labor Dr. Wisplinghoff - Köln	Robert Koch Institute	?
EPI_ISL_4231030	Germany/NW-RKI-I-237535/2021	2021-09-08	Europe	Germany	Labor Dr. Wisplinghoff - Köln	Robert Koch Institute	?
EPI_ISL_4231032	Germany/NW-RKI-I-237536/2021	2021-09-06	Europe	Germany	Labor Dr. Wisplinghoff - Köln	Robert Koch Institute	?
EPI_ISL_4231034	Germany/NW-RKI-I-237537/2021	2021-09-05	Europe	Germany	Labor Dr. Wisplinghoff - Köln	Robert Koch Institute	?
EPI_ISL_4231036	Germany/NW-RKI-I-237538/2021	2021-09-06	Europe	Germany	Labor Dr. Wisplinghoff - Köln	Robert Koch Institute	?
EPI_ISL_4231038	Germany/NW-RKI-I-237539/2021	2021-09-06	Europe	Germany	Labor Dr. Wisplinghoff - Köln	Robert Koch Institute	?
EPI_ISL_4231040	Germany/NW-RKI-I-237540/2021	2021-09-06	Europe	Germany	Labor Dr. Wisplinghoff - Köln	Robert Koch Institute	?
EPI_ISL_4231042	Germany/NW-RKI-I-237541/2021	2021-09-05	Europe	Germany	Labor Dr. Wisplinghoff - Köln	Robert Koch Institute	?
EPI_ISL_4231044	Germany/NW-RKI-I-237542/2021	2021-09-08	Europe	Germany	Labor Dr. Wisplinghoff - Köln	Robert Koch Institute	?
EPI_ISL_4231046	Germany/NW-RKI-I-237543/2021	2021-09-07	Europe	Germany	Labor Dr. Wisplinghoff - Köln	Robert Koch Institute	?
EPI_ISL_4231048	Germany/NW-RKI-I-237544/2021	2021-09-06	Europe	Germany	Labor Dr. Wisplinghoff - Köln	Robert Koch Institute	?
EPI_ISL_4231050	Germany/NW-RKI-I-237545/2021	2021-09-06	Europe	Germany	Labor Dr. Wisplinghoff - Köln	Robert Koch Institute	?
EPI_ISL_4231052	Germany/NW-RKI-I-237546/2021	2021-09-08	Europe	Germany	Labor Dr. Wisplinghoff - Köln	Robert Koch Institute	?
EPI_ISL_4231055	Germany/NW-RKI-I-237547/2021	2021-09-07	Europe	Germany	Labor Dr. Wisplinghoff - Köln	Robert Koch Institute	?
EPI_ISL_4231056	Germany/NW-RKI-I-237548/2021	2021-09-06	Europe	Germany	Labor Dr. Wisplinghoff - Köln	Robert Koch Institute	?
EPI_ISL_4231058	Germany/NW-RKI-I-237549/2021	2021-09-07	Europe	Germany	Labor Dr. Wisplinghoff - Köln	Robert Koch Institute	?
EPI_ISL_4231060	Germany/NW-RKI-I-237550/2021	2021-09-06	Europe	Germany	Labor Dr. Wisplinghoff - Köln	Robert Koch Institute	?
EPI_ISL_4231062	Germany/NW-RKI-I-237551/2021	2021-09-07	Europe	Germany	Labor Dr. Wisplinghoff - Köln	Robert Koch Institute	?
EPI_ISL_4231064	Germany/NW-RKI-I-237552/2021	2021-09-06	Europe	Germany	Labor Dr. Wisplinghoff - Köln	Robert Koch Institute	?
EPI_ISL_4231066	Germany/NW-RKI-I-237553/2021	2021-09-06	Europe	Germany	Labor Dr. Wisplinghoff - Köln	Robert Koch Institute	?
EPI_ISL_4231068	Germany/NW-RKI-I-237554/2021	2021-09-04	Europe	Germany	Labor Dr. Wisplinghoff - Köln	Robert Koch Institute	?
EPI_ISL_4231070	Germany/NW-RKI-I-237555/2021	2021-09-06	Europe	Germany	Labor Dr. Wisplinghoff - Köln	Robert Koch Institute	?
EPI_ISL_4231072	Germany/NW-RKI-I-237556/2021	2021-09-06	Europe	Germany	Labor Dr. Wisplinghoff - Köln	Robert Koch Institute	?
EPI_ISL_4231074	Germany/NW-RKI-I-237558/2021	2021-09-06	Europe	Germany	Labor Dr. Wisplinghoff - Köln	Robert Koch Institute	?
EPI_ISL_4231076	Germany/NW-RKI-I-237559/2021	2021-09-06	Europe	Germany	Labor Dr. Wisplinghoff - Köln	Robert Koch Institute	?
EPI_ISL_4231078	Germany/NW-RKI-I-237560/2021	2021-09-04	Europe	Germany	Labor Dr. Wisplinghoff - Köln	Robert Koch Institute	?
EPI_ISL_4231080	Germany/NW-RKI-I-237561/2021	2021-09-06	Europe	Germany	Labor Dr. Wisplinghoff - Köln	Robert Koch Institute	?
EPI_ISL_4231082	Germany/NW-RKI-I-237562/2021	2021-09-06	Europe	Germany	Labor Dr. Wisplinghoff - Köln	Robert Koch Institute	?
EPI_ISL_4231084	Germany/NW-RKI-I-237563/2021	2021-09-05	Europe	Germany	Labor Dr. Wisplinghoff - Köln	Robert Koch Institute	?
EPI_ISL_4231087	Germany/NW-RKI-I-237564/2021	2021-09-05	Europe	Germany	Labor Dr. Wisplinghoff - Köln	Robert Koch Institute	?
EPI_ISL_4231089	Germany/NW-RKI-I-237565/2021	2021-09-06	Europe	Germany	Labor Dr. Wisplinghoff - Köln	Robert Koch Institute	?
EPI_ISL_4231090	Germany/NW-RKI-I-237566/2021	2021-09-06	Europe	Germany	Labor Dr. Wisplinghoff - Köln	Robert Koch Institute	?
EPI_ISL_4231092	Germany/NW-RKI-I-237567/2021	2021-09-06	Europe	Germany	Labor Dr. Wisplinghoff - Köln	Robert Koch Institute	?
EPI_ISL_4231095	Germany/NW-RKI-I-237568/2021	2021-09-07	Europe	Germany	Labor Dr. Wisplinghoff - Köln	Robert Koch Institute	?
EPI_ISL_4231097	Germany/NW-RKI-I-237569/2021	2021-09-03	Europe	Germany	Labor Dr. Wisplinghoff - Köln	Robert Koch Institute	?
EPI_ISL_4231099	Germany/NW-RKI-I-237570/2021	2021-09-06	Europe	Germany	Labor Dr. Wisplinghoff - Köln	Robert Koch Institute	?
EPI_ISL_4231101	Germany/NW-RKI-I-237571/2021	2021-09-06	Europe	Germany	Labor Dr. Wisplinghoff - Köln	Robert Koch Institute	?
EPI_ISL_4231103	Germany/NW-RKI-I-237572/2021	2021-09-07	Europe	Germany	Labor Dr. Wisplinghoff - Köln	Robert Koch Institute	?
EPI_ISL_4231105	Germany/NW-RKI-I-237573/2021	2021-09-06	Europe	Germany	Labor Dr. Wisplinghoff - Köln	Robert Koch Institute	?
EPI_ISL_4231107	Germany/NW-RKI-I-237574/2021	2021-09-06	Europe	Germany	Labor Dr. Wisplinghoff - Köln	Robert Koch Institute	?
EPI_ISL_4231109	Germany/NW-RKI-I-237575/2021	2021-09-06	Europe	Germany	Labor Dr. Wisplinghoff - Köln	Robert Koch Institute	?
EPI_ISL_4231111	Germany/NW-RKI-I-237577/2021	2021-09-07	Europe	Germany	Labor Dr. Wisplinghoff - Köln	Robert Koch Institute	?
EPI_ISL_4231113	Germany/NW-RKI-I-237578/2021	2021-09-06	Europe	Germany	Labor Dr. Wisplinghoff - Köln	Robert Koch Institute	?
EPI_ISL_4231115	Germany/NW-RKI-I-237579/2021	2021-09-06	Europe	Germany	Labor Dr. Wisplinghoff - Köln	Robert Koch Institute	?
EPI_ISL_4231117	Germany/NW-RKI-I-237580/2021	2021-09-06	Europe	Germany	Labor Dr. Wisplinghoff - Köln	Robert Koch Institute	?
EPI_ISL_4231119	Germany/NW-RKI-I-237581/2021	2021-09-06	Europe	Germany	Labor Dr. Wisplinghoff - Köln	Robert Koch Institute	?
EPI_ISL_4231121	Germany/NW-RKI-I-237582/2021	2021-09-08	Europe	Germany	Labor Dr. Wisplinghoff - Köln	Robert Koch Institute	?
EPI_ISL_4231123	Germany/NW-RKI-I-237583/2021	2021-09-06	Europe	Germany	Labor Dr. Wisplinghoff - Köln	Robert Koch Institute	?
EPI_ISL_4231125	Germany/NW-RKI-I-237584/2021	2021-09-06	Europe	Germany	Labor Dr. Wisplinghoff - Köln	Robert Koch Institute	?
EPI_ISL_4231127	Germany/NW-RKI-I-237585/2021	2021-09-04	Europe	Germany	Labor Dr. Wisplinghoff - Köln	Robert Koch Institute	?
EPI_ISL_4231129	Germany/NW-RKI-I-237586/2021	2021-09-06	Europe	Germany	Labor Dr. Wisplinghoff - Köln	Robert Koch Institute	?
EPI_ISL_4231131	Germany/NW-RKI-I-237587/2021	2021-09-07	Europe	Germany	Labor Dr. Wisplinghoff - Köln	Robert Koch Institute	?
EPI_ISL_4231134	Germany/NW-RKI-I-237588/2021	2021-09-07	Europe	Germany	Labor Dr. Wisplinghoff - Köln	Robert Koch Institute	?
EPI_ISL_4231136	Germany/NW-RKI-I-237589/2021	2021-09-06	Europe	Germany	Labor Dr. Wisplinghoff - Köln	Robert Koch Institute	?
EPI_ISL_4231138	Germany/NW-RKI-I-237590/2021	2021-09-07	Europe	Germany	Labor Dr. Wisplinghoff - Köln	Robert Koch Institute	?
EPI_ISL_4231140	Germany/NW-RKI-I-237591/2021	2021-09-08	Europe	Germany	Labor Dr. Wisplinghoff - Köln	Robert Koch Institute	?
EPI_ISL_4231142	Germany/NW-RKI-I-237592/2021	2021-09-06	Europe	Germany	Labor Dr. Wisplinghoff - Köln	Robert Koch Institute	?
EPI_ISL_4231144	Germany/NW-RKI-I-237593/2021	2021-09-06	Europe	Germany	Labor Dr. Wisplinghoff - Köln	Robert Koch Institute	?
EPI_ISL_4231146	Germany/NW-RKI-I-237594/2021	2021-09-06	Europe	Germany	Labor Dr. Wisplinghoff - Köln	Robert Koch Institute	?
EPI_ISL_4231148	Germany/NW-RKI-I-237595/2021	2021-09-06	Europe	Germany	Labor Dr. Wisplinghoff - Köln	Robert Koch Institute	?
EPI_ISL_4231150	Germany/NW-RKI-I-237596/2021	2021-09-07	Europe	Germany	Labor Dr. Wisplinghoff - Köln	Robert Koch Institute	?
EPI_ISL_4231151	Germany/NW-RKI-I-237597/2021	2021-09-06	Europe	Germany	Labor Dr. Wisplinghoff - Köln	Robert Koch Institute	?
EPI_ISL_4231153	Germany/NW-RKI-I-237598/2021	2021-09-04	Europe	Germany	Labor Dr. Wisplinghoff - Köln	Robert Koch Institute	?
EPI_ISL_4231155	Germany/NW-RKI-I-237599/2021	2021-09-06	Europe	Germany	Labor Dr. Wisplinghoff - Köln	Robert Koch Institute	?
EPI_ISL_4231157	Germany/NW-RKI-I-237600/2021	2021-09-06	Europe	Germany	Labor Dr. Wisplinghoff - Köln	Robert Koch Institute	?
EPI_ISL_4231159	Germany/NW-RKI-I-237601/2021	2021-09-05	Europe	Germany	Labor Dr. Wisplinghoff - Köln	Robert Koch Institute	?
EPI_ISL_4231161	Germany/NW-RKI-I-237602/2021	2021-09-05	Europe	Germany	Labor Dr. Wisplinghoff - Köln	Robert Koch Institute	?
EPI_ISL_4231163	Germany/NW-RKI-I-237603/2021	2021-09-06	Europe	Germany	Labor Dr. Wisplinghoff - Köln	Robert Koch Institute	?
EPI_ISL_4231165	Germany/NW-RKI-I-237604/2021	2021-09-05	Europe	Germany	Labor Dr. Wisplinghoff - Köln	Robert Koch Institute	?
EPI_ISL_4231167	Germany/NW-RKI-I-237605/2021	2021-09-06	Europe	Germany	Labor Dr. Wisplinghoff - Köln	Robert Koch Institute	?
EPI_ISL_4231169	Germany/NW-RKI-I-237606/2021	2021-09-06	Europe	Germany	Labor Dr. Wisplinghoff - Köln	Robert Koch Institute	?
EPI_ISL_4231171	Germany/NW-RKI-I-237607/2021	2021-09-06	Europe	Germany	Labor Dr. Wisplinghoff - Köln	Robert Koch Institute	?
EPI_ISL_4231173	Germany/NW-RKI-I-237608/2021	2021-09-06	Europe	Germany	Labor Dr. Wisplinghoff - Köln	Robert Koch Institute	?
EPI_ISL_4231175	Germany/NW-RKI-I-237609/2021	2021-09-08	Europe	Germany	Labor Dr. Wisplinghoff - Köln	Robert Koch Institute	?
EPI_ISL_4231177	Germany/NW-RKI-I-237610/2021	2021-09-06	Europe	Germany	Labor Dr. Wisplinghoff - Köln	Robert Koch Institute	?
EPI_ISL_4231179	Germany/NW-RKI-I-237611/2021	2021-09-07	Europe	Germany	Labor Dr. Wisplinghoff - Köln	Robert Koch Institute	?
EPI_ISL_4231181	Germany/NW-RKI-I-237612/2021	2021-09-06	Europe	Germany	Labor Dr. Wisplinghoff - Köln	Robert Koch Institute	?
EPI_ISL_4231183	Germany/NW-RKI-I-237613/2021	2021-09-06	Europe	Germany	Labor Dr. Wisplinghoff - Köln	Robert Koch Institute	?
EPI_ISL_4231185	Germany/NW-RKI-I-237614/2021	2021-09-06	Europe	Germany	Labor Dr. Wisplinghoff - Köln	Robert Koch Institute	?
EPI_ISL_4231187	Germany/NW-RKI-I-237615/2021	2021-09-06	Europe	Germany	Labor Dr. Wisplinghoff - Köln	Robert Koch Institute	?
EPI_ISL_4231188	Germany/NW-RKI-I-237616/2021	2021-09-06	Europe	Germany	Labor Dr. Wisplinghoff - Köln	Robert Koch Institute	?
EPI_ISL_4231191	Germany/NW-RKI-I-237617/2021	2021-09-05	Europe	Germany	Labor Dr. Wisplinghoff - Köln	Robert Koch Institute	?
EPI_ISL_4231193	Germany/NW-RKI-I-237618/2021	2021-09-04	Europe	Germany	Labor Dr. Wisplinghoff - Köln	Robert Koch Institute	?
EPI_ISL_4231195	Germany/NW-RKI-I-237619/2021	2021-09-06	Europe	Germany	Labor Dr. Wisplinghoff - Köln	Robert Koch Institute	?
EPI_ISL_4231197	Germany/NW-RKI-I-237620/2021	2021-09-04	Europe	Germany	Labor Dr. Wisplinghoff - Köln	Robert Koch Institute	?
EPI_ISL_4231199	Germany/NW-RKI-I-237621/2021	2021-09-06	Europe	Germany	Labor Dr. Wisplinghoff - Köln	Robert Koch Institute	?
EPI_ISL_4231201	Germany/NW-RKI-I-237622/2021	2021-09-06	Europe	Germany	Labor Dr. Wisplinghoff - Köln	Robert Koch Institute	?
EPI_ISL_4231204	Germany/NW-RKI-I-237623/2021	2021-09-07	Europe	Germany	Labor Dr. Wisplinghoff - Köln	Robert Koch Institute	?
EPI_ISL_4231206	Germany/NW-RKI-I-237624/2021	2021-09-06	Europe	Germany	Labor Dr. Wisplinghoff - Köln	Robert Koch Institute	?
EPI_ISL_4231208	Germany/NW-RKI-I-237625/2021	2021-09-04	Europe	Germany	Labor Dr. Wisplinghoff - Köln	Robert Koch Institute	?
EPI_ISL_4231210	Germany/NW-RKI-I-237626/2021	2021-09-06	Europe	Germany	Labor Dr. Wisplinghoff - Köln	Robert Koch Institute	?
EPI_ISL_4231211	Germany/NW-RKI-I-237627/2021	2021-09-06	Europe	Germany	Labor Dr. Wisplinghoff - Köln	Robert Koch Institute	?
EPI_ISL_4231214	Germany/NW-RKI-I-237628/2021	2021-09-04	Europe	Germany	Labor Dr. Wisplinghoff - Köln	Robert Koch Institute	?
EPI_ISL_4231216	Germany/NW-RKI-I-237629/2021	2021-09-06	Europe	Germany	Labor Dr. Wisplinghoff - Köln	Robert Koch Institute	?
EPI_ISL_4231218	Germany/NW-RKI-I-237630/2021	2021-09-08	Europe	Germany	Labor Dr. Wisplinghoff - Köln	Robert Koch Institute	?
EPI_ISL_4231220	Germany/NW-RKI-I-237631/2021	2021-09-07	Europe	Germany	Labor Dr. Wisplinghoff - Köln	Robert Koch Institute	?
EPI_ISL_4231222	Germany/NW-RKI-I-237632/2021	2021-09-06	Europe	Germany	Labor Dr. Wisplinghoff - Köln	Robert Koch Institute	?
EPI_ISL_4231224	Germany/NW-RKI-I-237633/2021	2021-09-07	Europe	Germany	Labor Dr. Wisplinghoff - Köln	Robert Koch Institute	?
EPI_ISL_4231225	Germany/NW-RKI-I-237634/2021	2021-09-06	Europe	Germany	Labor Dr. Wisplinghoff - Köln	Robert Koch Institute	?
EPI_ISL_4231227	Germany/NW-RKI-I-237636/2021	2021-09-07	Europe	Germany	Labor Dr. Wisplinghoff - Köln	Robert Koch Institute	?
EPI_ISL_4231230	Germany/NW-RKI-I-237637/2021	2021-09-07	Europe	Germany	Labor Dr. Wisplinghoff - Köln	Robert Koch Institute	?
EPI_ISL_4231231	Germany/NW-RKI-I-237638/2021	2021-09-06	Europe	Germany	Labor Dr. Wisplinghoff - Köln	Robert Koch Institute	?
EPI_ISL_4231233	Germany/NW-RKI-I-237639/2021	2021-09-06	Europe	Germany	Labor Dr. Wisplinghoff - Köln	Robert Koch Institute	?
EPI_ISL_4231235	Germany/NW-RKI-I-237640/2021	2021-09-06	Europe	Germany	Labor Dr. Wisplinghoff - Köln	Robert Koch Institute	?
EPI_ISL_4231237	Germany/NW-RKI-I-237641/2021	2021-09-06	Europe	Germany	Labor Dr. Wisplinghoff - Köln	Robert Koch Institute	?
EPI_ISL_4231239	Germany/NW-RKI-I-237642/2021	2021-09-06	Europe	Germany	Labor Dr. Wisplinghoff - Köln	Robert Koch Institute	?
EPI_ISL_4231242	Germany/NW-RKI-I-237643/2021	2021-09-05	Europe	Germany	Labor Dr. Wisplinghoff - Köln	Robert Koch Institute	?
EPI_ISL_4231244	Germany/NW-RKI-I-237644/2021	2021-09-07	Europe	Germany	Labor Dr. Wisplinghoff - Köln	Robert Koch Institute	?
EPI_ISL_4231246	Germany/NW-RKI-I-237645/2021	2021-09-07	Europe	Germany	Labor Dr. Wisplinghoff - Köln	Robert Koch Institute	?
EPI_ISL_4231248	Germany/NW-RKI-I-237646/2021	2021-09-07	Europe	Germany	Labor Dr. Wisplinghoff - Köln	Robert Koch Institute	?
EPI_ISL_4231250	Germany/NW-RKI-I-237647/2021	2021-09-05	Europe	Germany	Labor Dr. Wisplinghoff - Köln	Robert Koch Institute	?
EPI_ISL_4231252	Germany/NW-RKI-I-237648/2021	2021-09-04	Europe	Germany	Labor Dr. Wisplinghoff - Köln	Robert Koch Institute	?
EPI_ISL_4231255	Germany/NW-RKI-I-237649/2021	2021-09-06	Europe	Germany	Labor Dr. Wisplinghoff - Köln	Robert Koch Institute	?
EPI_ISL_4231260	Germany/NW-RKI-I-237651/2021	2021-09-06	Europe	Germany	Labor Dr. Wisplinghoff - Köln	Robert Koch Institute	?
EPI_ISL_4231262	Germany/NW-RKI-I-237652/2021	2021-09-06	Europe	Germany	Labor Dr. Wisplinghoff - Köln	Robert Koch Institute	?
EPI_ISL_4231264	Germany/NW-RKI-I-237653/2021	2021-09-07	Europe	Germany	Labor Dr. Wisplinghoff - Köln	Robert Koch Institute	?
EPI_ISL_4231266	Germany/NW-RKI-I-237654/2021	2021-09-06	Europe	Germany	Labor Dr. Wisplinghoff - Köln	Robert Koch Institute	?
EPI_ISL_4231267	Germany/NW-RKI-I-237656/2021	2021-09-06	Europe	Germany	Labor Dr. Wisplinghoff - Köln	Robert Koch Institute	?
EPI_ISL_4231270	Germany/NW-RKI-I-237657/2021	2021-09-06	Europe	Germany	Labor Dr. Wisplinghoff - Köln	Robert Koch Institute	?
EPI_ISL_4231272	Germany/NW-RKI-I-237658/2021	2021-09-06	Europe	Germany	Labor Dr. Wisplinghoff - Köln	Robert Koch Institute	?
EPI_ISL_4231273	Germany/NW-RKI-I-237659/2021	2021-09-05	Europe	Germany	Labor Dr. Wisplinghoff - Köln	Robert Koch Institute	?
EPI_ISL_4231275	Germany/NW-RKI-I-237660/2021	2021-09-05	Europe	Germany	Labor Dr. Wisplinghoff - Köln	Robert Koch Institute	?
EPI_ISL_4231277	Germany/NW-RKI-I-237661/2021	2021-09-08	Europe	Germany	Labor Dr. Wisplinghoff - Köln	Robert Koch Institute	?
EPI_ISL_4231280	Germany/NW-RKI-I-237662/2021	2021-09-06	Europe	Germany	Labor Dr. Wisplinghoff - Köln	Robert Koch Institute	?
EPI_ISL_4231282	Germany/NW-RKI-I-237663/2021	2021-09-02	Europe	Germany	Labor Dr. Wisplinghoff - Köln	Robert Koch Institute	?
EPI_ISL_4231284	Germany/NW-RKI-I-237664/2021	2021-09-06	Europe	Germany	Labor Dr. Wisplinghoff - Köln	Robert Koch Institute	?
EPI_ISL_4231286	Germany/NW-RKI-I-237665/2021	2021-09-04	Europe	Germany	Labor Dr. Wisplinghoff - Köln	Robert Koch Institute	?
EPI_ISL_4231288	Germany/NW-RKI-I-237666/2021	2021-09-06	Europe	Germany	Labor Dr. Wisplinghoff - Köln	Robert Koch Institute	?
EPI_ISL_4231290	Germany/NW-RKI-I-237667/2021	2021-09-06	Europe	Germany	Labor Dr. Wisplinghoff - Köln	Robert Koch Institute	?
EPI_ISL_4231292	Germany/NW-RKI-I-237668/2021	2021-09-06	Europe	Germany	Labor Dr. Wisplinghoff - Köln	Robert Koch Institute	?
EPI_ISL_4231296	Germany/NW-RKI-I-237670/2021	2021-09-08	Europe	Germany	Labor Dr. Wisplinghoff - Köln	Robert Koch Institute	?
EPI_ISL_4231298	Germany/NW-RKI-I-237671/2021	2021-09-04	Europe	Germany	Labor Dr. Wisplinghoff - Köln	Robert Koch Institute	?
EPI_ISL_4231300	Germany/NW-RKI-I-237672/2021	2021-09-05	Europe	Germany	Labor Dr. Wisplinghoff - Köln	Robert Koch Institute	?
EPI_ISL_4231302	Germany/NW-RKI-I-237673/2021	2021-09-06	Europe	Germany	Labor Dr. Wisplinghoff - Köln	Robert Koch Institute	?
EPI_ISL_4231306	Germany/NW-RKI-I-237675/2021	2021-09-06	Europe	Germany	Labor Dr. Wisplinghoff - Köln	Robert Koch Institute	?
EPI_ISL_4231308	Germany/NW-RKI-I-237676/2021	2021-09-06	Europe	Germany	Labor Dr. Wisplinghoff - Köln	Robert Koch Institute	?
EPI_ISL_4231310	Germany/NW-RKI-I-237677/2021	2021-09-06	Europe	Germany	Labor Dr. Wisplinghoff - Köln	Robert Koch Institute	?
EPI_ISL_4231312	Germany/NW-RKI-I-237678/2021	2021-09-02	Europe	Germany	Labor Dr. Wisplinghoff - Köln	Robert Koch Institute	?
EPI_ISL_4231314	Germany/NW-RKI-I-237679/2021	2021-09-06	Europe	Germany	Labor Dr. Wisplinghoff - Köln	Robert Koch Institute	?
EPI_ISL_4231316	Germany/NW-RKI-I-237680/2021	2021-09-04	Europe	Germany	Labor Dr. Wisplinghoff - Köln	Robert Koch Institute	?
EPI_ISL_4231318	Germany/NW-RKI-I-237681/2021	2021-09-04	Europe	Germany	Labor Dr. Wisplinghoff - Köln	Robert Koch Institute	?
EPI_ISL_4231320	Germany/NW-RKI-I-237682/2021	2021-09-05	Europe	Germany	Labor Dr. Wisplinghoff - Köln	Robert Koch Institute	?
EPI_ISL_4231322	Germany/NW-RKI-I-237683/2021	2021-09-04	Europe	Germany	Labor Dr. Wisplinghoff - Köln	Robert Koch Institute	?
EPI_ISL_4231324	Germany/NW-RKI-I-237684/2021	2021-09-06	Europe	Germany	Labor Dr. Wisplinghoff - Köln	Robert Koch Institute	?
EPI_ISL_4231327	Germany/NW-RKI-I-237685/2021	2021-09-06	Europe	Germany	Labor Dr. Wisplinghoff - Köln	Robert Koch Institute	?
EPI_ISL_4231331	Germany/NW-RKI-I-237687/2021	2021-09-05	Europe	Germany	Labor Dr. Wisplinghoff - Köln	Robert Koch Institute	?
EPI_ISL_4231333	Germany/NW-RKI-I-237688/2021	2021-09-06	Europe	Germany	Labor Dr. Wisplinghoff - Köln	Robert Koch Institute	?
EPI_ISL_4231335	Germany/NW-RKI-I-237689/2021	2021-09-06	Europe	Germany	Labor Dr. Wisplinghoff - Köln	Robert Koch Institute	?
EPI_ISL_4231338	Germany/NW-RKI-I-237690/2021	2021-09-05	Europe	Germany	Labor Dr. Wisplinghoff - Köln	Robert Koch Institute	?
EPI_ISL_4231339	Germany/NW-RKI-I-237691/2021	2021-09-06	Europe	Germany	Labor Dr. Wisplinghoff - Köln	Robert Koch Institute	?
EPI_ISL_4231341	Germany/NW-RKI-I-237692/2021	2021-09-05	Europe	Germany	Labor Dr. Wisplinghoff - Köln	Robert Koch Institute	?
EPI_ISL_4231343	Germany/NW-RKI-I-237693/2021	2021-09-06	Europe	Germany	Labor Dr. Wisplinghoff - Köln	Robert Koch Institute	?
EPI_ISL_4231348	Germany/NW-RKI-I-237695/2021	2021-09-04	Europe	Germany	Labor Dr. Wisplinghoff - Köln	Robert Koch Institute	?
EPI_ISL_4231350	Germany/NW-RKI-I-237696/2021	2021-09-04	Europe	Germany	Labor Dr. Wisplinghoff - Köln	Robert Koch Institute	?
EPI_ISL_4231356	Germany/NW-RKI-I-237699/2021	2021-09-04	Europe	Germany	Labor Dr. Wisplinghoff - Köln	Robert Koch Institute	?
EPI_ISL_4231362	Germany/NW-RKI-I-237702/2021	2021-09-02	Europe	Germany	Labor Dr. Wisplinghoff - Köln	Robert Koch Institute	?
EPI_ISL_4231366	Germany/NW-RKI-I-237704/2021	2021-09-06	Europe	Germany	Labor Dr. Wisplinghoff - Köln	Robert Koch Institute	?
EPI_ISL_4231368	Germany/NW-RKI-I-237705/2021	2021-09-07	Europe	Germany	Labor Dr. Wisplinghoff - Köln	Robert Koch Institute	?
EPI_ISL_4231375	Germany/NW-RKI-I-237708/2021	2021-09-06	Europe	Germany	Labor Dr. Wisplinghoff - Köln	Robert Koch Institute	?
EPI_ISL_4231377	Germany/NW-RKI-I-237709/2021	2021-09-06	Europe	Germany	Labor Dr. Wisplinghoff - Köln	Robert Koch Institute	?
EPI_ISL_4231379	Germany/NW-RKI-I-237710/2021	2021-09-02	Europe	Germany	Labor Dr. Wisplinghoff - Köln	Robert Koch Institute	?
EPI_ISL_4231383	Germany/NW-RKI-I-237712/2021	2021-09-06	Europe	Germany	Labor Dr. Wisplinghoff - Köln	Robert Koch Institute	?
EPI_ISL_4231387	Germany/NW-RKI-I-237713/2021	2021-09-04	Europe	Germany	Labor Dr. Wisplinghoff - Köln	Robert Koch Institute	?
EPI_ISL_4231389	Germany/NW-RKI-I-237714/2021	2021-09-06	Europe	Germany	Labor Dr. Wisplinghoff - Köln	Robert Koch Institute	?
EPI_ISL_4231399	Germany/NW-RKI-I-237719/2021	2021-09-04	Europe	Germany	Labor Dr. Wisplinghoff - Köln	Robert Koch Institute	?
EPI_ISL_4231401	Germany/NW-RKI-I-237720/2021	2021-08-31	Europe	Germany	Labor Dr. Wisplinghoff - Köln	Robert Koch Institute	?
EPI_ISL_4231411	Germany/NW-RKI-I-237725/2021	2021-09-06	Europe	Germany	Labor Dr. Wisplinghoff - Köln	Robert Koch Institute	?
EPI_ISL_4231913	Germany/NW-RKI-I-238541/2021	2021-09-02	Europe	Germany	Limbach - MVZ Labor Eveld & Kollegen Essen	Robert Koch Institute	?
EPI_ISL_4231963	Germany/NW-RKI-I-238569/2021	2021-09-06	Europe	Germany	Limbach - MVZ Labor Eveld & Kollegen Essen	Robert Koch Institute	?
EPI_ISL_4232031	Germany/NW-RKI-I-238605/2021	2021-09-06	Europe	Germany	Limbach - MVZ Labor Eveld & Kollegen Essen	Robert Koch Institute	?
EPI_ISL_4436568	Germany/NW-RKI-I-238631/2021	2021-09-09	Europe	Germany	SYNLAB MVZ Leverkusen	Robert Koch Institute	?
EPI_ISL_4436575	Germany/NW-RKI-I-238638/2021	2021-09-09	Europe	Germany	SYNLAB MVZ Leverkusen	Robert Koch Institute	?
EPI_ISL_4436596	Germany/NW-RKI-I-238660/2021	2021-09-09	Europe	Germany	SYNLAB MVZ Leverkusen	Robert Koch Institute	?
EPI_ISL_4436597	Germany/NW-RKI-I-238661/2021	2021-09-09	Europe	Germany	SYNLAB MVZ Leverkusen	Robert Koch Institute	?
EPI_ISL_4436598	Germany/NW-RKI-I-238662/2021	2021-09-09	Europe	Germany	SYNLAB MVZ Leverkusen	Robert Koch Institute	?
EPI_ISL_4436600	Germany/NW-RKI-I-238664/2021	2021-09-09	Europe	Germany	SYNLAB MVZ Leverkusen	Robert Koch Institute	?
EPI_ISL_4436604	Germany/NW-RKI-I-238668/2021	2021-09-09	Europe	Germany	SYNLAB MVZ Leverkusen	Robert Koch Institute	?
EPI_ISL_4436615	Germany/NW-RKI-I-238679/2021	2021-09-09	Europe	Germany	SYNLAB MVZ Leverkusen	Robert Koch Institute	?
EPI_ISL_4436627	Germany/NW-RKI-I-238691/2021	2021-09-09	Europe	Germany	SYNLAB MVZ Leverkusen	Robert Koch Institute	?
EPI_ISL_4436631	Germany/NW-RKI-I-238696/2021	2021-09-09	Europe	Germany	SYNLAB MVZ Leverkusen	Robert Koch Institute	?
EPI_ISL_4436639	Germany/NW-RKI-I-238704/2021	2021-09-09	Europe	Germany	SYNLAB MVZ Leverkusen	Robert Koch Institute	?
EPI_ISL_4436643	Germany/NW-RKI-I-238710/2021	2021-09-09	Europe	Germany	SYNLAB MVZ Leverkusen	Robert Koch Institute	?
EPI_ISL_4436648	Germany/NW-RKI-I-238715/2021	2021-09-09	Europe	Germany	SYNLAB MVZ Leverkusen	Robert Koch Institute	?
EPI_ISL_4436652	Germany/NW-RKI-I-238719/2021	2021-09-09	Europe	Germany	SYNLAB MVZ Leverkusen	Robert Koch Institute	?
EPI_ISL_4436664	Germany/NW-RKI-I-238732/2021	2021-09-09	Europe	Germany	SYNLAB MVZ Leverkusen	Robert Koch Institute	?
EPI_ISL_4436666	Germany/NW-RKI-I-238734/2021	2021-09-09	Europe	Germany	SYNLAB MVZ Leverkusen	Robert Koch Institute	?
EPI_ISL_4436679	Germany/NW-RKI-I-238749/2021	2021-09-09	Europe	Germany	SYNLAB MVZ Leverkusen	Robert Koch Institute	?
EPI_ISL_4436680	Germany/NW-RKI-I-238750/2021	2021-09-09	Europe	Germany	SYNLAB MVZ Leverkusen	Robert Koch Institute	?
EPI_ISL_4436683	Germany/NW-RKI-I-238753/2021	2021-09-09	Europe	Germany	SYNLAB MVZ Leverkusen	Robert Koch Institute	?
EPI_ISL_4436684	Germany/NW-RKI-I-238754/2021	2021-09-09	Europe	Germany	SYNLAB MVZ Leverkusen	Robert Koch Institute	?
EPI_ISL_4436690	Germany/NW-RKI-I-238760/2021	2021-09-09	Europe	Germany	SYNLAB MVZ Leverkusen	Robert Koch Institute	?
EPI_ISL_4436700	Germany/NW-RKI-I-238770/2021	2021-09-09	Europe	Germany	SYNLAB MVZ Leverkusen	Robert Koch Institute	?
EPI_ISL_4436705	Germany/NW-RKI-I-238775/2021	2021-09-10	Europe	Germany	SYNLAB MVZ Leverkusen	Robert Koch Institute	?
EPI_ISL_4436707	Germany/NW-RKI-I-238777/2021	2021-09-09	Europe	Germany	SYNLAB MVZ Leverkusen	Robert Koch Institute	?
EPI_ISL_4436711	Germany/NW-RKI-I-238781/2021	2021-09-09	Europe	Germany	SYNLAB MVZ Leverkusen	Robert Koch Institute	?
EPI_ISL_4436722	Germany/NW-RKI-I-238792/2021	2021-09-09	Europe	Germany	SYNLAB MVZ Leverkusen	Robert Koch Institute	?
EPI_ISL_4436731	Germany/NW-RKI-I-238801/2021	2021-09-09	Europe	Germany	SYNLAB MVZ Leverkusen	Robert Koch Institute	?
EPI_ISL_4436733	Germany/NW-RKI-I-238804/2021	2021-09-10	Europe	Germany	SYNLAB MVZ Leverkusen	Robert Koch Institute	?
EPI_ISL_4436742	Germany/NW-RKI-I-238813/2021	2021-09-09	Europe	Germany	SYNLAB MVZ Leverkusen	Robert Koch Institute	?
EPI_ISL_4436755	Germany/NW-RKI-I-238826/2021	2021-09-09	Europe	Germany	SYNLAB MVZ Leverkusen	Robert Koch Institute	?
EPI_ISL_4436761	Germany/NW-RKI-I-238833/2021	2021-09-09	Europe	Germany	SYNLAB MVZ Leverkusen	Robert Koch Institute	?
EPI_ISL_4436773	Germany/NW-RKI-I-238845/2021	2021-09-09	Europe	Germany	SYNLAB MVZ Leverkusen	Robert Koch Institute	?
EPI_ISL_4436782	Germany/NW-RKI-I-238854/2021	2021-09-09	Europe	Germany	SYNLAB MVZ Leverkusen	Robert Koch Institute	?
EPI_ISL_4436783	Germany/NW-RKI-I-238855/2021	2021-09-09	Europe	Germany	SYNLAB MVZ Leverkusen	Robert Koch Institute	?
EPI_ISL_4436784	Germany/NW-RKI-I-238856/2021	2021-09-10	Europe	Germany	SYNLAB MVZ Leverkusen	Robert Koch Institute	?
EPI_ISL_4436796	Germany/NW-RKI-I-238868/2021	2021-09-09	Europe	Germany	SYNLAB MVZ Leverkusen	Robert Koch Institute	?
EPI_ISL_4436800	Germany/NW-RKI-I-238873/2021	2021-09-09	Europe	Germany	SYNLAB MVZ Leverkusen	Robert Koch Institute	?
EPI_ISL_4436802	Germany/NW-RKI-I-238875/2021	2021-09-09	Europe	Germany	SYNLAB MVZ Leverkusen	Robert Koch Institute	?
EPI_ISL_4436805	Germany/NW-RKI-I-238878/2021	2021-09-09	Europe	Germany	SYNLAB MVZ Leverkusen	Robert Koch Institute	?
EPI_ISL_4436815	Germany/NW-RKI-I-238888/2021	2021-09-09	Europe	Germany	SYNLAB MVZ Leverkusen	Robert Koch Institute	?
EPI_ISL_4436817	Germany/NW-RKI-I-238892/2021	2021-09-09	Europe	Germany	SYNLAB MVZ Leverkusen	Robert Koch Institute	?
EPI_ISL_4436837	Germany/NW-RKI-I-238915/2021	2021-09-09	Europe	Germany	SYNLAB MVZ Leverkusen	Robert Koch Institute	?
EPI_ISL_4436851	Germany/NW-RKI-I-238930/2021	2021-09-09	Europe	Germany	SYNLAB MVZ Leverkusen	Robert Koch Institute	?
EPI_ISL_4436853	Germany/NW-RKI-I-238932/2021	2021-09-10	Europe	Germany	SYNLAB MVZ Leverkusen	Robert Koch Institute	?
EPI_ISL_4436866	Germany/NW-RKI-I-238945/2021	2021-09-09	Europe	Germany	SYNLAB MVZ Leverkusen	Robert Koch Institute	?
EPI_ISL_4436868	Germany/NW-RKI-I-238947/2021	2021-09-09	Europe	Germany	SYNLAB MVZ Leverkusen	Robert Koch Institute	?
EPI_ISL_4436895	Germany/NW-RKI-I-238974/2021	2021-09-09	Europe	Germany	SYNLAB MVZ Leverkusen	Robert Koch Institute	?
EPI_ISL_4436897	Germany/NW-RKI-I-238976/2021	2021-09-09	Europe	Germany	SYNLAB MVZ Leverkusen	Robert Koch Institute	?
EPI_ISL_4436899	Germany/NW-RKI-I-238978/2021	2021-09-09	Europe	Germany	SYNLAB MVZ Leverkusen	Robert Koch Institute	?
EPI_ISL_4436906	Germany/NW-RKI-I-238985/2021	2021-09-09	Europe	Germany	SYNLAB MVZ Leverkusen	Robert Koch Institute	?
EPI_ISL_4436929	Germany/NW-RKI-I-239009/2021	2021-09-09	Europe	Germany	SYNLAB MVZ Leverkusen	Robert Koch Institute	?
EPI_ISL_4436932	Germany/NW-RKI-I-239012/2021	2021-09-09	Europe	Germany	SYNLAB MVZ Leverkusen	Robert Koch Institute	?
EPI_ISL_4436935	Germany/NW-RKI-I-239015/2021	2021-09-09	Europe	Germany	SYNLAB MVZ Leverkusen	Robert Koch Institute	?
EPI_ISL_4436941	Germany/NW-RKI-I-239021/2021	2021-09-10	Europe	Germany	SYNLAB MVZ Leverkusen	Robert Koch Institute	?
EPI_ISL_4436960	Germany/NW-RKI-I-239040/2021	2021-09-09	Europe	Germany	SYNLAB MVZ Leverkusen	Robert Koch Institute	?
EPI_ISL_4436972	Germany/NW-RKI-I-239054/2021	2021-09-10	Europe	Germany	SYNLAB MVZ Leverkusen	Robert Koch Institute	?
EPI_ISL_4436976	Germany/NW-RKI-I-239058/2021	2021-09-09	Europe	Germany	SYNLAB MVZ Leverkusen	Robert Koch Institute	?
EPI_ISL_4436981	Germany/NW-RKI-I-239063/2021	2021-09-10	Europe	Germany	SYNLAB MVZ Leverkusen	Robert Koch Institute	?
EPI_ISL_4436987	Germany/NW-RKI-I-239070/2021	2021-09-10	Europe	Germany	SYNLAB MVZ Leverkusen	Robert Koch Institute	?
EPI_ISL_4436990	Germany/NW-RKI-I-239073/2021	2021-09-09	Europe	Germany	SYNLAB MVZ Leverkusen	Robert Koch Institute	?
EPI_ISL_4436997	Germany/NW-RKI-I-239080/2021	2021-09-09	Europe	Germany	SYNLAB MVZ Leverkusen	Robert Koch Institute	?
EPI_ISL_4437002	Germany/NW-RKI-I-239085/2021	2021-09-10	Europe	Germany	SYNLAB MVZ Leverkusen	Robert Koch Institute	?
EPI_ISL_4437016	Germany/NW-RKI-I-239100/2021	2021-09-09	Europe	Germany	SYNLAB MVZ Leverkusen	Robert Koch Institute	?
EPI_ISL_4437020	Germany/NW-RKI-I-239105/2021	2021-09-09	Europe	Germany	SYNLAB MVZ Leverkusen	Robert Koch Institute	?
EPI_ISL_4437023	Germany/NW-RKI-I-239108/2021	2021-09-09	Europe	Germany	SYNLAB MVZ Leverkusen	Robert Koch Institute	?
EPI_ISL_4437035	Germany/NW-RKI-I-239123/2021	2021-09-09	Europe	Germany	SYNLAB MVZ Leverkusen	Robert Koch Institute	?
EPI_ISL_4437054	Germany/NW-RKI-I-239143/2021	2021-09-09	Europe	Germany	SYNLAB MVZ Leverkusen	Robert Koch Institute	?
EPI_ISL_4437057	Germany/NW-RKI-I-239146/2021	2021-09-09	Europe	Germany	SYNLAB MVZ Leverkusen	Robert Koch Institute	?
EPI_ISL_4437061	Germany/NW-RKI-I-239150/2021	2021-09-09	Europe	Germany	SYNLAB MVZ Leverkusen	Robert Koch Institute	?
EPI_ISL_4437064	Germany/NW-RKI-I-239153/2021	2021-09-10	Europe	Germany	SYNLAB MVZ Leverkusen	Robert Koch Institute	?
EPI_ISL_4437069	Germany/NW-RKI-I-239158/2021	2021-09-09	Europe	Germany	SYNLAB MVZ Leverkusen	Robert Koch Institute	?
EPI_ISL_4437076	Germany/NW-RKI-I-239165/2021	2021-09-09	Europe	Germany	SYNLAB MVZ Leverkusen	Robert Koch Institute	?
EPI_ISL_4437077	Germany/NW-RKI-I-239166/2021	2021-09-10	Europe	Germany	SYNLAB MVZ Leverkusen	Robert Koch Institute	?
EPI_ISL_4437084	Germany/NW-RKI-I-239173/2021	2021-09-09	Europe	Germany	SYNLAB MVZ Leverkusen	Robert Koch Institute	?
EPI_ISL_4437091	Germany/NW-RKI-I-239180/2021	2021-09-09	Europe	Germany	SYNLAB MVZ Leverkusen	Robert Koch Institute	?
EPI_ISL_4437102	Germany/NW-RKI-I-239192/2021	2021-09-10	Europe	Germany	SYNLAB MVZ Leverkusen	Robert Koch Institute	?
EPI_ISL_4437118	Germany/NW-RKI-I-239209/2021	2021-09-09	Europe	Germany	SYNLAB MVZ Leverkusen	Robert Koch Institute	?
EPI_ISL_4437119	Germany/NW-RKI-I-239210/2021	2021-09-09	Europe	Germany	SYNLAB MVZ Leverkusen	Robert Koch Institute	?
EPI_ISL_4437125	Germany/NW-RKI-I-239217/2021	2021-09-09	Europe	Germany	SYNLAB MVZ Leverkusen	Robert Koch Institute	?
EPI_ISL_4437136	Germany/NW-RKI-I-239229/2021	2021-09-09	Europe	Germany	SYNLAB MVZ Leverkusen	Robert Koch Institute	?
EPI_ISL_4437147	Germany/NW-RKI-I-239242/2021	2021-09-09	Europe	Germany	SYNLAB MVZ Leverkusen	Robert Koch Institute	?
EPI_ISL_4437159	Germany/NW-RKI-I-239254/2021	2021-09-10	Europe	Germany	SYNLAB MVZ Leverkusen	Robert Koch Institute	?
EPI_ISL_4437178	Germany/NW-RKI-I-239273/2021	2021-09-09	Europe	Germany	SYNLAB MVZ Leverkusen	Robert Koch Institute	?
EPI_ISL_4437182	Germany/NW-RKI-I-239277/2021	2021-09-09	Europe	Germany	SYNLAB MVZ Leverkusen	Robert Koch Institute	?
EPI_ISL_4437183	Germany/NW-RKI-I-239278/2021	2021-09-09	Europe	Germany	SYNLAB MVZ Leverkusen	Robert Koch Institute	?
EPI_ISL_4437579	Germany/NW-RKI-I-239692/2021	2021-09-10	Europe	Germany	MVZ Labor Krone GbR	Robert Koch Institute	?
EPI_ISL_4437593	Germany/NW-RKI-I-239707/2021	2021-09-10	Europe	Germany	MVZ Labor Krone GbR	Robert Koch Institute	?
EPI_ISL_4437597	Germany/NW-RKI-I-239712/2021	2021-09-09	Europe	Germany	MVZ Labor Krone GbR	Robert Koch Institute	?
EPI_ISL_4437598	Germany/NW-RKI-I-239713/2021	2021-09-09	Europe	Germany	MVZ Labor Krone GbR	Robert Koch Institute	?
EPI_ISL_4437599	Germany/NW-RKI-I-239714/2021	2021-09-11	Europe	Germany	MVZ Labor Krone GbR	Robert Koch Institute	?
EPI_ISL_4437600	Germany/NW-RKI-I-239716/2021	2021-09-10	Europe	Germany	MVZ Labor Krone GbR	Robert Koch Institute	?
EPI_ISL_4437601	Germany/NW-RKI-I-239717/2021	2021-09-11	Europe	Germany	MVZ Labor Krone GbR	Robert Koch Institute	?
EPI_ISL_4437604	Germany/NW-RKI-I-239720/2021	2021-09-09	Europe	Germany	MVZ Labor Krone GbR	Robert Koch Institute	?
EPI_ISL_4437605	Germany/NW-RKI-I-239721/2021	2021-09-11	Europe	Germany	MVZ Labor Krone GbR	Robert Koch Institute	?
EPI_ISL_4437606	Germany/NW-RKI-I-239722/2021	2021-09-10	Europe	Germany	MVZ Labor Krone GbR	Robert Koch Institute	?
EPI_ISL_4437607	Germany/NW-RKI-I-239723/2021	2021-09-11	Europe	Germany	MVZ Labor Krone GbR	Robert Koch Institute	?
EPI_ISL_4437608	Germany/NW-RKI-I-239724/2021	2021-09-09	Europe	Germany	MVZ Labor Krone GbR	Robert Koch Institute	?
EPI_ISL_4437609	Germany/NW-RKI-I-239726/2021	2021-09-09	Europe	Germany	MVZ Labor Krone GbR	Robert Koch Institute	?
EPI_ISL_4437611	Germany/NW-RKI-I-239730/2021	2021-09-12	Europe	Germany	MVZ Labor Krone GbR	Robert Koch Institute	?
EPI_ISL_4437613	Germany/NW-RKI-I-239732/2021	2021-09-10	Europe	Germany	MVZ Labor Krone GbR	Robert Koch Institute	?
EPI_ISL_4437614	Germany/NW-RKI-I-239733/2021	2021-09-11	Europe	Germany	MVZ Labor Krone GbR	Robert Koch Institute	?
EPI_ISL_4437616	Germany/NW-RKI-I-239735/2021	2021-09-09	Europe	Germany	MVZ Labor Krone GbR	Robert Koch Institute	?
EPI_ISL_4437617	Germany/NW-RKI-I-239736/2021	2021-09-11	Europe	Germany	MVZ Labor Krone GbR	Robert Koch Institute	?
EPI_ISL_4437618	Germany/NW-RKI-I-239737/2021	2021-09-09	Europe	Germany	MVZ Labor Krone GbR	Robert Koch Institute	?
EPI_ISL_4437619	Germany/NW-RKI-I-239738/2021	2021-09-09	Europe	Germany	MVZ Labor Krone GbR	Robert Koch Institute	?
EPI_ISL_4437623	Germany/NW-RKI-I-239743/2021	2021-09-10	Europe	Germany	MVZ Labor Krone GbR	Robert Koch Institute	?
EPI_ISL_4437625	Germany/NW-RKI-I-239745/2021	2021-09-10	Europe	Germany	MVZ Labor Krone GbR	Robert Koch Institute	?
EPI_ISL_4437626	Germany/NW-RKI-I-239746/2021	2021-09-10	Europe	Germany	MVZ Labor Krone GbR	Robert Koch Institute	?
EPI_ISL_4437628	Germany/NW-RKI-I-239749/2021	2021-09-11	Europe	Germany	MVZ Labor Krone GbR	Robert Koch Institute	?
EPI_ISL_4437629	Germany/NW-RKI-I-239750/2021	2021-09-09	Europe	Germany	MVZ Labor Krone GbR	Robert Koch Institute	?
EPI_ISL_4437630	Germany/NW-RKI-I-239751/2021	2021-09-10	Europe	Germany	MVZ Labor Krone GbR	Robert Koch Institute	?
EPI_ISL_4437631	Germany/NW-RKI-I-239752/2021	2021-09-10	Europe	Germany	MVZ Labor Krone GbR	Robert Koch Institute	?
EPI_ISL_4437632	Germany/NW-RKI-I-239753/2021	2021-09-10	Europe	Germany	MVZ Labor Krone GbR	Robert Koch Institute	?
EPI_ISL_4437634	Germany/NW-RKI-I-239755/2021	2021-09-12	Europe	Germany	MVZ Labor Krone GbR	Robert Koch Institute	?
EPI_ISL_4437635	Germany/NW-RKI-I-239756/2021	2021-09-11	Europe	Germany	MVZ Labor Krone GbR	Robert Koch Institute	?
EPI_ISL_4437636	Germany/NW-RKI-I-239757/2021	2021-09-11	Europe	Germany	MVZ Labor Krone GbR	Robert Koch Institute	?
EPI_ISL_4437637	Germany/NW-RKI-I-239759/2021	2021-09-09	Europe	Germany	MVZ Labor Krone GbR	Robert Koch Institute	?
EPI_ISL_4437638	Germany/NW-RKI-I-239760/2021	2021-09-11	Europe	Germany	MVZ Labor Krone GbR	Robert Koch Institute	?
EPI_ISL_4437639	Germany/NW-RKI-I-239761/2021	2021-09-11	Europe	Germany	MVZ Labor Krone GbR	Robert Koch Institute	?
EPI_ISL_4437640	Germany/NW-RKI-I-239762/2021	2021-09-10	Europe	Germany	MVZ Labor Krone GbR	Robert Koch Institute	?
EPI_ISL_4437643	Germany/NW-RKI-I-239766/2021	2021-09-11	Europe	Germany	MVZ Labor Krone GbR	Robert Koch Institute	?
EPI_ISL_4437644	Germany/NW-RKI-I-239767/2021	2021-09-12	Europe	Germany	MVZ Labor Krone GbR	Robert Koch Institute	?
EPI_ISL_4437645	Germany/NW-RKI-I-239768/2021	2021-09-10	Europe	Germany	MVZ Labor Krone GbR	Robert Koch Institute	?
EPI_ISL_4437646	Germany/NW-RKI-I-239769/2021	2021-09-11	Europe	Germany	MVZ Labor Krone GbR	Robert Koch Institute	?
EPI_ISL_4437647	Germany/NW-RKI-I-239770/2021	2021-09-11	Europe	Germany	MVZ Labor Krone GbR	Robert Koch Institute	?
EPI_ISL_4437648	Germany/NW-RKI-I-239772/2021	2021-09-11	Europe	Germany	MVZ Labor Krone GbR	Robert Koch Institute	?
EPI_ISL_4437649	Germany/NW-RKI-I-239773/2021	2021-09-09	Europe	Germany	MVZ Labor Krone GbR	Robert Koch Institute	?
EPI_ISL_4437705	Germany/NW-RKI-I-239838/2021	2021-09-09	Europe	Germany	Labor Mönchengladbach MVZ Dr. Stein + Kollegen GbR	Robert Koch Institute	?
EPI_ISL_4437706	Germany/NW-RKI-I-239839/2021	2021-09-08	Europe	Germany	Labor Mönchengladbach MVZ Dr. Stein + Kollegen GbR	Robert Koch Institute	?
EPI_ISL_4437707	Germany/NW-RKI-I-239840/2021	2021-09-08	Europe	Germany	Labor Mönchengladbach MVZ Dr. Stein + Kollegen GbR	Robert Koch Institute	?
EPI_ISL_4437708	Germany/NW-RKI-I-239842/2021	2021-09-09	Europe	Germany	Labor Mönchengladbach MVZ Dr. Stein + Kollegen GbR	Robert Koch Institute	?
EPI_ISL_4437710	Germany/NW-RKI-I-239844/2021	2021-09-09	Europe	Germany	Labor Mönchengladbach MVZ Dr. Stein + Kollegen GbR	Robert Koch Institute	?
EPI_ISL_4437711	Germany/NW-RKI-I-239845/2021	2021-09-09	Europe	Germany	Labor Mönchengladbach MVZ Dr. Stein + Kollegen GbR	Robert Koch Institute	?
EPI_ISL_4437713	Germany/NW-RKI-I-239847/2021	2021-09-09	Europe	Germany	Labor Mönchengladbach MVZ Dr. Stein + Kollegen GbR	Robert Koch Institute	?
EPI_ISL_4437714	Germany/NW-RKI-I-239848/2021	2021-09-08	Europe	Germany	Labor Mönchengladbach MVZ Dr. Stein + Kollegen GbR	Robert Koch Institute	?
EPI_ISL_4437715	Germany/NW-RKI-I-239849/2021	2021-09-09	Europe	Germany	Labor Mönchengladbach MVZ Dr. Stein + Kollegen GbR	Robert Koch Institute	?
EPI_ISL_4437717	Germany/NW-RKI-I-239851/2021	2021-09-02	Europe	Germany	Labor Mönchengladbach MVZ Dr. Stein + Kollegen GbR	Robert Koch Institute	?
EPI_ISL_4437718	Germany/NW-RKI-I-239853/2021	2021-09-09	Europe	Germany	Labor Mönchengladbach MVZ Dr. Stein + Kollegen GbR	Robert Koch Institute	?
EPI_ISL_4437719	Germany/NW-RKI-I-239855/2021	2021-09-09	Europe	Germany	Labor Mönchengladbach MVZ Dr. Stein + Kollegen GbR	Robert Koch Institute	?
EPI_ISL_4437720	Germany/NW-RKI-I-239856/2021	2021-09-09	Europe	Germany	Labor Mönchengladbach MVZ Dr. Stein + Kollegen GbR	Robert Koch Institute	?
EPI_ISL_4437721	Germany/NW-RKI-I-239857/2021	2021-09-09	Europe	Germany	Labor Mönchengladbach MVZ Dr. Stein + Kollegen GbR	Robert Koch Institute	?
EPI_ISL_4437724	Germany/NW-RKI-I-239861/2021	2021-09-09	Europe	Germany	Labor Mönchengladbach MVZ Dr. Stein + Kollegen GbR	Robert Koch Institute	?
EPI_ISL_4437728	Germany/NW-RKI-I-239869/2021	2021-09-09	Europe	Germany	Labor Mönchengladbach MVZ Dr. Stein + Kollegen GbR	Robert Koch Institute	?
EPI_ISL_4437730	Germany/NW-RKI-I-239871/2021	2021-09-09	Europe	Germany	Labor Mönchengladbach MVZ Dr. Stein + Kollegen GbR	Robert Koch Institute	?
EPI_ISL_4437733	Germany/NW-RKI-I-239874/2021	2021-09-09	Europe	Germany	Labor Mönchengladbach MVZ Dr. Stein + Kollegen GbR	Robert Koch Institute	?
EPI_ISL_4437734	Germany/NW-RKI-I-239876/2021	2021-09-09	Europe	Germany	Labor Mönchengladbach MVZ Dr. Stein + Kollegen GbR	Robert Koch Institute	?
EPI_ISL_4437739	Germany/NW-RKI-I-239881/2021	2021-09-09	Europe	Germany	Labor Mönchengladbach MVZ Dr. Stein + Kollegen GbR	Robert Koch Institute	?
EPI_ISL_4437742	Germany/NW-RKI-I-239884/2021	2021-09-09	Europe	Germany	Labor Mönchengladbach MVZ Dr. Stein + Kollegen GbR	Robert Koch Institute	?
EPI_ISL_4437743	Germany/NW-RKI-I-239885/2021	2021-09-08	Europe	Germany	Labor Mönchengladbach MVZ Dr. Stein + Kollegen GbR	Robert Koch Institute	?
EPI_ISL_4437744	Germany/NW-RKI-I-239886/2021	2021-09-09	Europe	Germany	Labor Mönchengladbach MVZ Dr. Stein + Kollegen GbR	Robert Koch Institute	?
EPI_ISL_4437745	Germany/NW-RKI-I-239887/2021	2021-09-09	Europe	Germany	Labor Mönchengladbach MVZ Dr. Stein + Kollegen GbR	Robert Koch Institute	?
EPI_ISL_4437749	Germany/NW-RKI-I-239891/2021	2021-09-08	Europe	Germany	Labor Mönchengladbach MVZ Dr. Stein + Kollegen GbR	Robert Koch Institute	?
EPI_ISL_4437761	Germany/NW-RKI-I-239905/2021	2021-09-09	Europe	Germany	Labor Mönchengladbach MVZ Dr. Stein + Kollegen GbR	Robert Koch Institute	?
EPI_ISL_4437765	Germany/NW-RKI-I-239909/2021	2021-09-09	Europe	Germany	Labor Mönchengladbach MVZ Dr. Stein + Kollegen GbR	Robert Koch Institute	?
EPI_ISL_4437766	Germany/NW-RKI-I-239910/2021	2021-09-09	Europe	Germany	Labor Mönchengladbach MVZ Dr. Stein + Kollegen GbR	Robert Koch Institute	?
EPI_ISL_4437768	Germany/NW-RKI-I-239912/2021	2021-09-09	Europe	Germany	Labor Mönchengladbach MVZ Dr. Stein + Kollegen GbR	Robert Koch Institute	?
EPI_ISL_4437771	Germany/NW-RKI-I-239915/2021	2021-09-08	Europe	Germany	Labor Mönchengladbach MVZ Dr. Stein + Kollegen GbR	Robert Koch Institute	?
EPI_ISL_4437772	Germany/NW-RKI-I-239916/2021	2021-09-08	Europe	Germany	Labor Mönchengladbach MVZ Dr. Stein + Kollegen GbR	Robert Koch Institute	?
EPI_ISL_4437773	Germany/NW-RKI-I-239917/2021	2021-09-09	Europe	Germany	Labor Mönchengladbach MVZ Dr. Stein + Kollegen GbR	Robert Koch Institute	?
EPI_ISL_4437775	Germany/NW-RKI-I-239920/2021	2021-09-08	Europe	Germany	Labor Mönchengladbach MVZ Dr. Stein + Kollegen GbR	Robert Koch Institute	?
EPI_ISL_4437776	Germany/NW-RKI-I-239921/2021	2021-09-08	Europe	Germany	Labor Mönchengladbach MVZ Dr. Stein + Kollegen GbR	Robert Koch Institute	?
EPI_ISL_4437779	Germany/NW-RKI-I-239924/2021	2021-09-09	Europe	Germany	Labor Mönchengladbach MVZ Dr. Stein + Kollegen GbR	Robert Koch Institute	?
EPI_ISL_4437780	Germany/NW-RKI-I-239925/2021	2021-09-09	Europe	Germany	Labor Mönchengladbach MVZ Dr. Stein + Kollegen GbR	Robert Koch Institute	?
EPI_ISL_4437782	Germany/NW-RKI-I-239927/2021	2021-09-07	Europe	Germany	Medizinische Laboratorien Düsseldorf	Robert Koch Institute	?
EPI_ISL_4437783	Germany/NW-RKI-I-239928/2021	2021-09-07	Europe	Germany	Medizinische Laboratorien Düsseldorf	Robert Koch Institute	?
EPI_ISL_4437784	Germany/NW-RKI-I-239930/2021	2021-09-07	Europe	Germany	Medizinische Laboratorien Düsseldorf	Robert Koch Institute	?
EPI_ISL_4437785	Germany/NW-RKI-I-239931/2021	2021-09-07	Europe	Germany	Medizinische Laboratorien Düsseldorf	Robert Koch Institute	?
EPI_ISL_4437786	Germany/NW-RKI-I-239932/2021	2021-09-07	Europe	Germany	Medizinische Laboratorien Düsseldorf	Robert Koch Institute	?
EPI_ISL_4437787	Germany/NW-RKI-I-239933/2021	2021-09-07	Europe	Germany	Medizinische Laboratorien Düsseldorf	Robert Koch Institute	?
EPI_ISL_4437788	Germany/NW-RKI-I-239934/2021	2021-09-07	Europe	Germany	Medizinische Laboratorien Düsseldorf	Robert Koch Institute	?
EPI_ISL_4437789	Germany/NW-RKI-I-239935/2021	2021-09-07	Europe	Germany	Medizinische Laboratorien Düsseldorf	Robert Koch Institute	?
EPI_ISL_4437790	Germany/NW-RKI-I-239937/2021	2021-09-07	Europe	Germany	Medizinische Laboratorien Düsseldorf	Robert Koch Institute	?
EPI_ISL_4437791	Germany/NW-RKI-I-239938/2021	2021-09-07	Europe	Germany	Medizinische Laboratorien Düsseldorf	Robert Koch Institute	?
EPI_ISL_4437792	Germany/NW-RKI-I-239939/2021	2021-09-07	Europe	Germany	Medizinische Laboratorien Düsseldorf	Robert Koch Institute	?
EPI_ISL_4437793	Germany/NW-RKI-I-239940/2021	2021-09-07	Europe	Germany	Medizinische Laboratorien Düsseldorf	Robert Koch Institute	?
EPI_ISL_4437794	Germany/NW-RKI-I-239942/2021	2021-09-07	Europe	Germany	Medizinische Laboratorien Düsseldorf	Robert Koch Institute	?
EPI_ISL_4437795	Germany/NW-RKI-I-239943/2021	2021-09-07	Europe	Germany	Medizinische Laboratorien Düsseldorf	Robert Koch Institute	?
EPI_ISL_4437796	Germany/NW-RKI-I-239944/2021	2021-09-07	Europe	Germany	Medizinische Laboratorien Düsseldorf	Robert Koch Institute	?
EPI_ISL_4437797	Germany/NW-RKI-I-239945/2021	2021-09-07	Europe	Germany	Medizinische Laboratorien Düsseldorf	Robert Koch Institute	?
EPI_ISL_4437798	Germany/NW-RKI-I-239946/2021	2021-09-07	Europe	Germany	Medizinische Laboratorien Düsseldorf	Robert Koch Institute	?
EPI_ISL_4437810	Germany/NW-RKI-I-239963/2021	2021-08-30	Europe	Germany	Clemenshospital - Alexianer Clemenshospital Münster	Robert Koch Institute	?
EPI_ISL_4437811	Germany/NW-RKI-I-239964/2021	2021-08-31	Europe	Germany	Clemenshospital - Alexianer Clemenshospital Münster	Robert Koch Institute	?
EPI_ISL_4437814	Germany/NW-RKI-I-239967/2021	2021-08-30	Europe	Germany	Clemenshospital - Alexianer Clemenshospital Münster	Robert Koch Institute	?
EPI_ISL_4437815	Germany/NW-RKI-I-239968/2021	2021-08-31	Europe	Germany	Clemenshospital - Alexianer Clemenshospital Münster	Robert Koch Institute	?
EPI_ISL_4437816	Germany/NW-RKI-I-239969/2021	2021-09-01	Europe	Germany	Clemenshospital - Alexianer Clemenshospital Münster	Robert Koch Institute	?
EPI_ISL_4437818	Germany/NW-RKI-I-239971/2021	2021-08-30	Europe	Germany	Clemenshospital - Alexianer Clemenshospital Münster	Robert Koch Institute	?
EPI_ISL_4437820	Germany/NW-RKI-I-239973/2021	2021-09-03	Europe	Germany	Clemenshospital - Alexianer Clemenshospital Münster	Robert Koch Institute	?
EPI_ISL_4437821	Germany/NW-RKI-I-239974/2021	2021-09-01	Europe	Germany	Clemenshospital - Alexianer Clemenshospital Münster	Robert Koch Institute	?
EPI_ISL_4437822	Germany/NW-RKI-I-239975/2021	2021-08-30	Europe	Germany	Clemenshospital - Alexianer Clemenshospital Münster	Robert Koch Institute	?
EPI_ISL_4437823	Germany/NW-RKI-I-239976/2021	2021-09-07	Europe	Germany	Clemenshospital - Alexianer Clemenshospital Münster	Robert Koch Institute	?
EPI_ISL_4437824	Germany/NW-RKI-I-239977/2021	2021-09-03	Europe	Germany	Clemenshospital - Alexianer Clemenshospital Münster	Robert Koch Institute	?
EPI_ISL_4437825	Germany/NW-RKI-I-239978/2021	2021-09-02	Europe	Germany	Clemenshospital - Alexianer Clemenshospital Münster	Robert Koch Institute	?
EPI_ISL_4437827	Germany/NW-RKI-I-239980/2021	2021-09-05	Europe	Germany	Clemenshospital - Alexianer Clemenshospital Münster	Robert Koch Institute	?
EPI_ISL_4437829	Germany/NW-RKI-I-239982/2021	2021-09-04	Europe	Germany	Clemenshospital - Alexianer Clemenshospital Münster	Robert Koch Institute	?
EPI_ISL_4437830	Germany/NW-RKI-I-239983/2021	2021-09-05	Europe	Germany	Clemenshospital - Alexianer Clemenshospital Münster	Robert Koch Institute	?
EPI_ISL_4437831	Germany/NW-RKI-I-239984/2021	2021-09-02	Europe	Germany	Clemenshospital - Alexianer Clemenshospital Münster	Robert Koch Institute	?
EPI_ISL_4437833	Germany/NW-RKI-I-239986/2021	2021-09-04	Europe	Germany	Clemenshospital - Alexianer Clemenshospital Münster	Robert Koch Institute	?
EPI_ISL_4437835	Germany/NW-RKI-I-239988/2021	2021-09-02	Europe	Germany	Clemenshospital - Alexianer Clemenshospital Münster	Robert Koch Institute	?
EPI_ISL_4437837	Germany/NW-RKI-I-239990/2021	2021-08-23	Europe	Germany	Clemenshospital - Alexianer Clemenshospital Münster	Robert Koch Institute	?
EPI_ISL_4437838	Germany/NW-RKI-I-239991/2021	2021-08-24	Europe	Germany	Clemenshospital - Alexianer Clemenshospital Münster	Robert Koch Institute	?
EPI_ISL_4437839	Germany/NW-RKI-I-239992/2021	2021-08-30	Europe	Germany	Clemenshospital - Alexianer Clemenshospital Münster	Robert Koch Institute	?
EPI_ISL_4437840	Germany/NW-RKI-I-239993/2021	2021-08-25	Europe	Germany	Clemenshospital - Alexianer Clemenshospital Münster	Robert Koch Institute	?
EPI_ISL_4437841	Germany/NW-RKI-I-239994/2021	2021-08-25	Europe	Germany	Clemenshospital - Alexianer Clemenshospital Münster	Robert Koch Institute	?
EPI_ISL_4437842	Germany/NW-RKI-I-239995/2021	2021-09-01	Europe	Germany	Clemenshospital - Alexianer Clemenshospital Münster	Robert Koch Institute	?
EPI_ISL_4437843	Germany/NW-RKI-I-239996/2021	2021-08-23	Europe	Germany	Clemenshospital - Alexianer Clemenshospital Münster	Robert Koch Institute	?
EPI_ISL_4437844	Germany/NW-RKI-I-239997/2021	2021-08-23	Europe	Germany	Clemenshospital - Alexianer Clemenshospital Münster	Robert Koch Institute	?
EPI_ISL_4437845	Germany/NW-RKI-I-239999/2021	2021-08-25	Europe	Germany	Clemenshospital - Alexianer Clemenshospital Münster	Robert Koch Institute	?
EPI_ISL_4437846	Germany/NW-RKI-I-240000/2021	2021-09-02	Europe	Germany	Clemenshospital - Alexianer Clemenshospital Münster	Robert Koch Institute	?
EPI_ISL_4437847	Germany/NW-RKI-I-240001/2021	2021-09-03	Europe	Germany	Clemenshospital - Alexianer Clemenshospital Münster	Robert Koch Institute	?
EPI_ISL_4437848	Germany/NW-RKI-I-240002/2021	2021-09-06	Europe	Germany	Clemenshospital - Alexianer Clemenshospital Münster	Robert Koch Institute	?
EPI_ISL_4437849	Germany/NW-RKI-I-240003/2021	2021-09-06	Europe	Germany	Clemenshospital - Alexianer Clemenshospital Münster	Robert Koch Institute	?
EPI_ISL_4437850	Germany/NW-RKI-I-240004/2021	2021-09-01	Europe	Germany	Clemenshospital - Alexianer Clemenshospital Münster	Robert Koch Institute	?
EPI_ISL_4437851	Germany/NW-RKI-I-240005/2021	2021-09-02	Europe	Germany	Clemenshospital - Alexianer Clemenshospital Münster	Robert Koch Institute	?
EPI_ISL_4437852	Germany/NW-RKI-I-240006/2021	2021-09-06	Europe	Germany	Clemenshospital - Alexianer Clemenshospital Münster	Robert Koch Institute	?
EPI_ISL_4437853	Germany/NW-RKI-I-240007/2021	2021-09-06	Europe	Germany	Clemenshospital - Alexianer Clemenshospital Münster	Robert Koch Institute	?
EPI_ISL_4437854	Germany/NW-RKI-I-240008/2021	2021-09-02	Europe	Germany	Clemenshospital - Alexianer Clemenshospital Münster	Robert Koch Institute	?
EPI_ISL_4437855	Germany/NW-RKI-I-240009/2021	2021-09-02	Europe	Germany	Clemenshospital - Alexianer Clemenshospital Münster	Robert Koch Institute	?
EPI_ISL_4437856	Germany/NW-RKI-I-240010/2021	2021-09-01	Europe	Germany	Clemenshospital - Alexianer Clemenshospital Münster	Robert Koch Institute	?
EPI_ISL_4437858	Germany/NW-RKI-I-240012/2021	2021-08-31	Europe	Germany	Clemenshospital - Alexianer Clemenshospital Münster	Robert Koch Institute	?
EPI_ISL_4437859	Germany/NW-RKI-I-240013/2021	2021-09-02	Europe	Germany	Clemenshospital - Alexianer Clemenshospital Münster	Robert Koch Institute	?
EPI_ISL_4437860	Germany/NW-RKI-I-240014/2021	2021-09-06	Europe	Germany	Clemenshospital - Alexianer Clemenshospital Münster	Robert Koch Institute	?
EPI_ISL_4437861	Germany/NW-RKI-I-240015/2021	2021-08-31	Europe	Germany	Clemenshospital - Alexianer Clemenshospital Münster	Robert Koch Institute	?
EPI_ISL_4437862	Germany/NW-RKI-I-240016/2021	2021-09-04	Europe	Germany	Clemenshospital - Alexianer Clemenshospital Münster	Robert Koch Institute	?
EPI_ISL_4437863	Germany/NW-RKI-I-240017/2021	2021-09-06	Europe	Germany	Clemenshospital - Alexianer Clemenshospital Münster	Robert Koch Institute	?
EPI_ISL_4437864	Germany/NW-RKI-I-240018/2021	2021-08-31	Europe	Germany	Clemenshospital - Alexianer Clemenshospital Münster	Robert Koch Institute	?
EPI_ISL_4437865	Germany/NW-RKI-I-240019/2021	2021-09-06	Europe	Germany	Clemenshospital - Alexianer Clemenshospital Münster	Robert Koch Institute	?
EPI_ISL_4437878	Germany/NW-RKI-I-240034/2021	2021-09-08	Europe	Germany	MVZ Dr. Eberhard & Partner Dortmund	Robert Koch Institute	?
EPI_ISL_4437880	Germany/NW-RKI-I-240036/2021	2021-09-07	Europe	Germany	MVZ Dr. Eberhard & Partner Dortmund	Robert Koch Institute	?
EPI_ISL_4437882	Germany/NW-RKI-I-240038/2021	2021-09-07	Europe	Germany	MVZ Dr. Eberhard & Partner Dortmund	Robert Koch Institute	?
EPI_ISL_4437884	Germany/NW-RKI-I-240041/2021	2021-09-09	Europe	Germany	Medizinisches Labor Wahl Lüdenscheid	Robert Koch Institute	?
EPI_ISL_4437885	Germany/NW-RKI-I-240042/2021	2021-09-08	Europe	Germany	Medizinisches Labor Wahl Lüdenscheid	Robert Koch Institute	?
EPI_ISL_4437888	Germany/NW-RKI-I-240045/2021	2021-09-08	Europe	Germany	MVZ Dr. Eberhard & Partner Dortmund	Robert Koch Institute	?
EPI_ISL_4437889	Germany/NW-RKI-I-240046/2021	2021-09-08	Europe	Germany	MVZ Dr. Eberhard & Partner Dortmund	Robert Koch Institute	?
EPI_ISL_4437890	Germany/NW-RKI-I-240047/2021	2021-09-07	Europe	Germany	MVZ Dr. Eberhard & Partner Dortmund	Robert Koch Institute	?
EPI_ISL_4437891	Germany/NW-RKI-I-240048/2021	2021-09-07	Europe	Germany	MVZ Dr. Eberhard & Partner Dortmund	Robert Koch Institute	?
EPI_ISL_4437892	Germany/NW-RKI-I-240049/2021	2021-09-08	Europe	Germany	Medizinisches Labor Wahl Lüdenscheid	Robert Koch Institute	?
EPI_ISL_4437893	Germany/NW-RKI-I-240050/2021	2021-09-07	Europe	Germany	MVZ Dr. Eberhard & Partner Dortmund	Robert Koch Institute	?
EPI_ISL_4437896	Germany/NW-RKI-I-240053/2021	2021-09-08	Europe	Germany	MVZ Dr. Eberhard & Partner Dortmund	Robert Koch Institute	?
EPI_ISL_4437897	Germany/NW-RKI-I-240054/2021	2021-09-07	Europe	Germany	MVZ Dr. Eberhard & Partner Dortmund	Robert Koch Institute	?
EPI_ISL_4437900	Germany/NW-RKI-I-240058/2021	2021-09-06	Europe	Germany	MVZ Dr. Eberhard & Partner Dortmund	Robert Koch Institute	?
EPI_ISL_4437902	Germany/NW-RKI-I-240060/2021	2021-09-07	Europe	Germany	MVZ Dr. Eberhard & Partner Dortmund	Robert Koch Institute	?
EPI_ISL_4437905	Germany/NW-RKI-I-240063/2021	2021-09-07	Europe	Germany	MVZ Dr. Eberhard & Partner Dortmund	Robert Koch Institute	?
EPI_ISL_4437906	Germany/NW-RKI-I-240064/2021	2021-09-08	Europe	Germany	Medizinisches Labor Wahl Lüdenscheid	Robert Koch Institute	?
EPI_ISL_4437907	Germany/NW-RKI-I-240065/2021	2021-09-09	Europe	Germany	MVZ Dr. Eberhard & Partner Dortmund	Robert Koch Institute	?
EPI_ISL_4437909	Germany/NW-RKI-I-240067/2021	2021-09-09	Europe	Germany	Medizinisches Labor Wahl Lüdenscheid	Robert Koch Institute	?
EPI_ISL_4437910	Germany/NW-RKI-I-240068/2021	2021-09-08	Europe	Germany	Medizinisches Labor Wahl Lüdenscheid	Robert Koch Institute	?
EPI_ISL_4437911	Germany/NW-RKI-I-240070/2021	2021-09-07	Europe	Germany	MVZ Dr. Eberhard & Partner Dortmund	Robert Koch Institute	?
EPI_ISL_4437913	Germany/NW-RKI-I-240072/2021	2021-09-07	Europe	Germany	MVZ Dr. Eberhard & Partner Dortmund	Robert Koch Institute	?
EPI_ISL_4437916	Germany/NW-RKI-I-240075/2021	2021-09-07	Europe	Germany	MVZ Dr. Eberhard & Partner Dortmund	Robert Koch Institute	?
EPI_ISL_4437917	Germany/NW-RKI-I-240076/2021	2021-09-08	Europe	Germany	MVZ Dr. Eberhard & Partner Dortmund	Robert Koch Institute	?
EPI_ISL_4437918	Germany/NW-RKI-I-240078/2021	2021-09-06	Europe	Germany	MVZ Dr. Eberhard & Partner Dortmund	Robert Koch Institute	?
EPI_ISL_4437920	Germany/NW-RKI-I-240080/2021	2021-09-07	Europe	Germany	MVZ Dr. Eberhard & Partner Dortmund	Robert Koch Institute	?
EPI_ISL_4437923	Germany/NW-RKI-I-240083/2021	2021-09-07	Europe	Germany	MVZ Dr. Eberhard & Partner Dortmund	Robert Koch Institute	?
EPI_ISL_4437925	Germany/NW-RKI-I-240085/2021	2021-09-08	Europe	Germany	MVZ Dr. Eberhard & Partner Dortmund	Robert Koch Institute	?
EPI_ISL_4437926	Germany/NW-RKI-I-240086/2021	2021-09-07	Europe	Germany	MVZ Dr. Eberhard & Partner Dortmund	Robert Koch Institute	?
EPI_ISL_4437927	Germany/NW-RKI-I-240087/2021	2021-09-07	Europe	Germany	MVZ Dr. Eberhard & Partner Dortmund	Robert Koch Institute	?
EPI_ISL_4437931	Germany/NW-RKI-I-240091/2021	2021-09-08	Europe	Germany	MVZ Dr. Eberhard & Partner Dortmund	Robert Koch Institute	?
EPI_ISL_4437934	Germany/NW-RKI-I-240095/2021	2021-09-10	Europe	Germany	Chemische und Veterinäruntersuchungsamt Münsterland-Emscher-Lippe (CVUA-MEL)	Robert Koch Institute	?
EPI_ISL_4437935	Germany/NW-RKI-I-240096/2021	2021-09-07	Europe	Germany	Chemische und Veterinäruntersuchungsamt Münsterland-Emscher-Lippe (CVUA-MEL)	Robert Koch Institute	?
EPI_ISL_4437936	Germany/NW-RKI-I-240097/2021	2021-09-09	Europe	Germany	Chemische und Veterinäruntersuchungsamt Münsterland-Emscher-Lippe (CVUA-MEL)	Robert Koch Institute	?
EPI_ISL_4437939	Germany/NW-RKI-I-240100/2021	2021-09-06	Europe	Germany	Chemische und Veterinäruntersuchungsamt Münsterland-Emscher-Lippe (CVUA-MEL)	Robert Koch Institute	?
EPI_ISL_4438317	Germany/NW-RKI-I-240529/2021	2021-09-10	Europe	Germany	SYNLAB MVZ Leverkusen	Robert Koch Institute	?
EPI_ISL_4438323	Germany/NW-RKI-I-240535/2021	2021-09-09	Europe	Germany	SYNLAB MVZ Leverkusen	Robert Koch Institute	?
EPI_ISL_4438331	Germany/NW-RKI-I-240543/2021	2021-09-10	Europe	Germany	SYNLAB MVZ Leverkusen	Robert Koch Institute	?
EPI_ISL_4438333	Germany/NW-RKI-I-240545/2021	2021-09-10	Europe	Germany	SYNLAB MVZ Leverkusen	Robert Koch Institute	?
EPI_ISL_4438345	Germany/NW-RKI-I-240557/2021	2021-09-09	Europe	Germany	SYNLAB MVZ Leverkusen	Robert Koch Institute	?
EPI_ISL_4438353	Germany/NW-RKI-I-240565/2021	2021-09-10	Europe	Germany	SYNLAB MVZ Leverkusen	Robert Koch Institute	?
EPI_ISL_4438355	Germany/NW-RKI-I-240567/2021	2021-09-10	Europe	Germany	SYNLAB MVZ Leverkusen	Robert Koch Institute	?
EPI_ISL_4438358	Germany/NW-RKI-I-240570/2021	2021-09-10	Europe	Germany	SYNLAB MVZ Leverkusen	Robert Koch Institute	?
EPI_ISL_4438372	Germany/NW-RKI-I-240584/2021	2021-09-10	Europe	Germany	SYNLAB MVZ Leverkusen	Robert Koch Institute	?
EPI_ISL_4438381	Germany/NW-RKI-I-240593/2021	2021-09-10	Europe	Germany	SYNLAB MVZ Leverkusen	Robert Koch Institute	?
EPI_ISL_4438391	Germany/NW-RKI-I-240603/2021	2021-09-10	Europe	Germany	SYNLAB MVZ Leverkusen	Robert Koch Institute	?
EPI_ISL_4438393	Germany/NW-RKI-I-240605/2021	2021-09-10	Europe	Germany	SYNLAB MVZ Leverkusen	Robert Koch Institute	?
EPI_ISL_4438395	Germany/NW-RKI-I-240607/2021	2021-09-10	Europe	Germany	SYNLAB MVZ Leverkusen	Robert Koch Institute	?
EPI_ISL_4438398	Germany/NW-RKI-I-240610/2021	2021-09-10	Europe	Germany	SYNLAB MVZ Leverkusen	Robert Koch Institute	?
EPI_ISL_4438407	Germany/NW-RKI-I-240620/2021	2021-09-10	Europe	Germany	SYNLAB MVZ Leverkusen	Robert Koch Institute	?
EPI_ISL_4438410	Germany/NW-RKI-I-240623/2021	2021-09-10	Europe	Germany	SYNLAB MVZ Leverkusen	Robert Koch Institute	?
EPI_ISL_4438414	Germany/NW-RKI-I-240627/2021	2021-09-10	Europe	Germany	SYNLAB MVZ Leverkusen	Robert Koch Institute	?
EPI_ISL_4438421	Germany/NW-RKI-I-240634/2021	2021-09-10	Europe	Germany	SYNLAB MVZ Leverkusen	Robert Koch Institute	?
EPI_ISL_4438432	Germany/NW-RKI-I-240646/2021	2021-09-10	Europe	Germany	SYNLAB MVZ Leverkusen	Robert Koch Institute	?
EPI_ISL_4438446	Germany/NW-RKI-I-240660/2021	2021-09-09	Europe	Germany	SYNLAB MVZ Leverkusen	Robert Koch Institute	?
EPI_ISL_4438449	Germany/NW-RKI-I-240663/2021	2021-09-10	Europe	Germany	SYNLAB MVZ Leverkusen	Robert Koch Institute	?
EPI_ISL_4438465	Germany/NW-RKI-I-240680/2021	2021-09-10	Europe	Germany	SYNLAB MVZ Leverkusen	Robert Koch Institute	?
EPI_ISL_4438475	Germany/NW-RKI-I-240690/2021	2021-09-10	Europe	Germany	SYNLAB MVZ Leverkusen	Robert Koch Institute	?
EPI_ISL_4438504	Germany/NW-RKI-I-240721/2021	2021-09-10	Europe	Germany	SYNLAB MVZ Leverkusen	Robert Koch Institute	?
EPI_ISL_4438506	Germany/NW-RKI-I-240724/2021	2021-09-10	Europe	Germany	SYNLAB MVZ Leverkusen	Robert Koch Institute	?
EPI_ISL_4438508	Germany/NW-RKI-I-240726/2021	2021-09-10	Europe	Germany	SYNLAB MVZ Leverkusen	Robert Koch Institute	?
EPI_ISL_4438509	Germany/NW-RKI-I-240727/2021	2021-09-10	Europe	Germany	SYNLAB MVZ Leverkusen	Robert Koch Institute	?
EPI_ISL_4438510	Germany/NW-RKI-I-240728/2021	2021-09-10	Europe	Germany	SYNLAB MVZ Leverkusen	Robert Koch Institute	?
EPI_ISL_4438511	Germany/NW-RKI-I-240729/2021	2021-09-10	Europe	Germany	SYNLAB MVZ Leverkusen	Robert Koch Institute	?
EPI_ISL_4438514	Germany/NW-RKI-I-240732/2021	2021-09-10	Europe	Germany	SYNLAB MVZ Leverkusen	Robert Koch Institute	?
EPI_ISL_4438518	Germany/NW-RKI-I-240736/2021	2021-09-10	Europe	Germany	SYNLAB MVZ Leverkusen	Robert Koch Institute	?
EPI_ISL_4438520	Germany/NW-RKI-I-240738/2021	2021-09-10	Europe	Germany	SYNLAB MVZ Leverkusen	Robert Koch Institute	?
EPI_ISL_4438521	Germany/NW-RKI-I-240739/2021	2021-09-10	Europe	Germany	SYNLAB MVZ Leverkusen	Robert Koch Institute	?
EPI_ISL_4438533	Germany/NW-RKI-I-240751/2021	2021-09-10	Europe	Germany	SYNLAB MVZ Leverkusen	Robert Koch Institute	?
EPI_ISL_4438537	Germany/NW-RKI-I-240755/2021	2021-09-10	Europe	Germany	SYNLAB MVZ Leverkusen	Robert Koch Institute	?
EPI_ISL_4438551	Germany/NW-RKI-I-240770/2021	2021-09-10	Europe	Germany	SYNLAB MVZ Leverkusen	Robert Koch Institute	?
EPI_ISL_4438553	Germany/NW-RKI-I-240772/2021	2021-09-10	Europe	Germany	SYNLAB MVZ Leverkusen	Robert Koch Institute	?
EPI_ISL_4438557	Germany/NW-RKI-I-240776/2021	2021-09-10	Europe	Germany	SYNLAB MVZ Leverkusen	Robert Koch Institute	?
EPI_ISL_4438562	Germany/NW-RKI-I-240781/2021	2021-09-10	Europe	Germany	SYNLAB MVZ Leverkusen	Robert Koch Institute	?
EPI_ISL_4438581	Germany/NW-RKI-I-240801/2021	2021-09-10	Europe	Germany	SYNLAB MVZ Leverkusen	Robert Koch Institute	?
EPI_ISL_4438584	Germany/NW-RKI-I-240804/2021	2021-09-09	Europe	Germany	SYNLAB MVZ Leverkusen	Robert Koch Institute	?
EPI_ISL_4438589	Germany/NW-RKI-I-240809/2021	2021-09-09	Europe	Germany	SYNLAB MVZ Leverkusen	Robert Koch Institute	?
EPI_ISL_4438594	Germany/NW-RKI-I-240814/2021	2021-09-10	Europe	Germany	SYNLAB MVZ Leverkusen	Robert Koch Institute	?
EPI_ISL_4438606	Germany/NW-RKI-I-240827/2021	2021-09-10	Europe	Germany	SYNLAB MVZ Leverkusen	Robert Koch Institute	?
EPI_ISL_4438628	Germany/NW-RKI-I-240850/2021	2021-09-10	Europe	Germany	SYNLAB MVZ Leverkusen	Robert Koch Institute	?
EPI_ISL_4438630	Germany/NW-RKI-I-240852/2021	2021-09-10	Europe	Germany	SYNLAB MVZ Leverkusen	Robert Koch Institute	?
EPI_ISL_4438635	Germany/NW-RKI-I-240858/2021	2021-09-10	Europe	Germany	SYNLAB MVZ Leverkusen	Robert Koch Institute	?
EPI_ISL_4438650	Germany/NW-RKI-I-240873/2021	2021-09-10	Europe	Germany	SYNLAB MVZ Leverkusen	Robert Koch Institute	?
EPI_ISL_4438653	Germany/NW-RKI-I-240876/2021	2021-09-10	Europe	Germany	SYNLAB MVZ Leverkusen	Robert Koch Institute	?
EPI_ISL_4438659	Germany/NW-RKI-I-240882/2021	2021-09-10	Europe	Germany	SYNLAB MVZ Leverkusen	Robert Koch Institute	?
EPI_ISL_4438665	Germany/NW-RKI-I-240888/2021	2021-09-10	Europe	Germany	SYNLAB MVZ Leverkusen	Robert Koch Institute	?
EPI_ISL_4438667	Germany/NW-RKI-I-240890/2021	2021-09-10	Europe	Germany	SYNLAB MVZ Leverkusen	Robert Koch Institute	?
EPI_ISL_4438669	Germany/NW-RKI-I-240892/2021	2021-09-10	Europe	Germany	SYNLAB MVZ Leverkusen	Robert Koch Institute	?
EPI_ISL_4438691	Germany/NW-RKI-I-240915/2021	2021-09-10	Europe	Germany	SYNLAB MVZ Leverkusen	Robert Koch Institute	?
EPI_ISL_4438697	Germany/NW-RKI-I-240921/2021	2021-09-10	Europe	Germany	SYNLAB MVZ Leverkusen	Robert Koch Institute	?
EPI_ISL_4438702	Germany/NW-RKI-I-240926/2021	2021-09-10	Europe	Germany	SYNLAB MVZ Leverkusen	Robert Koch Institute	?
EPI_ISL_4438704	Germany/NW-RKI-I-240928/2021	2021-09-10	Europe	Germany	SYNLAB MVZ Leverkusen	Robert Koch Institute	?
EPI_ISL_4438714	Germany/NW-RKI-I-240939/2021	2021-09-09	Europe	Germany	SYNLAB MVZ Leverkusen	Robert Koch Institute	?
EPI_ISL_4438715	Germany/NW-RKI-I-240940/2021	2021-09-10	Europe	Germany	SYNLAB MVZ Leverkusen	Robert Koch Institute	?
EPI_ISL_4438716	Germany/NW-RKI-I-240941/2021	2021-09-09	Europe	Germany	SYNLAB MVZ Leverkusen	Robert Koch Institute	?
EPI_ISL_4438721	Germany/NW-RKI-I-240946/2021	2021-09-10	Europe	Germany	SYNLAB MVZ Leverkusen	Robert Koch Institute	?
EPI_ISL_4438732	Germany/NW-RKI-I-240958/2021	2021-09-09	Europe	Germany	SYNLAB MVZ Leverkusen	Robert Koch Institute	?
EPI_ISL_4438742	Germany/NW-RKI-I-240970/2021	2021-09-10	Europe	Germany	SYNLAB MVZ Leverkusen	Robert Koch Institute	?
EPI_ISL_4438746	Germany/NW-RKI-I-240974/2021	2021-09-10	Europe	Germany	SYNLAB MVZ Leverkusen	Robert Koch Institute	?
EPI_ISL_4438749	Germany/NW-RKI-I-240977/2021	2021-09-10	Europe	Germany	SYNLAB MVZ Leverkusen	Robert Koch Institute	?
EPI_ISL_4438750	Germany/NW-RKI-I-240978/2021	2021-09-10	Europe	Germany	SYNLAB MVZ Leverkusen	Robert Koch Institute	?
EPI_ISL_4438751	Germany/NW-RKI-I-240979/2021	2021-09-10	Europe	Germany	SYNLAB MVZ Leverkusen	Robert Koch Institute	?
EPI_ISL_4438753	Germany/NW-RKI-I-240981/2021	2021-09-10	Europe	Germany	SYNLAB MVZ Leverkusen	Robert Koch Institute	?
EPI_ISL_4438762	Germany/NW-RKI-I-240991/2021	2021-09-09	Europe	Germany	SYNLAB MVZ Leverkusen	Robert Koch Institute	?
EPI_ISL_4438763	Germany/NW-RKI-I-240992/2021	2021-09-09	Europe	Germany	SYNLAB MVZ Leverkusen	Robert Koch Institute	?
EPI_ISL_4438766	Germany/NW-RKI-I-240995/2021	2021-09-10	Europe	Germany	SYNLAB MVZ Leverkusen	Robert Koch Institute	?
EPI_ISL_4438767	Germany/NW-RKI-I-240996/2021	2021-09-10	Europe	Germany	SYNLAB MVZ Leverkusen	Robert Koch Institute	?
EPI_ISL_4438769	Germany/NW-RKI-I-240998/2021	2021-09-10	Europe	Germany	SYNLAB MVZ Leverkusen	Robert Koch Institute	?
EPI_ISL_4438770	Germany/NW-RKI-I-240999/2021	2021-09-10	Europe	Germany	SYNLAB MVZ Leverkusen	Robert Koch Institute	?
EPI_ISL_4438772	Germany/NW-RKI-I-241001/2021	2021-09-10	Europe	Germany	SYNLAB MVZ Leverkusen	Robert Koch Institute	?
EPI_ISL_4438777	Germany/NW-RKI-I-241007/2021	2021-09-10	Europe	Germany	SYNLAB MVZ Leverkusen	Robert Koch Institute	?
EPI_ISL_4438789	Germany/NW-RKI-I-241021/2021	2021-09-10	Europe	Germany	SYNLAB MVZ Leverkusen	Robert Koch Institute	?
EPI_ISL_4438797	Germany/NW-RKI-I-241029/2021	2021-09-10	Europe	Germany	SYNLAB MVZ Leverkusen	Robert Koch Institute	?
EPI_ISL_4438800	Germany/NW-RKI-I-241032/2021	2021-09-09	Europe	Germany	SYNLAB MVZ Leverkusen	Robert Koch Institute	?
EPI_ISL_4438802	Germany/NW-RKI-I-241034/2021	2021-09-10	Europe	Germany	SYNLAB MVZ Leverkusen	Robert Koch Institute	?
EPI_ISL_4438804	Germany/NW-RKI-I-241036/2021	2021-09-09	Europe	Germany	SYNLAB MVZ Leverkusen	Robert Koch Institute	?
EPI_ISL_4438809	Germany/NW-RKI-I-241042/2021	2021-09-10	Europe	Germany	SYNLAB MVZ Leverkusen	Robert Koch Institute	?
EPI_ISL_4438816	Germany/NW-RKI-I-241049/2021	2021-09-09	Europe	Germany	SYNLAB MVZ Leverkusen	Robert Koch Institute	?
EPI_ISL_4438824	Germany/NW-RKI-I-241057/2021	2021-09-10	Europe	Germany	SYNLAB MVZ Leverkusen	Robert Koch Institute	?
EPI_ISL_4438825	Germany/NW-RKI-I-241058/2021	2021-09-10	Europe	Germany	SYNLAB MVZ Leverkusen	Robert Koch Institute	?
EPI_ISL_4438827	Germany/NW-RKI-I-241061/2021	2021-09-10	Europe	Germany	SYNLAB MVZ Leverkusen	Robert Koch Institute	?
EPI_ISL_4438831	Germany/NW-RKI-I-241065/2021	2021-09-10	Europe	Germany	SYNLAB MVZ Leverkusen	Robert Koch Institute	?
EPI_ISL_4438842	Germany/NW-RKI-I-241076/2021	2021-09-10	Europe	Germany	SYNLAB MVZ Leverkusen	Robert Koch Institute	?
EPI_ISL_4438849	Germany/NW-RKI-I-241083/2021	2021-09-10	Europe	Germany	SYNLAB MVZ Leverkusen	Robert Koch Institute	?
EPI_ISL_4438853	Germany/NW-RKI-I-241088/2021	2021-09-10	Europe	Germany	SYNLAB MVZ Leverkusen	Robert Koch Institute	?
EPI_ISL_4438855	Germany/NW-RKI-I-241090/2021	2021-09-10	Europe	Germany	SYNLAB MVZ Leverkusen	Robert Koch Institute	?
EPI_ISL_4438861	Germany/NW-RKI-I-241097/2021	2021-09-10	Europe	Germany	SYNLAB MVZ Leverkusen	Robert Koch Institute	?
EPI_ISL_4438872	Germany/NW-RKI-I-241109/2021	2021-09-10	Europe	Germany	SYNLAB MVZ Leverkusen	Robert Koch Institute	?
EPI_ISL_4438874	Germany/NW-RKI-I-241111/2021	2021-09-09	Europe	Germany	SYNLAB MVZ Leverkusen	Robert Koch Institute	?
EPI_ISL_4438878	Germany/NW-RKI-I-241115/2021	2021-09-09	Europe	Germany	SYNLAB MVZ Leverkusen	Robert Koch Institute	?
EPI_ISL_4438880	Germany/NW-RKI-I-241117/2021	2021-09-10	Europe	Germany	SYNLAB MVZ Leverkusen	Robert Koch Institute	?
EPI_ISL_4438892	Germany/NW-RKI-I-241129/2021	2021-09-09	Europe	Germany	SYNLAB MVZ Leverkusen	Robert Koch Institute	?
EPI_ISL_4438893	Germany/NW-RKI-I-241131/2021	2021-09-10	Europe	Germany	SYNLAB MVZ Leverkusen	Robert Koch Institute	?
EPI_ISL_4438897	Germany/NW-RKI-I-241135/2021	2021-09-09	Europe	Germany	SYNLAB MVZ Leverkusen	Robert Koch Institute	?
EPI_ISL_4438900	Germany/NW-RKI-I-241138/2021	2021-09-10	Europe	Germany	SYNLAB MVZ Leverkusen	Robert Koch Institute	?
EPI_ISL_4438903	Germany/NW-RKI-I-241141/2021	2021-09-10	Europe	Germany	SYNLAB MVZ Leverkusen	Robert Koch Institute	?
EPI_ISL_4438906	Germany/NW-RKI-I-241145/2021	2021-09-10	Europe	Germany	SYNLAB MVZ Leverkusen	Robert Koch Institute	?
EPI_ISL_4438918	Germany/NW-RKI-I-241157/2021	2021-09-10	Europe	Germany	SYNLAB MVZ Leverkusen	Robert Koch Institute	?
EPI_ISL_4438927	Germany/NW-RKI-I-241166/2021	2021-09-10	Europe	Germany	SYNLAB MVZ Leverkusen	Robert Koch Institute	?
EPI_ISL_4438929	Germany/NW-RKI-I-241168/2021	2021-09-10	Europe	Germany	SYNLAB MVZ Leverkusen	Robert Koch Institute	?
EPI_ISL_4438930	Germany/NW-RKI-I-241169/2021	2021-09-10	Europe	Germany	SYNLAB MVZ Leverkusen	Robert Koch Institute	?
EPI_ISL_4438936	Germany/NW-RKI-I-241175/2021	2021-09-10	Europe	Germany	SYNLAB MVZ Leverkusen	Robert Koch Institute	?
EPI_ISL_4438945	Germany/NW-RKI-I-241184/2021	2021-09-10	Europe	Germany	SYNLAB MVZ Leverkusen	Robert Koch Institute	?
EPI_ISL_4438946	Germany/NW-RKI-I-241185/2021	2021-09-10	Europe	Germany	SYNLAB MVZ Leverkusen	Robert Koch Institute	?
EPI_ISL_4438948	Germany/NW-RKI-I-241187/2021	2021-09-10	Europe	Germany	SYNLAB MVZ Leverkusen	Robert Koch Institute	?
EPI_ISL_4438950	Germany/NW-RKI-I-241189/2021	2021-09-09	Europe	Germany	SYNLAB MVZ Leverkusen	Robert Koch Institute	?
EPI_ISL_4438956	Germany/NW-RKI-I-241195/2021	2021-09-10	Europe	Germany	SYNLAB MVZ Leverkusen	Robert Koch Institute	?
EPI_ISL_4439244	Germany/NW-RKI-I-241540/2021	2021-09-07	Europe	Germany	Universitätsklinikum Bonn - Institut für Virologie	Robert Koch Institute	?
EPI_ISL_4439247	Germany/NW-RKI-I-241543/2021	2021-09-07	Europe	Germany	Universitätsklinikum Bonn - Institut für Virologie	Robert Koch Institute	?
EPI_ISL_4439252	Germany/NW-RKI-I-241548/2021	2021-09-10	Europe	Germany	Universitätsklinikum Bonn - Institut für Virologie	Robert Koch Institute	?
EPI_ISL_4439253	Germany/NW-RKI-I-241549/2021	2021-09-06	Europe	Germany	Universitätsklinikum Bonn - Institut für Virologie	Robert Koch Institute	?
EPI_ISL_4439256	Germany/NW-RKI-I-241552/2021	2021-09-07	Europe	Germany	Universitätsklinikum Bonn - Institut für Virologie	Robert Koch Institute	?
EPI_ISL_4439258	Germany/NW-RKI-I-241554/2021	2021-09-07	Europe	Germany	Universitätsklinikum Bonn - Institut für Virologie	Robert Koch Institute	?
EPI_ISL_4439261	Germany/NW-RKI-I-241557/2021	2021-09-07	Europe	Germany	Universitätsklinikum Bonn - Institut für Virologie	Robert Koch Institute	?
EPI_ISL_4439262	Germany/NW-RKI-I-241558/2021	2021-09-07	Europe	Germany	Universitätsklinikum Bonn - Institut für Virologie	Robert Koch Institute	?
EPI_ISL_4439264	Germany/NW-RKI-I-241560/2021	2021-09-07	Europe	Germany	Universitätsklinikum Bonn - Institut für Virologie	Robert Koch Institute	?
EPI_ISL_4439268	Germany/NW-RKI-I-241564/2021	2021-09-04	Europe	Germany	Universitätsklinikum Bonn - Institut für Virologie	Robert Koch Institute	?
EPI_ISL_4439269	Germany/NW-RKI-I-241565/2021	2021-09-07	Europe	Germany	Universitätsklinikum Bonn - Institut für Virologie	Robert Koch Institute	?
EPI_ISL_4439813	Germany/NW-RKI-I-242148/2021	2021-09-09	Europe	Germany	Medizinische Laboratorien Düsseldorf	Robert Koch Institute	?
EPI_ISL_4439814	Germany/NW-RKI-I-242149/2021	2021-09-09	Europe	Germany	Medizinische Laboratorien Düsseldorf	Robert Koch Institute	?
EPI_ISL_4439815	Germany/NW-RKI-I-242151/2021	2021-09-08	Europe	Germany	Medizinische Laboratorien Düsseldorf	Robert Koch Institute	?
EPI_ISL_4439816	Germany/NW-RKI-I-242152/2021	2021-09-08	Europe	Germany	Medizinische Laboratorien Düsseldorf	Robert Koch Institute	?
EPI_ISL_4439817	Germany/NW-RKI-I-242153/2021	2021-09-09	Europe	Germany	Medizinische Laboratorien Düsseldorf	Robert Koch Institute	?
EPI_ISL_4439818	Germany/NW-RKI-I-242155/2021	2021-09-09	Europe	Germany	Medizinische Laboratorien Düsseldorf	Robert Koch Institute	?
EPI_ISL_4439819	Germany/NW-RKI-I-242156/2021	2021-09-09	Europe	Germany	Medizinische Laboratorien Düsseldorf	Robert Koch Institute	?
EPI_ISL_4439820	Germany/NW-RKI-I-242157/2021	2021-09-09	Europe	Germany	Medizinische Laboratorien Düsseldorf	Robert Koch Institute	?
EPI_ISL_4439821	Germany/NW-RKI-I-242158/2021	2021-09-09	Europe	Germany	Medizinische Laboratorien Düsseldorf	Robert Koch Institute	?
EPI_ISL_4439822	Germany/NW-RKI-I-242159/2021	2021-09-09	Europe	Germany	Medizinische Laboratorien Düsseldorf	Robert Koch Institute	?
EPI_ISL_4439823	Germany/NW-RKI-I-242160/2021	2021-09-09	Europe	Germany	Medizinische Laboratorien Düsseldorf	Robert Koch Institute	?
EPI_ISL_4439824	Germany/NW-RKI-I-242161/2021	2021-09-08	Europe	Germany	Medizinische Laboratorien Düsseldorf	Robert Koch Institute	?
EPI_ISL_4439825	Germany/NW-RKI-I-242162/2021	2021-09-09	Europe	Germany	Medizinische Laboratorien Düsseldorf	Robert Koch Institute	?
EPI_ISL_4439826	Germany/NW-RKI-I-242163/2021	2021-09-08	Europe	Germany	Medizinische Laboratorien Düsseldorf	Robert Koch Institute	?
EPI_ISL_4439827	Germany/NW-RKI-I-242164/2021	2021-09-08	Europe	Germany	Medizinische Laboratorien Düsseldorf	Robert Koch Institute	?
EPI_ISL_4439828	Germany/NW-RKI-I-242165/2021	2021-09-09	Europe	Germany	Medizinische Laboratorien Düsseldorf	Robert Koch Institute	?
EPI_ISL_4439829	Germany/NW-RKI-I-242166/2021	2021-09-09	Europe	Germany	Medizinische Laboratorien Düsseldorf	Robert Koch Institute	?
EPI_ISL_4439830	Germany/NW-RKI-I-242167/2021	2021-09-08	Europe	Germany	Medizinische Laboratorien Düsseldorf	Robert Koch Institute	?
EPI_ISL_4439832	Germany/NW-RKI-I-242169/2021	2021-09-09	Europe	Germany	Medizinische Laboratorien Düsseldorf	Robert Koch Institute	?
EPI_ISL_4439833	Germany/NW-RKI-I-242170/2021	2021-09-08	Europe	Germany	Medizinische Laboratorien Düsseldorf	Robert Koch Institute	?
EPI_ISL_4439834	Germany/NW-RKI-I-242171/2021	2021-09-08	Europe	Germany	Medizinische Laboratorien Düsseldorf	Robert Koch Institute	?
EPI_ISL_4439837	Germany/NW-RKI-I-242174/2021	2021-09-08	Europe	Germany	Medizinische Laboratorien Düsseldorf	Robert Koch Institute	?
EPI_ISL_4439838	Germany/NW-RKI-I-242175/2021	2021-09-09	Europe	Germany	Medizinische Laboratorien Düsseldorf	Robert Koch Institute	?
EPI_ISL_4439839	Germany/NW-RKI-I-242176/2021	2021-09-09	Europe	Germany	Medizinische Laboratorien Düsseldorf	Robert Koch Institute	?
EPI_ISL_4439840	Germany/NW-RKI-I-242177/2021	2021-09-09	Europe	Germany	Medizinische Laboratorien Düsseldorf	Robert Koch Institute	?
EPI_ISL_4439841	Germany/NW-RKI-I-242178/2021	2021-09-09	Europe	Germany	Medizinische Laboratorien Düsseldorf	Robert Koch Institute	?
EPI_ISL_4439842	Germany/NW-RKI-I-242180/2021	2021-09-09	Europe	Germany	Medizinische Laboratorien Düsseldorf	Robert Koch Institute	?
EPI_ISL_4439843	Germany/NW-RKI-I-242181/2021	2021-09-09	Europe	Germany	Medizinische Laboratorien Düsseldorf	Robert Koch Institute	?
EPI_ISL_4439844	Germany/NW-RKI-I-242182/2021	2021-09-09	Europe	Germany	Medizinische Laboratorien Düsseldorf	Robert Koch Institute	?
EPI_ISL_4439845	Germany/NW-RKI-I-242183/2021	2021-09-08	Europe	Germany	Medizinische Laboratorien Düsseldorf	Robert Koch Institute	?
EPI_ISL_4439846	Germany/NW-RKI-I-242184/2021	2021-09-09	Europe	Germany	Medizinische Laboratorien Düsseldorf	Robert Koch Institute	?
EPI_ISL_4439847	Germany/NW-RKI-I-242185/2021	2021-09-08	Europe	Germany	Medizinische Laboratorien Düsseldorf	Robert Koch Institute	?
EPI_ISL_4439848	Germany/NW-RKI-I-242186/2021	2021-09-09	Europe	Germany	Medizinische Laboratorien Düsseldorf	Robert Koch Institute	?
EPI_ISL_4439849	Germany/NW-RKI-I-242187/2021	2021-09-09	Europe	Germany	Medizinische Laboratorien Düsseldorf	Robert Koch Institute	?
EPI_ISL_4439850	Germany/NW-RKI-I-242188/2021	2021-09-08	Europe	Germany	Medizinische Laboratorien Düsseldorf	Robert Koch Institute	?
EPI_ISL_4439851	Germany/NW-RKI-I-242189/2021	2021-09-08	Europe	Germany	Medizinische Laboratorien Düsseldorf	Robert Koch Institute	?
EPI_ISL_4439852	Germany/NW-RKI-I-242190/2021	2021-09-07	Europe	Germany	Medizinische Laboratorien Düsseldorf	Robert Koch Institute	?
EPI_ISL_4439853	Germany/NW-RKI-I-242191/2021	2021-09-09	Europe	Germany	Medizinische Laboratorien Düsseldorf	Robert Koch Institute	?
EPI_ISL_4439854	Germany/NW-RKI-I-242192/2021	2021-09-08	Europe	Germany	Medizinische Laboratorien Düsseldorf	Robert Koch Institute	?
EPI_ISL_4439855	Germany/NW-RKI-I-242193/2021	2021-09-09	Europe	Germany	Medizinische Laboratorien Düsseldorf	Robert Koch Institute	?
EPI_ISL_4439856	Germany/NW-RKI-I-242194/2021	2021-09-09	Europe	Germany	Medizinische Laboratorien Düsseldorf	Robert Koch Institute	?
EPI_ISL_4439857	Germany/NW-RKI-I-242195/2021	2021-09-09	Europe	Germany	Medizinische Laboratorien Düsseldorf	Robert Koch Institute	?
EPI_ISL_4439858	Germany/NW-RKI-I-242196/2021	2021-09-08	Europe	Germany	Medizinische Laboratorien Düsseldorf	Robert Koch Institute	?
EPI_ISL_4439859	Germany/NW-RKI-I-242197/2021	2021-09-08	Europe	Germany	Medizinische Laboratorien Düsseldorf	Robert Koch Institute	?
EPI_ISL_4439860	Germany/NW-RKI-I-242199/2021	2021-09-08	Europe	Germany	Medizinische Laboratorien Düsseldorf	Robert Koch Institute	?
EPI_ISL_4439861	Germany/NW-RKI-I-242200/2021	2021-09-09	Europe	Germany	Medizinische Laboratorien Düsseldorf	Robert Koch Institute	?
EPI_ISL_4439862	Germany/NW-RKI-I-242201/2021	2021-09-08	Europe	Germany	Medizinische Laboratorien Düsseldorf	Robert Koch Institute	?
EPI_ISL_4439863	Germany/NW-RKI-I-242202/2021	2021-09-09	Europe	Germany	Medizinische Laboratorien Düsseldorf	Robert Koch Institute	?
EPI_ISL_4439864	Germany/NW-RKI-I-242203/2021	2021-09-09	Europe	Germany	Medizinische Laboratorien Düsseldorf	Robert Koch Institute	?
EPI_ISL_4439866	Germany/NW-RKI-I-242205/2021	2021-09-09	Europe	Germany	Medizinische Laboratorien Düsseldorf	Robert Koch Institute	?
EPI_ISL_4439867	Germany/NW-RKI-I-242206/2021	2021-09-09	Europe	Germany	Medizinische Laboratorien Düsseldorf	Robert Koch Institute	?
EPI_ISL_4439868	Germany/NW-RKI-I-242207/2021	2021-09-08	Europe	Germany	Medizinische Laboratorien Düsseldorf	Robert Koch Institute	?
EPI_ISL_4439869	Germany/NW-RKI-I-242208/2021	2021-09-09	Europe	Germany	Medizinische Laboratorien Düsseldorf	Robert Koch Institute	?
EPI_ISL_4439870	Germany/NW-RKI-I-242209/2021	2021-09-09	Europe	Germany	Medizinische Laboratorien Düsseldorf	Robert Koch Institute	?
EPI_ISL_4439871	Germany/NW-RKI-I-242210/2021	2021-09-07	Europe	Germany	Medizinische Laboratorien Düsseldorf	Robert Koch Institute	?
EPI_ISL_4439872	Germany/NW-RKI-I-242211/2021	2021-09-09	Europe	Germany	Medizinische Laboratorien Düsseldorf	Robert Koch Institute	?
EPI_ISL_4439873	Germany/NW-RKI-I-242213/2021	2021-09-08	Europe	Germany	Labor Mönchengladbach MVZ Dr. Stein + Kollegen GbR	Robert Koch Institute	?
EPI_ISL_4439874	Germany/NW-RKI-I-242214/2021	2021-09-08	Europe	Germany	Labor Mönchengladbach MVZ Dr. Stein + Kollegen GbR	Robert Koch Institute	?
EPI_ISL_4439875	Germany/NW-RKI-I-242216/2021	2021-09-08	Europe	Germany	Labor Mönchengladbach MVZ Dr. Stein + Kollegen GbR	Robert Koch Institute	?
EPI_ISL_4439876	Germany/NW-RKI-I-242217/2021	2021-09-08	Europe	Germany	Labor Mönchengladbach MVZ Dr. Stein + Kollegen GbR	Robert Koch Institute	?
EPI_ISL_4439877	Germany/NW-RKI-I-242218/2021	2021-09-08	Europe	Germany	Labor Mönchengladbach MVZ Dr. Stein + Kollegen GbR	Robert Koch Institute	?
EPI_ISL_4439878	Germany/NW-RKI-I-242219/2021	2021-09-08	Europe	Germany	Labor Mönchengladbach MVZ Dr. Stein + Kollegen GbR	Robert Koch Institute	?
EPI_ISL_4439879	Germany/NW-RKI-I-242220/2021	2021-09-08	Europe	Germany	Labor Mönchengladbach MVZ Dr. Stein + Kollegen GbR	Robert Koch Institute	?
EPI_ISL_4439880	Germany/NW-RKI-I-242221/2021	2021-09-08	Europe	Germany	Labor Mönchengladbach MVZ Dr. Stein + Kollegen GbR	Robert Koch Institute	?
EPI_ISL_4439881	Germany/NW-RKI-I-242222/2021	2021-09-08	Europe	Germany	Labor Mönchengladbach MVZ Dr. Stein + Kollegen GbR	Robert Koch Institute	?
EPI_ISL_4439882	Germany/NW-RKI-I-242223/2021	2021-09-07	Europe	Germany	Limbach - MVZ Labor Eveld & Kollegen Essen	Robert Koch Institute	?
EPI_ISL_4439883	Germany/NW-RKI-I-242224/2021	2021-09-06	Europe	Germany	Limbach - MVZ Labor Eveld & Kollegen Essen	Robert Koch Institute	?
EPI_ISL_4439885	Germany/NW-RKI-I-242227/2021	2021-09-08	Europe	Germany	Labor Mönchengladbach MVZ Dr. Stein + Kollegen GbR	Robert Koch Institute	?
EPI_ISL_4439886	Germany/NW-RKI-I-242230/2021	2021-09-08	Europe	Germany	Labor Mönchengladbach MVZ Dr. Stein + Kollegen GbR	Robert Koch Institute	?
EPI_ISL_4439887	Germany/NW-RKI-I-242232/2021	2021-09-08	Europe	Germany	Labor Mönchengladbach MVZ Dr. Stein + Kollegen GbR	Robert Koch Institute	?
EPI_ISL_4439888	Germany/NW-RKI-I-242233/2021	2021-09-08	Europe	Germany	Labor Mönchengladbach MVZ Dr. Stein + Kollegen GbR	Robert Koch Institute	?
EPI_ISL_4439889	Germany/NW-RKI-I-242234/2021	2021-09-08	Europe	Germany	Labor Mönchengladbach MVZ Dr. Stein + Kollegen GbR	Robert Koch Institute	?
EPI_ISL_4439890	Germany/NW-RKI-I-242235/2021	2021-09-07	Europe	Germany	Limbach - MVZ Labor Eveld & Kollegen Essen	Robert Koch Institute	?
EPI_ISL_4439893	Germany/NW-RKI-I-242240/2021	2021-09-08	Europe	Germany	Labor Mönchengladbach MVZ Dr. Stein + Kollegen GbR	Robert Koch Institute	?
EPI_ISL_4439894	Germany/NW-RKI-I-242241/2021	2021-09-08	Europe	Germany	Labor Mönchengladbach MVZ Dr. Stein + Kollegen GbR	Robert Koch Institute	?
EPI_ISL_4439895	Germany/NW-RKI-I-242242/2021	2021-09-08	Europe	Germany	Labor Mönchengladbach MVZ Dr. Stein + Kollegen GbR	Robert Koch Institute	?
EPI_ISL_4439896	Germany/NW-RKI-I-242243/2021	2021-09-08	Europe	Germany	Labor Mönchengladbach MVZ Dr. Stein + Kollegen GbR	Robert Koch Institute	?
EPI_ISL_4439898	Germany/NW-RKI-I-242245/2021	2021-09-08	Europe	Germany	Labor Mönchengladbach MVZ Dr. Stein + Kollegen GbR	Robert Koch Institute	?
EPI_ISL_4439900	Germany/NW-RKI-I-242247/2021	2021-09-08	Europe	Germany	Labor Mönchengladbach MVZ Dr. Stein + Kollegen GbR	Robert Koch Institute	?
EPI_ISL_4439901	Germany/NW-RKI-I-242248/2021	2021-09-08	Europe	Germany	Labor Mönchengladbach MVZ Dr. Stein + Kollegen GbR	Robert Koch Institute	?
EPI_ISL_4439903	Germany/NW-RKI-I-242251/2021	2021-09-08	Europe	Germany	Labor Mönchengladbach MVZ Dr. Stein + Kollegen GbR	Robert Koch Institute	?
EPI_ISL_4439905	Germany/NW-RKI-I-242253/2021	2021-09-08	Europe	Germany	Labor Mönchengladbach MVZ Dr. Stein + Kollegen GbR	Robert Koch Institute	?
EPI_ISL_4439907	Germany/NW-RKI-I-242255/2021	2021-09-08	Europe	Germany	Labor Mönchengladbach MVZ Dr. Stein + Kollegen GbR	Robert Koch Institute	?
EPI_ISL_4439908	Germany/NW-RKI-I-242256/2021	2021-09-08	Europe	Germany	Labor Mönchengladbach MVZ Dr. Stein + Kollegen GbR	Robert Koch Institute	?
EPI_ISL_4439909	Germany/NW-RKI-I-242258/2021	2021-09-08	Europe	Germany	Labor Mönchengladbach MVZ Dr. Stein + Kollegen GbR	Robert Koch Institute	?
EPI_ISL_4439910	Germany/NW-RKI-I-242259/2021	2021-09-08	Europe	Germany	Labor Mönchengladbach MVZ Dr. Stein + Kollegen GbR	Robert Koch Institute	?
EPI_ISL_4439911	Germany/NW-RKI-I-242260/2021	2021-09-08	Europe	Germany	Labor Mönchengladbach MVZ Dr. Stein + Kollegen GbR	Robert Koch Institute	?
EPI_ISL_4439912	Germany/NW-RKI-I-242261/2021	2021-09-07	Europe	Germany	Limbach - MVZ Labor Eveld & Kollegen Essen	Robert Koch Institute	?
EPI_ISL_4439913	Germany/NW-RKI-I-242262/2021	2021-09-08	Europe	Germany	Labor Mönchengladbach MVZ Dr. Stein + Kollegen GbR	Robert Koch Institute	?
EPI_ISL_4439914	Germany/NW-RKI-I-242263/2021	2021-09-08	Europe	Germany	Labor Mönchengladbach MVZ Dr. Stein + Kollegen GbR	Robert Koch Institute	?
EPI_ISL_4439916	Germany/NW-RKI-I-242265/2021	2021-09-07	Europe	Germany	Limbach - MVZ Labor Eveld & Kollegen Essen	Robert Koch Institute	?
EPI_ISL_4439917	Germany/NW-RKI-I-242266/2021	2021-09-08	Europe	Germany	Labor Mönchengladbach MVZ Dr. Stein + Kollegen GbR	Robert Koch Institute	?
EPI_ISL_4439918	Germany/NW-RKI-I-242267/2021	2021-09-08	Europe	Germany	Labor Mönchengladbach MVZ Dr. Stein + Kollegen GbR	Robert Koch Institute	?
EPI_ISL_4439919	Germany/NW-RKI-I-242268/2021	2021-09-08	Europe	Germany	Labor Mönchengladbach MVZ Dr. Stein + Kollegen GbR	Robert Koch Institute	?
EPI_ISL_4439920	Germany/NW-RKI-I-242269/2021	2021-09-08	Europe	Germany	Labor Mönchengladbach MVZ Dr. Stein + Kollegen GbR	Robert Koch Institute	?
EPI_ISL_4439922	Germany/NW-RKI-I-242272/2021	2021-09-07	Europe	Germany	Limbach - MVZ Labor Eveld & Kollegen Essen	Robert Koch Institute	?
EPI_ISL_4439923	Germany/NW-RKI-I-242273/2021	2021-09-08	Europe	Germany	Labor Mönchengladbach MVZ Dr. Stein + Kollegen GbR	Robert Koch Institute	?
EPI_ISL_4439958	Germany/NW-RKI-I-242807/2021	2021-09-09	Europe	Germany	Labor Mönchengladbach MVZ Dr. Stein + Kollegen GbR	Robert Koch Institute	?
EPI_ISL_4439961	Germany/NW-RKI-I-242810/2021	2021-09-09	Europe	Germany	Labor Mönchengladbach MVZ Dr. Stein + Kollegen GbR	Robert Koch Institute	?
EPI_ISL_4439966	Germany/NW-RKI-I-242815/2021	2021-09-09	Europe	Germany	Labor Mönchengladbach MVZ Dr. Stein + Kollegen GbR	Robert Koch Institute	?
EPI_ISL_4439967	Germany/NW-RKI-I-242816/2021	2021-09-09	Europe	Germany	Labor Mönchengladbach MVZ Dr. Stein + Kollegen GbR	Robert Koch Institute	?
EPI_ISL_4439968	Germany/NW-RKI-I-242818/2021	2021-09-09	Europe	Germany	Labor Mönchengladbach MVZ Dr. Stein + Kollegen GbR	Robert Koch Institute	?
EPI_ISL_4439980	Germany/NW-RKI-I-242831/2021	2021-09-02	Europe	Germany	Labor Mönchengladbach MVZ Dr. Stein + Kollegen GbR	Robert Koch Institute	?
EPI_ISL_4439989	Germany/NW-RKI-I-242840/2021	2021-09-09	Europe	Germany	Labor Mönchengladbach MVZ Dr. Stein + Kollegen GbR	Robert Koch Institute	?
EPI_ISL_4440028	Germany/NW-RKI-I-242882/2021	2021-09-10	Europe	Germany	amedes MVZ DIAMEDIS Sennestadt	Robert Koch Institute	?
EPI_ISL_4440029	Germany/NW-RKI-I-242883/2021	2021-09-09	Europe	Germany	amedes MVZ DIAMEDIS Sennestadt	Robert Koch Institute	?
EPI_ISL_4440030	Germany/NW-RKI-I-242884/2021	2021-09-10	Europe	Germany	amedes MVZ DIAMEDIS Sennestadt	Robert Koch Institute	?
EPI_ISL_4440034	Germany/NW-RKI-I-242888/2021	2021-09-08	Europe	Germany	amedes MVZ DIAMEDIS Sennestadt	Robert Koch Institute	?
EPI_ISL_4440035	Germany/NW-RKI-I-242889/2021	2021-09-10	Europe	Germany	amedes MVZ DIAMEDIS Sennestadt	Robert Koch Institute	?
EPI_ISL_4440043	Germany/NW-RKI-I-242895/2021	2021-09-09	Europe	Germany	amedes MVZ DIAMEDIS Sennestadt	Robert Koch Institute	?
EPI_ISL_4440050	Germany/NW-RKI-I-242899/2021	2021-09-09	Europe	Germany	amedes MVZ DIAMEDIS Sennestadt	Robert Koch Institute	?
EPI_ISL_4440058	Germany/NW-RKI-I-242903/2021	2021-09-07	Europe	Germany	amedes MVZ DIAMEDIS Sennestadt	Robert Koch Institute	?
EPI_ISL_4440059	Germany/NW-RKI-I-242904/2021	2021-09-09	Europe	Germany	amedes MVZ DIAMEDIS Sennestadt	Robert Koch Institute	?
EPI_ISL_4440063	Germany/NW-RKI-I-242906/2021	2021-09-07	Europe	Germany	amedes MVZ DIAMEDIS Sennestadt	Robert Koch Institute	?
EPI_ISL_4440065	Germany/NW-RKI-I-242907/2021	2021-09-08	Europe	Germany	amedes MVZ DIAMEDIS Sennestadt	Robert Koch Institute	?
EPI_ISL_4440067	Germany/NW-RKI-I-242908/2021	2021-09-10	Europe	Germany	amedes MVZ DIAMEDIS Sennestadt	Robert Koch Institute	?
EPI_ISL_4440072	Germany/NW-RKI-I-242911/2021	2021-09-10	Europe	Germany	amedes MVZ DIAMEDIS Sennestadt	Robert Koch Institute	?
EPI_ISL_4440079	Germany/NW-RKI-I-242915/2021	2021-09-08	Europe	Germany	amedes MVZ DIAMEDIS Sennestadt	Robert Koch Institute	?
EPI_ISL_4440083	Germany/NW-RKI-I-242918/2021	2021-09-09	Europe	Germany	amedes MVZ DIAMEDIS Sennestadt	Robert Koch Institute	?
EPI_ISL_4440090	Germany/NW-RKI-I-242922/2021	2021-09-10	Europe	Germany	amedes MVZ DIAMEDIS Sennestadt	Robert Koch Institute	?
EPI_ISL_4440096	Germany/NW-RKI-I-242924/2021	2021-09-08	Europe	Germany	amedes MVZ DIAMEDIS Sennestadt	Robert Koch Institute	?
EPI_ISL_4440098	Germany/NW-RKI-I-242925/2021	2021-09-06	Europe	Germany	amedes MVZ DIAMEDIS Sennestadt	Robert Koch Institute	?
EPI_ISL_4440100	Germany/NW-RKI-I-242926/2021	2021-09-09	Europe	Germany	amedes MVZ DIAMEDIS Sennestadt	Robert Koch Institute	?
EPI_ISL_4440105	Germany/NW-RKI-I-242929/2021	2021-09-08	Europe	Germany	amedes MVZ DIAMEDIS Sennestadt	Robert Koch Institute	?
EPI_ISL_4440108	Germany/NW-RKI-I-242932/2021	2021-09-08	Europe	Germany	amedes MVZ DIAMEDIS Sennestadt	Robert Koch Institute	?
EPI_ISL_4440109	Germany/NW-RKI-I-242933/2021	2021-09-08	Europe	Germany	amedes MVZ DIAMEDIS Sennestadt	Robert Koch Institute	?
EPI_ISL_4440110	Germany/NW-RKI-I-242934/2021	2021-09-09	Europe	Germany	amedes MVZ DIAMEDIS Sennestadt	Robert Koch Institute	?
EPI_ISL_4440112	Germany/NW-RKI-I-242936/2021	2021-09-09	Europe	Germany	amedes MVZ DIAMEDIS Sennestadt	Robert Koch Institute	?
EPI_ISL_4440113	Germany/NW-RKI-I-242937/2021	2021-09-07	Europe	Germany	amedes MVZ DIAMEDIS Sennestadt	Robert Koch Institute	?
EPI_ISL_4440114	Germany/NW-RKI-I-242938/2021	2021-09-09	Europe	Germany	amedes MVZ DIAMEDIS Sennestadt	Robert Koch Institute	?
EPI_ISL_4440115	Germany/NW-RKI-I-242939/2021	2021-09-08	Europe	Germany	amedes MVZ DIAMEDIS Sennestadt	Robert Koch Institute	?
EPI_ISL_4440116	Germany/NW-RKI-I-242940/2021	2021-09-08	Europe	Germany	amedes MVZ DIAMEDIS Sennestadt	Robert Koch Institute	?
EPI_ISL_4440117	Germany/NW-RKI-I-242941/2021	2021-09-10	Europe	Germany	amedes MVZ DIAMEDIS Sennestadt	Robert Koch Institute	?
EPI_ISL_4440121	Germany/NW-RKI-I-242945/2021	2021-09-06	Europe	Germany	amedes MVZ DIAMEDIS Sennestadt	Robert Koch Institute	?
EPI_ISL_4440122	Germany/NW-RKI-I-242946/2021	2021-09-07	Europe	Germany	amedes MVZ DIAMEDIS Sennestadt	Robert Koch Institute	?
EPI_ISL_4440123	Germany/NW-RKI-I-242947/2021	2021-09-06	Europe	Germany	amedes MVZ DIAMEDIS Sennestadt	Robert Koch Institute	?
EPI_ISL_4440126	Germany/NW-RKI-I-242950/2021	2021-09-06	Europe	Germany	amedes MVZ DIAMEDIS Sennestadt	Robert Koch Institute	?
EPI_ISL_4440127	Germany/NW-RKI-I-242951/2021	2021-09-06	Europe	Germany	amedes MVZ DIAMEDIS Sennestadt	Robert Koch Institute	?
EPI_ISL_4440129	Germany/NW-RKI-I-242953/2021	2021-09-05	Europe	Germany	amedes MVZ DIAMEDIS Sennestadt	Robert Koch Institute	?
EPI_ISL_4440136	Germany/NW-RKI-I-242960/2021	2021-09-07	Europe	Germany	amedes MVZ DIAMEDIS Sennestadt	Robert Koch Institute	?
EPI_ISL_4440137	Germany/NW-RKI-I-242961/2021	2021-09-05	Europe	Germany	amedes MVZ DIAMEDIS Sennestadt	Robert Koch Institute	?
EPI_ISL_4440139	Germany/NW-RKI-I-242963/2021	2021-09-06	Europe	Germany	amedes MVZ DIAMEDIS Sennestadt	Robert Koch Institute	?
EPI_ISL_4440140	Germany/NW-RKI-I-242964/2021	2021-09-06	Europe	Germany	amedes MVZ DIAMEDIS Sennestadt	Robert Koch Institute	?
EPI_ISL_4440142	Germany/NW-RKI-I-242966/2021	2021-09-06	Europe	Germany	amedes MVZ DIAMEDIS Sennestadt	Robert Koch Institute	?
EPI_ISL_4440143	Germany/NW-RKI-I-242967/2021	2021-09-06	Europe	Germany	amedes MVZ DIAMEDIS Sennestadt	Robert Koch Institute	?
EPI_ISL_4440146	Germany/NW-RKI-I-242970/2021	2021-09-06	Europe	Germany	amedes MVZ DIAMEDIS Sennestadt	Robert Koch Institute	?
EPI_ISL_4440150	Germany/NW-RKI-I-242974/2021	2021-09-06	Europe	Germany	amedes MVZ DIAMEDIS Sennestadt	Robert Koch Institute	?
EPI_ISL_4440153	Germany/NW-RKI-I-242977/2021	2021-09-07	Europe	Germany	amedes MVZ DIAMEDIS Sennestadt	Robert Koch Institute	?
EPI_ISL_4440156	Germany/NW-RKI-I-242980/2021	2021-09-07	Europe	Germany	amedes MVZ DIAMEDIS Sennestadt	Robert Koch Institute	?
EPI_ISL_4440159	Germany/NW-RKI-I-242983/2021	2021-09-06	Europe	Germany	amedes MVZ DIAMEDIS Sennestadt	Robert Koch Institute	?
EPI_ISL_4440163	Germany/NW-RKI-I-242989/2021	2021-09-05	Europe	Germany	amedes MVZ DIAMEDIS Sennestadt	Robert Koch Institute	?
EPI_ISL_4440164	Germany/NW-RKI-I-242990/2021	2021-09-07	Europe	Germany	amedes MVZ DIAMEDIS Sennestadt	Robert Koch Institute	?
EPI_ISL_4440171	Germany/NW-RKI-I-242997/2021	2021-09-06	Europe	Germany	amedes MVZ DIAMEDIS Sennestadt	Robert Koch Institute	?
EPI_ISL_4440173	Germany/NW-RKI-I-242999/2021	2021-09-06	Europe	Germany	amedes MVZ DIAMEDIS Sennestadt	Robert Koch Institute	?
EPI_ISL_4440175	Germany/NW-RKI-I-243002/2021	2021-09-06	Europe	Germany	amedes MVZ DIAMEDIS Sennestadt	Robert Koch Institute	?
EPI_ISL_4440178	Germany/NW-RKI-I-243005/2021	2021-09-06	Europe	Germany	amedes MVZ DIAMEDIS Sennestadt	Robert Koch Institute	?
EPI_ISL_4440182	Germany/NW-RKI-I-243009/2021	2021-09-06	Europe	Germany	amedes MVZ DIAMEDIS Sennestadt	Robert Koch Institute	?
EPI_ISL_4440185	Germany/NW-RKI-I-243012/2021	2021-09-06	Europe	Germany	amedes MVZ DIAMEDIS Sennestadt	Robert Koch Institute	?
EPI_ISL_4440187	Germany/NW-RKI-I-243014/2021	2021-09-08	Europe	Germany	amedes MVZ für Laboratoriumsmedizin Rhein/Ruhr	Robert Koch Institute	?
EPI_ISL_4440208	Germany/NW-RKI-I-243034/2021	2021-09-07	Europe	Germany	amedes MVZ DIAMEDIS Sennestadt	Robert Koch Institute	?
EPI_ISL_4440209	Germany/NW-RKI-I-243036/2021	2021-09-08	Europe	Germany	amedes MVZ DIAMEDIS Sennestadt	Robert Koch Institute	?
EPI_ISL_4440212	Germany/NW-RKI-I-243039/2021	2021-09-09	Europe	Germany	amedes MVZ für Laboratoriumsmedizin Rhein/Ruhr	Robert Koch Institute	?
EPI_ISL_4440255	Germany/NW-RKI-I-243083/2021	2021-09-09	Europe	Germany	amedes MVZ für Laboratoriumsmedizin Rhein/Ruhr	Robert Koch Institute	?
EPI_ISL_4440264	Germany/NW-RKI-I-243089/2021	2021-09-08	Europe	Germany	amedes MVZ für Laboratoriumsmedizin Rhein/Ruhr	Robert Koch Institute	?
EPI_ISL_4440278	Germany/NW-RKI-I-243104/2021	2021-09-10	Europe	Germany	amedes MVZ Zentrum für Pathologie und Zytodiagnostik GmbH (Köln)	Robert Koch Institute	?
EPI_ISL_4440282	Germany/NW-RKI-I-243108/2021	2021-09-08	Europe	Germany	amedes MVZ für Laboratoriumsmedizin Rhein/Ruhr	Robert Koch Institute	?
EPI_ISL_4440286	Germany/NW-RKI-I-243112/2021	2021-09-08	Europe	Germany	amedes MVZ für Laboratoriumsmedizin Rhein/Ruhr	Robert Koch Institute	?
EPI_ISL_4440296	Germany/NW-RKI-I-243122/2021	2021-09-09	Europe	Germany	amedes MVZ für Laboratoriumsmedizin Rhein/Ruhr	Robert Koch Institute	?
EPI_ISL_4440308	Germany/NW-RKI-I-243134/2021	2021-09-09	Europe	Germany	amedes MVZ für Laboratoriumsmedizin Rhein/Ruhr	Robert Koch Institute	?
EPI_ISL_4440309	Germany/NW-RKI-I-243135/2021	2021-09-09	Europe	Germany	amedes MVZ Zentrum für Pathologie und Zytodiagnostik GmbH (Köln)	Robert Koch Institute	?
EPI_ISL_4440313	Germany/NW-RKI-I-243139/2021	2021-09-09	Europe	Germany	amedes MVZ für Laboratoriumsmedizin Rhein/Ruhr	Robert Koch Institute	?
EPI_ISL_4440352	Germany/NW-RKI-I-243181/2021	2021-09-09	Europe	Germany	Universitätsklinikum Münster Institut für Virologie	Robert Koch Institute	?
EPI_ISL_4440353	Germany/NW-RKI-I-243182/2021	2021-09-08	Europe	Germany	Universitätsklinikum Münster Institut für Virologie	Robert Koch Institute	?
EPI_ISL_4440355	Germany/NW-RKI-I-243184/2021	2021-09-10	Europe	Germany	Universitätsklinikum Münster Institut für Virologie	Robert Koch Institute	?
EPI_ISL_4440356	Germany/NW-RKI-I-243185/2021	2021-09-08	Europe	Germany	Universitätsklinikum Münster Institut für Virologie	Robert Koch Institute	?
EPI_ISL_4440357	Germany/NW-RKI-I-243186/2021	2021-09-10	Europe	Germany	Universitätsklinikum Münster Institut für Virologie	Robert Koch Institute	?
EPI_ISL_4440842	Germany/NW-RKI-I-243966/2021	2021-09-09	Europe	Germany	Labor Mönchengladbach MVZ Dr. Stein + Kollegen GbR	Robert Koch Institute	?
EPI_ISL_4440843	Germany/NW-RKI-I-243967/2021	2021-09-09	Europe	Germany	Labor Mönchengladbach MVZ Dr. Stein + Kollegen GbR	Robert Koch Institute	?
EPI_ISL_4440844	Germany/NW-RKI-I-243968/2021	2021-09-08	Europe	Germany	Labor Mönchengladbach MVZ Dr. Stein + Kollegen GbR	Robert Koch Institute	?
EPI_ISL_4440845	Germany/NW-RKI-I-243969/2021	2021-09-09	Europe	Germany	Labor Mönchengladbach MVZ Dr. Stein + Kollegen GbR	Robert Koch Institute	?
EPI_ISL_4440847	Germany/NW-RKI-I-243971/2021	2021-09-09	Europe	Germany	Labor Mönchengladbach MVZ Dr. Stein + Kollegen GbR	Robert Koch Institute	?
EPI_ISL_4440848	Germany/NW-RKI-I-243972/2021	2021-09-09	Europe	Germany	Labor Mönchengladbach MVZ Dr. Stein + Kollegen GbR	Robert Koch Institute	?
EPI_ISL_4440849	Germany/NW-RKI-I-243973/2021	2021-09-09	Europe	Germany	Labor Mönchengladbach MVZ Dr. Stein + Kollegen GbR	Robert Koch Institute	?
EPI_ISL_4440851	Germany/NW-RKI-I-243975/2021	2021-09-08	Europe	Germany	Labor Mönchengladbach MVZ Dr. Stein + Kollegen GbR	Robert Koch Institute	?
EPI_ISL_4440852	Germany/NW-RKI-I-243976/2021	2021-09-08	Europe	Germany	Labor Mönchengladbach MVZ Dr. Stein + Kollegen GbR	Robert Koch Institute	?
EPI_ISL_4440853	Germany/NW-RKI-I-243977/2021	2021-09-09	Europe	Germany	Labor Mönchengladbach MVZ Dr. Stein + Kollegen GbR	Robert Koch Institute	?
EPI_ISL_4440855	Germany/NW-RKI-I-243979/2021	2021-09-09	Europe	Germany	Labor Mönchengladbach MVZ Dr. Stein + Kollegen GbR	Robert Koch Institute	?
EPI_ISL_4440856	Germany/NW-RKI-I-243980/2021	2021-09-08	Europe	Germany	Labor Mönchengladbach MVZ Dr. Stein + Kollegen GbR	Robert Koch Institute	?
EPI_ISL_4440861	Germany/NW-RKI-I-243985/2021	2021-09-09	Europe	Germany	Labor Mönchengladbach MVZ Dr. Stein + Kollegen GbR	Robert Koch Institute	?
EPI_ISL_4440862	Germany/NW-RKI-I-243986/2021	2021-09-09	Europe	Germany	Labor Mönchengladbach MVZ Dr. Stein + Kollegen GbR	Robert Koch Institute	?
EPI_ISL_4440863	Germany/NW-RKI-I-243987/2021	2021-09-08	Europe	Germany	Labor Mönchengladbach MVZ Dr. Stein + Kollegen GbR	Robert Koch Institute	?
EPI_ISL_4440865	Germany/NW-RKI-I-243990/2021	2021-09-08	Europe	Germany	Labor Mönchengladbach MVZ Dr. Stein + Kollegen GbR	Robert Koch Institute	?
EPI_ISL_4440866	Germany/NW-RKI-I-243992/2021	2021-09-08	Europe	Germany	Labor Mönchengladbach MVZ Dr. Stein + Kollegen GbR	Robert Koch Institute	?
EPI_ISL_4440868	Germany/NW-RKI-I-243994/2021	2021-09-09	Europe	Germany	Labor Mönchengladbach MVZ Dr. Stein + Kollegen GbR	Robert Koch Institute	?
EPI_ISL_4440869	Germany/NW-RKI-I-243995/2021	2021-09-09	Europe	Germany	Labor Mönchengladbach MVZ Dr. Stein + Kollegen GbR	Robert Koch Institute	?
EPI_ISL_4440870	Germany/NW-RKI-I-243996/2021	2021-09-08	Europe	Germany	Labor Mönchengladbach MVZ Dr. Stein + Kollegen GbR	Robert Koch Institute	?
EPI_ISL_4440871	Germany/NW-RKI-I-243997/2021	2021-09-08	Europe	Germany	Labor Mönchengladbach MVZ Dr. Stein + Kollegen GbR	Robert Koch Institute	?
EPI_ISL_4440873	Germany/NW-RKI-I-243999/2021	2021-09-13	Europe	Germany	Medizinisches Labor Wahl Lüdenscheid	Robert Koch Institute	?
EPI_ISL_4440877	Germany/NW-RKI-I-244003/2021	2021-09-10	Europe	Germany	MVZ Dr. Eberhard & Partner Dortmund	Robert Koch Institute	?
EPI_ISL_4440883	Germany/NW-RKI-I-244009/2021	2021-09-10	Europe	Germany	MVZ Dr. Eberhard & Partner Dortmund	Robert Koch Institute	?
EPI_ISL_4440889	Germany/NW-RKI-I-244016/2021	2021-09-10	Europe	Germany	MVZ Dr. Eberhard & Partner Dortmund	Robert Koch Institute	?
EPI_ISL_4440893	Germany/NW-RKI-I-244020/2021	2021-09-13	Europe	Germany	MVZ Dr. Eberhard & Partner Dortmund	Robert Koch Institute	?
EPI_ISL_4440900	Germany/NW-RKI-I-244027/2021	2021-09-13	Europe	Germany	Medizinisches Labor Wahl Lüdenscheid	Robert Koch Institute	?
EPI_ISL_4440905	Germany/NW-RKI-I-244032/2021	2021-09-14	Europe	Germany	Medizinisches Labor Wahl Lüdenscheid	Robert Koch Institute	?
EPI_ISL_4440920	Germany/NW-RKI-I-244047/2021	2021-09-10	Europe	Germany	MVZ Dr. Eberhard & Partner Dortmund	Robert Koch Institute	?
EPI_ISL_4440930	Germany/NW-RKI-I-244057/2021	2021-09-10	Europe	Germany	MVZ Dr. Eberhard & Partner Dortmund	Robert Koch Institute	?
EPI_ISL_4440932	Germany/NW-RKI-I-244059/2021	2021-09-10	Europe	Germany	MVZ Dr. Eberhard & Partner Dortmund	Robert Koch Institute	?
EPI_ISL_4440938	Germany/NW-RKI-I-244065/2021	2021-09-11	Europe	Germany	MVZ Dr. Eberhard & Partner Dortmund	Robert Koch Institute	?
EPI_ISL_4440940	Germany/NW-RKI-I-244067/2021	2021-09-10	Europe	Germany	MVZ Dr. Eberhard & Partner Dortmund	Robert Koch Institute	?
EPI_ISL_4440942	Germany/NW-RKI-I-244069/2021	2021-09-10	Europe	Germany	MVZ Dr. Eberhard & Partner Dortmund	Robert Koch Institute	?
EPI_ISL_4440950	Germany/NW-RKI-I-244076/2021	2021-09-11	Europe	Germany	MVZ Dr. Eberhard & Partner Dortmund	Robert Koch Institute	?
EPI_ISL_4440952	Germany/NW-RKI-I-244078/2021	2021-09-10	Europe	Germany	MVZ Dr. Eberhard & Partner Dortmund	Robert Koch Institute	?
EPI_ISL_4440953	Germany/NW-RKI-I-244079/2021	2021-09-10	Europe	Germany	MVZ Dr. Eberhard & Partner Dortmund	Robert Koch Institute	?
EPI_ISL_4440955	Germany/NW-RKI-I-244081/2021	2021-09-11	Europe	Germany	MVZ Dr. Eberhard & Partner Dortmund	Robert Koch Institute	?
EPI_ISL_4440956	Germany/NW-RKI-I-244082/2021	2021-09-12	Europe	Germany	MVZ Dr. Eberhard & Partner Dortmund	Robert Koch Institute	?
EPI_ISL_4440959	Germany/NW-RKI-I-244085/2021	2021-09-13	Europe	Germany	MVZ Dr. Eberhard & Partner Dortmund	Robert Koch Institute	?
EPI_ISL_4440960	Germany/NW-RKI-I-244086/2021	2021-09-10	Europe	Germany	MVZ Dr. Eberhard & Partner Dortmund	Robert Koch Institute	?
EPI_ISL_4440961	Germany/NW-RKI-I-244087/2021	2021-09-13	Europe	Germany	MVZ Dr. Eberhard & Partner Dortmund	Robert Koch Institute	?
EPI_ISL_4440962	Germany/NW-RKI-I-244088/2021	2021-09-10	Europe	Germany	MVZ Dr. Eberhard & Partner Dortmund	Robert Koch Institute	?
EPI_ISL_4440963	Germany/NW-RKI-I-244089/2021	2021-09-10	Europe	Germany	MVZ Dr. Eberhard & Partner Dortmund	Robert Koch Institute	?
EPI_ISL_4440967	Germany/NW-RKI-I-244093/2021	2021-09-10	Europe	Germany	MVZ Dr. Eberhard & Partner Dortmund	Robert Koch Institute	?
EPI_ISL_4440968	Germany/NW-RKI-I-244094/2021	2021-09-13	Europe	Germany	MVZ Dr. Eberhard & Partner Dortmund	Robert Koch Institute	?
EPI_ISL_4440969	Germany/NW-RKI-I-244095/2021	2021-09-12	Europe	Germany	MVZ Dr. Eberhard & Partner Dortmund	Robert Koch Institute	?
EPI_ISL_4440970	Germany/NW-RKI-I-244096/2021	2021-09-13	Europe	Germany	MVZ Dr. Eberhard & Partner Dortmund	Robert Koch Institute	?
EPI_ISL_4440971	Germany/NW-RKI-I-244097/2021	2021-09-11	Europe	Germany	MVZ Dr. Eberhard & Partner Dortmund	Robert Koch Institute	?
EPI_ISL_4440972	Germany/NW-RKI-I-244098/2021	2021-09-13	Europe	Germany	MVZ Dr. Eberhard & Partner Dortmund	Robert Koch Institute	?
EPI_ISL_4440975	Germany/NW-RKI-I-244101/2021	2021-09-10	Europe	Germany	MVZ Dr. Eberhard & Partner Dortmund	Robert Koch Institute	?
EPI_ISL_4440977	Germany/NW-RKI-I-244103/2021	2021-09-09	Europe	Germany	MVZ Dr. Eberhard & Partner Dortmund	Robert Koch Institute	?
EPI_ISL_4440978	Germany/NW-RKI-I-244104/2021	2021-09-11	Europe	Germany	MVZ Dr. Eberhard & Partner Dortmund	Robert Koch Institute	?
EPI_ISL_4440980	Germany/NW-RKI-I-244106/2021	2021-09-10	Europe	Germany	MVZ Dr. Eberhard & Partner Dortmund	Robert Koch Institute	?
EPI_ISL_4441265	Germany/NW-RKI-I-244318/2021	2021-09-08	Europe	Germany	LabKom - MVZ Labor Bochum MLB GmbH	Robert Koch Institute	?
EPI_ISL_4441267	Germany/NW-RKI-I-244320/2021	2021-09-08	Europe	Germany	LabKom - MVZ Labor Bochum MLB GmbH	Robert Koch Institute	?
EPI_ISL_4441302	Germany/NW-RKI-I-244346/2021	2021-09-08	Europe	Germany	LabKom - MVZ Labor Bochum MLB GmbH	Robert Koch Institute	?
EPI_ISL_4441328	Germany/NW-RKI-I-244369/2021	2021-09-08	Europe	Germany	LabKom - MVZ Labor Bochum MLB GmbH	Robert Koch Institute	?
EPI_ISL_4441348	Germany/NW-RKI-I-244382/2021	2021-09-08	Europe	Germany	LabKom - MVZ Labor Bochum MLB GmbH	Robert Koch Institute	?
EPI_ISL_4441350	Germany/NW-RKI-I-244384/2021	2021-09-08	Europe	Germany	LabKom - MVZ Labor Bochum MLB GmbH	Robert Koch Institute	?
EPI_ISL_4441355	Germany/NW-RKI-I-244388/2021	2021-09-08	Europe	Germany	LabKom - MVZ Labor Bochum MLB GmbH	Robert Koch Institute	?
EPI_ISL_4441360	Germany/NW-RKI-I-244392/2021	2021-09-08	Europe	Germany	LabKom - MVZ Labor Bochum MLB GmbH	Robert Koch Institute	?
EPI_ISL_4441371	Germany/NW-RKI-I-244398/2021	2021-09-08	Europe	Germany	LabKom - MVZ Labor Bochum MLB GmbH	Robert Koch Institute	?
EPI_ISL_4441390	Germany/NW-RKI-I-244410/2021	2021-09-08	Europe	Germany	LabKom - MVZ Labor Bochum MLB GmbH	Robert Koch Institute	?
EPI_ISL_4441397	Germany/NW-RKI-I-244416/2021	2021-09-08	Europe	Germany	LabKom - MVZ Labor Bochum MLB GmbH	Robert Koch Institute	?
EPI_ISL_4441406	Germany/NW-RKI-I-244423/2021	2021-09-08	Europe	Germany	LabKom - MVZ Labor Bochum MLB GmbH	Robert Koch Institute	?
EPI_ISL_4441408	Germany/NW-RKI-I-244425/2021	2021-09-08	Europe	Germany	LabKom - MVZ Labor Bochum MLB GmbH	Robert Koch Institute	?
EPI_ISL_4441412	Germany/NW-RKI-I-244428/2021	2021-09-08	Europe	Germany	LabKom - MVZ Labor Bochum MLB GmbH	Robert Koch Institute	?
EPI_ISL_4441422	Germany/NW-RKI-I-244435/2021	2021-09-08	Europe	Germany	LabKom - MVZ Labor Bochum MLB GmbH	Robert Koch Institute	?
EPI_ISL_4441425	Germany/NW-RKI-I-244437/2021	2021-09-08	Europe	Germany	LabKom - MVZ Labor Bochum MLB GmbH	Robert Koch Institute	?
EPI_ISL_4441448	Germany/NW-RKI-I-244454/2021	2021-09-08	Europe	Germany	LabKom - MVZ Labor Bochum MLB GmbH	Robert Koch Institute	?
EPI_ISL_4441466	Germany/NW-RKI-I-244469/2021	2021-09-08	Europe	Germany	LabKom - MVZ Labor Bochum MLB GmbH	Robert Koch Institute	?
EPI_ISL_4441505	Germany/NW-RKI-I-244502/2021	2021-09-08	Europe	Germany	LabKom - MVZ Labor Bochum MLB GmbH	Robert Koch Institute	?
EPI_ISL_4441510	Germany/NW-RKI-I-244506/2021	2021-09-08	Europe	Germany	LabKom - MVZ Labor Bochum MLB GmbH	Robert Koch Institute	?
EPI_ISL_4441517	Germany/NW-RKI-I-244512/2021	2021-09-08	Europe	Germany	LabKom - MVZ Labor Bochum MLB GmbH	Robert Koch Institute	?
EPI_ISL_4441536	Germany/NW-RKI-I-244529/2021	2021-09-08	Europe	Germany	LabKom - MVZ Labor Bochum MLB GmbH	Robert Koch Institute	?
EPI_ISL_4441572	Germany/NW-RKI-I-244557/2021	2021-09-08	Europe	Germany	LabKom - MVZ Labor Bochum MLB GmbH	Robert Koch Institute	?
EPI_ISL_4441581	Germany/NW-RKI-I-244564/2021	2021-09-08	Europe	Germany	LabKom - MVZ Labor Bochum MLB GmbH	Robert Koch Institute	?
EPI_ISL_4441607	Germany/NW-RKI-I-244581/2021	2021-09-08	Europe	Germany	LabKom - MVZ Labor Bochum MLB GmbH	Robert Koch Institute	?
EPI_ISL_4441617	Germany/NW-RKI-I-244589/2021	2021-09-08	Europe	Germany	LabKom - MVZ Labor Bochum MLB GmbH	Robert Koch Institute	?
EPI_ISL_4441633	Germany/NW-RKI-I-244599/2021	2021-09-08	Europe	Germany	LabKom - MVZ Labor Bochum MLB GmbH	Robert Koch Institute	?
EPI_ISL_4441636	Germany/NW-RKI-I-244601/2021	2021-09-08	Europe	Germany	LabKom - MVZ Labor Bochum MLB GmbH	Robert Koch Institute	?
EPI_ISL_4441660	Germany/NW-RKI-I-244620/2021	2021-09-08	Europe	Germany	LabKom - MVZ Labor Bochum MLB GmbH	Robert Koch Institute	?
EPI_ISL_4441668	Germany/NW-RKI-I-244630/2021	2021-09-08	Europe	Germany	LabKom - MVZ Labor Bochum MLB GmbH	Robert Koch Institute	?
EPI_ISL_4441677	Germany/NW-RKI-I-244639/2021	2021-09-08	Europe	Germany	LabKom - MVZ Labor Bochum MLB GmbH	Robert Koch Institute	?
EPI_ISL_4441691	Germany/NW-RKI-I-244655/2021	2021-09-08	Europe	Germany	LabKom - MVZ Labor Bochum MLB GmbH	Robert Koch Institute	?
EPI_ISL_4441695	Germany/NW-RKI-I-244659/2021	2021-09-08	Europe	Germany	LabKom - MVZ Labor Bochum MLB GmbH	Robert Koch Institute	?
EPI_ISL_4441704	Germany/NW-RKI-I-244669/2021	2021-09-08	Europe	Germany	LabKom - MVZ Labor Bochum MLB GmbH	Robert Koch Institute	?
EPI_ISL_4442208	Germany/NW-RKI-I-245223/2021	2021-08-11	Europe	Germany	Labor ZOTZ|KLIMAS; MVZ Düsseldorf-Centrum	Robert Koch Institute	?
EPI_ISL_4442338	Germany/NW-RKI-I-245359/2021	2021-09-09	Europe	Germany	Universitätsklinikum Essen	Robert Koch Institute	?
EPI_ISL_4442339	Germany/NW-RKI-I-245370/2021	2021-09-09	Europe	Germany	Universitätsklinikum Essen	Robert Koch Institute	?
EPI_ISL_4442456	Germany/NW-RKI-I-245511/2021	2021-09-11	Europe	Germany	MVZ Dr. Eberhard & Partner Dortmund	Robert Koch Institute	?
EPI_ISL_4442457	Germany/NW-RKI-I-245512/2021	2021-09-15	Europe	Germany	Labor Mönchengladbach MVZ Dr. Stein + Kollegen GbR	Robert Koch Institute	?
EPI_ISL_4442458	Germany/NW-RKI-I-245513/2021	2021-09-13	Europe	Germany	Limbach - MVZ Labor Eveld & Kollegen Essen	Robert Koch Institute	?
EPI_ISL_4442459	Germany/NW-RKI-I-245514/2021	2021-09-13	Europe	Germany	Limbach - MVZ Labor Eveld & Kollegen Essen	Robert Koch Institute	?
EPI_ISL_4442460	Germany/NW-RKI-I-245515/2021	2021-09-15	Europe	Germany	Labor Mönchengladbach MVZ Dr. Stein + Kollegen GbR	Robert Koch Institute	?
EPI_ISL_4442462	Germany/NW-RKI-I-245517/2021	2021-09-15	Europe	Germany	Labor Mönchengladbach MVZ Dr. Stein + Kollegen GbR	Robert Koch Institute	?
EPI_ISL_4442464	Germany/NW-RKI-I-245520/2021	2021-09-15	Europe	Germany	Labor Mönchengladbach MVZ Dr. Stein + Kollegen GbR	Robert Koch Institute	?
EPI_ISL_4442465	Germany/NW-RKI-I-245521/2021	2021-09-13	Europe	Germany	Limbach - MVZ Labor Eveld & Kollegen Essen	Robert Koch Institute	?
EPI_ISL_4442466	Germany/NW-RKI-I-245522/2021	2021-09-13	Europe	Germany	Limbach - MVZ Labor Eveld & Kollegen Essen	Robert Koch Institute	?
EPI_ISL_4442467	Germany/NW-RKI-I-245523/2021	2021-09-15	Europe	Germany	Labor Mönchengladbach MVZ Dr. Stein + Kollegen GbR	Robert Koch Institute	?
EPI_ISL_4442468	Germany/NW-RKI-I-245525/2021	2021-09-14	Europe	Germany	Limbach - MVZ Labor Eveld & Kollegen Essen	Robert Koch Institute	?
EPI_ISL_4442469	Germany/NW-RKI-I-245526/2021	2021-09-15	Europe	Germany	Labor Mönchengladbach MVZ Dr. Stein + Kollegen GbR	Robert Koch Institute	?
EPI_ISL_4442470	Germany/NW-RKI-I-245527/2021	2021-09-13	Europe	Germany	Limbach - MVZ Labor Eveld & Kollegen Essen	Robert Koch Institute	?
EPI_ISL_4442471	Germany/NW-RKI-I-245528/2021	2021-09-14	Europe	Germany	Limbach - MVZ Labor Eveld & Kollegen Essen	Robert Koch Institute	?
EPI_ISL_4442472	Germany/NW-RKI-I-245530/2021	2021-09-15	Europe	Germany	Labor Mönchengladbach MVZ Dr. Stein + Kollegen GbR	Robert Koch Institute	?
EPI_ISL_4442473	Germany/NW-RKI-I-245531/2021	2021-09-15	Europe	Germany	Labor Mönchengladbach MVZ Dr. Stein + Kollegen GbR	Robert Koch Institute	?
EPI_ISL_4442474	Germany/NW-RKI-I-245532/2021	2021-09-13	Europe	Germany	Limbach - MVZ Labor Eveld & Kollegen Essen	Robert Koch Institute	?
EPI_ISL_4442476	Germany/NW-RKI-I-245533/2021	2021-09-15	Europe	Germany	Labor Mönchengladbach MVZ Dr. Stein + Kollegen GbR	Robert Koch Institute	?
EPI_ISL_4442478	Germany/NW-RKI-I-245535/2021	2021-09-14	Europe	Germany	Limbach - MVZ Labor Eveld & Kollegen Essen	Robert Koch Institute	?
EPI_ISL_4442479	Germany/NW-RKI-I-245536/2021	2021-09-14	Europe	Germany	Limbach - MVZ Labor Eveld & Kollegen Essen	Robert Koch Institute	?
EPI_ISL_4442480	Germany/NW-RKI-I-245537/2021	2021-09-13	Europe	Germany	Limbach - MVZ Labor Eveld & Kollegen Essen	Robert Koch Institute	?
EPI_ISL_4442481	Germany/NW-RKI-I-245538/2021	2021-09-13	Europe	Germany	Limbach - MVZ Labor Eveld & Kollegen Essen	Robert Koch Institute	?
EPI_ISL_4442510	Germany/NW-RKI-I-245568/2021	2021-09-15	Europe	Germany	Labor Mönchengladbach MVZ Dr. Stein + Kollegen GbR	Robert Koch Institute	?
EPI_ISL_4442512	Germany/NW-RKI-I-245569/2021	2021-09-15	Europe	Germany	Labor Mönchengladbach MVZ Dr. Stein + Kollegen GbR	Robert Koch Institute	?
EPI_ISL_4442513	Germany/NW-RKI-I-245570/2021	2021-09-15	Europe	Germany	Labor Mönchengladbach MVZ Dr. Stein + Kollegen GbR	Robert Koch Institute	?
EPI_ISL_4442514	Germany/NW-RKI-I-245571/2021	2021-09-15	Europe	Germany	Labor Mönchengladbach MVZ Dr. Stein + Kollegen GbR	Robert Koch Institute	?
EPI_ISL_4442517	Germany/NW-RKI-I-245574/2021	2021-09-15	Europe	Germany	Labor Mönchengladbach MVZ Dr. Stein + Kollegen GbR	Robert Koch Institute	?
EPI_ISL_4442518	Germany/NW-RKI-I-245575/2021	2021-09-15	Europe	Germany	Labor Mönchengladbach MVZ Dr. Stein + Kollegen GbR	Robert Koch Institute	?
EPI_ISL_4442519	Germany/NW-RKI-I-245576/2021	2021-09-15	Europe	Germany	Labor Mönchengladbach MVZ Dr. Stein + Kollegen GbR	Robert Koch Institute	?
EPI_ISL_4442520	Germany/NW-RKI-I-245577/2021	2021-09-15	Europe	Germany	Labor Mönchengladbach MVZ Dr. Stein + Kollegen GbR	Robert Koch Institute	?
EPI_ISL_4442522	Germany/NW-RKI-I-245579/2021	2021-09-15	Europe	Germany	Labor Mönchengladbach MVZ Dr. Stein + Kollegen GbR	Robert Koch Institute	?
EPI_ISL_4442523	Germany/NW-RKI-I-245580/2021	2021-09-15	Europe	Germany	Labor Mönchengladbach MVZ Dr. Stein + Kollegen GbR	Robert Koch Institute	?
EPI_ISL_4442524	Germany/NW-RKI-I-245581/2021	2021-09-15	Europe	Germany	Labor Mönchengladbach MVZ Dr. Stein + Kollegen GbR	Robert Koch Institute	?
EPI_ISL_4442526	Germany/NW-RKI-I-245583/2021	2021-09-15	Europe	Germany	Labor Mönchengladbach MVZ Dr. Stein + Kollegen GbR	Robert Koch Institute	?
EPI_ISL_4442528	Germany/NW-RKI-I-245585/2021	2021-09-15	Europe	Germany	Labor Mönchengladbach MVZ Dr. Stein + Kollegen GbR	Robert Koch Institute	?
EPI_ISL_4442532	Germany/NW-RKI-I-245593/2021	2021-09-15	Europe	Germany	Labor Mönchengladbach MVZ Dr. Stein + Kollegen GbR	Robert Koch Institute	?
EPI_ISL_4442533	Germany/NW-RKI-I-245594/2021	2021-09-15	Europe	Germany	Labor Mönchengladbach MVZ Dr. Stein + Kollegen GbR	Robert Koch Institute	?
EPI_ISL_4442653	Germany/NW-RKI-I-246265/2021	2021-09-14	Europe	Germany	SYNLAB MVZ Leverkusen	Robert Koch Institute	?
EPI_ISL_4442659	Germany/NW-RKI-I-246268/2021	2021-09-11	Europe	Germany	SYNLAB MVZ Leverkusen	Robert Koch Institute	?
EPI_ISL_4442662	Germany/NW-RKI-I-246270/2021	2021-09-11	Europe	Germany	SYNLAB MVZ Leverkusen	Robert Koch Institute	?
EPI_ISL_4442688	Germany/NW-RKI-I-246290/2021	2021-09-11	Europe	Germany	SYNLAB MVZ Leverkusen	Robert Koch Institute	?
EPI_ISL_4442704	Germany/NW-RKI-I-246304/2021	2021-09-14	Europe	Germany	SYNLAB MVZ Leverkusen	Robert Koch Institute	?
EPI_ISL_4442716	Germany/NW-RKI-I-246313/2021	2021-09-14	Europe	Germany	SYNLAB MVZ Leverkusen	Robert Koch Institute	?
EPI_ISL_4442735	Germany/NW-RKI-I-246327/2021	2021-09-14	Europe	Germany	SYNLAB MVZ Leverkusen	Robert Koch Institute	?
EPI_ISL_4442753	Germany/NW-RKI-I-246339/2021	2021-09-11	Europe	Germany	SYNLAB MVZ Leverkusen	Robert Koch Institute	?
EPI_ISL_4442755	Germany/NW-RKI-I-246341/2021	2021-09-11	Europe	Germany	SYNLAB MVZ Leverkusen	Robert Koch Institute	?
EPI_ISL_4442770	Germany/NW-RKI-I-246349/2021	2021-09-14	Europe	Germany	SYNLAB MVZ Leverkusen	Robert Koch Institute	?
EPI_ISL_4442774	Germany/NW-RKI-I-246352/2021	2021-09-14	Europe	Germany	SYNLAB MVZ Leverkusen	Robert Koch Institute	?
EPI_ISL_4442775	Germany/NW-RKI-I-246353/2021	2021-09-14	Europe	Germany	SYNLAB MVZ Leverkusen	Robert Koch Institute	?
EPI_ISL_4442779	Germany/NW-RKI-I-246356/2021	2021-09-14	Europe	Germany	SYNLAB MVZ Leverkusen	Robert Koch Institute	?
EPI_ISL_4442781	Germany/NW-RKI-I-246358/2021	2021-09-13	Europe	Germany	SYNLAB MVZ Leverkusen	Robert Koch Institute	?
EPI_ISL_4442783	Germany/NW-RKI-I-246359/2021	2021-09-11	Europe	Germany	SYNLAB MVZ Leverkusen	Robert Koch Institute	?
EPI_ISL_4442793	Germany/NW-RKI-I-246364/2021	2021-09-14	Europe	Germany	SYNLAB MVZ Leverkusen	Robert Koch Institute	?
EPI_ISL_4442795	Germany/NW-RKI-I-246365/2021	2021-09-11	Europe	Germany	SYNLAB MVZ Leverkusen	Robert Koch Institute	?
EPI_ISL_4442798	Germany/NW-RKI-I-246367/2021	2021-09-14	Europe	Germany	SYNLAB MVZ Leverkusen	Robert Koch Institute	?
EPI_ISL_4442813	Germany/NW-RKI-I-246379/2021	2021-09-13	Europe	Germany	SYNLAB MVZ Leverkusen	Robert Koch Institute	?
EPI_ISL_4442819	Germany/NW-RKI-I-246385/2021	2021-09-14	Europe	Germany	SYNLAB MVZ Leverkusen	Robert Koch Institute	?
EPI_ISL_4442820	Germany/NW-RKI-I-246386/2021	2021-09-14	Europe	Germany	SYNLAB MVZ Leverkusen	Robert Koch Institute	?
EPI_ISL_4442822	Germany/NW-RKI-I-246388/2021	2021-09-14	Europe	Germany	SYNLAB MVZ Leverkusen	Robert Koch Institute	?
EPI_ISL_4442824	Germany/NW-RKI-I-246391/2021	2021-09-14	Europe	Germany	SYNLAB MVZ Leverkusen	Robert Koch Institute	?
EPI_ISL_4442837	Germany/NW-RKI-I-246406/2021	2021-09-11	Europe	Germany	SYNLAB MVZ Leverkusen	Robert Koch Institute	?
EPI_ISL_4442843	Germany/NW-RKI-I-246412/2021	2021-09-14	Europe	Germany	SYNLAB MVZ Leverkusen	Robert Koch Institute	?
EPI_ISL_4442846	Germany/NW-RKI-I-246415/2021	2021-09-14	Europe	Germany	SYNLAB MVZ Leverkusen	Robert Koch Institute	?
EPI_ISL_4442847	Germany/NW-RKI-I-246416/2021	2021-09-14	Europe	Germany	SYNLAB MVZ Leverkusen	Robert Koch Institute	?
EPI_ISL_4442857	Germany/NW-RKI-I-246426/2021	2021-09-11	Europe	Germany	SYNLAB MVZ Leverkusen	Robert Koch Institute	?
EPI_ISL_4442870	Germany/NW-RKI-I-246439/2021	2021-09-14	Europe	Germany	SYNLAB MVZ Leverkusen	Robert Koch Institute	?
EPI_ISL_4442876	Germany/NW-RKI-I-246445/2021	2021-09-11	Europe	Germany	SYNLAB MVZ Leverkusen	Robert Koch Institute	?
EPI_ISL_4442883	Germany/NW-RKI-I-246452/2021	2021-09-11	Europe	Germany	SYNLAB MVZ Leverkusen	Robert Koch Institute	?
EPI_ISL_4442889	Germany/NW-RKI-I-246461/2021	2021-09-11	Europe	Germany	SYNLAB MVZ Leverkusen	Robert Koch Institute	?
EPI_ISL_4442902	Germany/NW-RKI-I-246474/2021	2021-09-11	Europe	Germany	SYNLAB MVZ Leverkusen	Robert Koch Institute	?
EPI_ISL_4442906	Germany/NW-RKI-I-246478/2021	2021-09-11	Europe	Germany	SYNLAB MVZ Leverkusen	Robert Koch Institute	?
EPI_ISL_4442920	Germany/NW-RKI-I-246492/2021	2021-09-14	Europe	Germany	SYNLAB MVZ Leverkusen	Robert Koch Institute	?
EPI_ISL_4442932	Germany/NW-RKI-I-246505/2021	2021-09-11	Europe	Germany	SYNLAB MVZ Leverkusen	Robert Koch Institute	?
EPI_ISL_4442950	Germany/NW-RKI-I-246523/2021	2021-09-11	Europe	Germany	SYNLAB MVZ Leverkusen	Robert Koch Institute	?
EPI_ISL_4442956	Germany/NW-RKI-I-246530/2021	2021-09-14	Europe	Germany	SYNLAB MVZ Leverkusen	Robert Koch Institute	?
EPI_ISL_4442966	Germany/NW-RKI-I-246540/2021	2021-09-14	Europe	Germany	SYNLAB MVZ Leverkusen	Robert Koch Institute	?
EPI_ISL_4442972	Germany/NW-RKI-I-246546/2021	2021-09-14	Europe	Germany	SYNLAB MVZ Leverkusen	Robert Koch Institute	?
EPI_ISL_4442974	Germany/NW-RKI-I-246548/2021	2021-09-11	Europe	Germany	SYNLAB MVZ Leverkusen	Robert Koch Institute	?
EPI_ISL_4442981	Germany/NW-RKI-I-246554/2021	2021-09-14	Europe	Germany	SYNLAB MVZ Leverkusen	Robert Koch Institute	?
EPI_ISL_4442984	Germany/NW-RKI-I-246557/2021	2021-09-11	Europe	Germany	SYNLAB MVZ Leverkusen	Robert Koch Institute	?
EPI_ISL_4442999	Germany/NW-RKI-I-246572/2021	2021-09-14	Europe	Germany	SYNLAB MVZ Leverkusen	Robert Koch Institute	?
EPI_ISL_4443008	Germany/NW-RKI-I-246581/2021	2021-09-14	Europe	Germany	SYNLAB MVZ Leverkusen	Robert Koch Institute	?
EPI_ISL_4443023	Germany/NW-RKI-I-246598/2021	2021-09-11	Europe	Germany	SYNLAB MVZ Leverkusen	Robert Koch Institute	?
EPI_ISL_4443033	Germany/NW-RKI-I-246609/2021	2021-09-11	Europe	Germany	SYNLAB MVZ Leverkusen	Robert Koch Institute	?
EPI_ISL_4443052	Germany/NW-RKI-I-246628/2021	2021-09-14	Europe	Germany	SYNLAB MVZ Leverkusen	Robert Koch Institute	?
EPI_ISL_4443059	Germany/NW-RKI-I-246636/2021	2021-09-11	Europe	Germany	SYNLAB MVZ Leverkusen	Robert Koch Institute	?
EPI_ISL_4443061	Germany/NW-RKI-I-246638/2021	2021-09-11	Europe	Germany	SYNLAB MVZ Leverkusen	Robert Koch Institute	?
EPI_ISL_4443068	Germany/NW-RKI-I-246645/2021	2021-09-14	Europe	Germany	SYNLAB MVZ Leverkusen	Robert Koch Institute	?
EPI_ISL_4443092	Germany/NW-RKI-I-246659/2021	2021-09-14	Europe	Germany	SYNLAB MVZ Leverkusen	Robert Koch Institute	?
EPI_ISL_4443107	Germany/NW-RKI-I-246669/2021	2021-09-13	Europe	Germany	SYNLAB MVZ Leverkusen	Robert Koch Institute	?
EPI_ISL_4443120	Germany/NW-RKI-I-246679/2021	2021-09-11	Europe	Germany	SYNLAB MVZ Leverkusen	Robert Koch Institute	?
EPI_ISL_4443150	Germany/NW-RKI-I-246700/2021	2021-09-11	Europe	Germany	SYNLAB MVZ Leverkusen	Robert Koch Institute	?
EPI_ISL_4443156	Germany/NW-RKI-I-246708/2021	2021-09-11	Europe	Germany	SYNLAB MVZ Leverkusen	Robert Koch Institute	?
EPI_ISL_4443157	Germany/NW-RKI-I-246709/2021	2021-09-14	Europe	Germany	SYNLAB MVZ Leverkusen	Robert Koch Institute	?
EPI_ISL_4443160	Germany/NW-RKI-I-246712/2021	2021-09-14	Europe	Germany	SYNLAB MVZ Leverkusen	Robert Koch Institute	?
EPI_ISL_4443162	Germany/NW-RKI-I-246714/2021	2021-09-11	Europe	Germany	SYNLAB MVZ Leverkusen	Robert Koch Institute	?
EPI_ISL_4443163	Germany/NW-RKI-I-246715/2021	2021-09-14	Europe	Germany	SYNLAB MVZ Leverkusen	Robert Koch Institute	?
EPI_ISL_4443182	Germany/NW-RKI-I-246736/2021	2021-09-14	Europe	Germany	SYNLAB MVZ Leverkusen	Robert Koch Institute	?
EPI_ISL_4443195	Germany/NW-RKI-I-246749/2021	2021-09-14	Europe	Germany	SYNLAB MVZ Leverkusen	Robert Koch Institute	?
EPI_ISL_4443199	Germany/NW-RKI-I-246754/2021	2021-09-14	Europe	Germany	SYNLAB MVZ Leverkusen	Robert Koch Institute	?
EPI_ISL_4443207	Germany/NW-RKI-I-246762/2021	2021-09-14	Europe	Germany	SYNLAB MVZ Leverkusen	Robert Koch Institute	?
EPI_ISL_4443210	Germany/NW-RKI-I-246765/2021	2021-09-14	Europe	Germany	SYNLAB MVZ Leverkusen	Robert Koch Institute	?
EPI_ISL_4443211	Germany/NW-RKI-I-246766/2021	2021-09-14	Europe	Germany	SYNLAB MVZ Leverkusen	Robert Koch Institute	?
EPI_ISL_4443220	Germany/NW-RKI-I-246775/2021	2021-09-11	Europe	Germany	SYNLAB MVZ Leverkusen	Robert Koch Institute	?
EPI_ISL_4443222	Germany/NW-RKI-I-246777/2021	2021-09-11	Europe	Germany	SYNLAB MVZ Leverkusen	Robert Koch Institute	?
EPI_ISL_4443228	Germany/NW-RKI-I-246783/2021	2021-09-14	Europe	Germany	SYNLAB MVZ Leverkusen	Robert Koch Institute	?
EPI_ISL_4443235	Germany/NW-RKI-I-246790/2021	2021-09-14	Europe	Germany	SYNLAB MVZ Leverkusen	Robert Koch Institute	?
EPI_ISL_4443239	Germany/NW-RKI-I-246794/2021	2021-09-14	Europe	Germany	SYNLAB MVZ Leverkusen	Robert Koch Institute	?
EPI_ISL_4443244	Germany/NW-RKI-I-246800/2021	2021-09-14	Europe	Germany	SYNLAB MVZ Leverkusen	Robert Koch Institute	?
EPI_ISL_4443254	Germany/NW-RKI-I-246809/2021	2021-09-14	Europe	Germany	SYNLAB MVZ Leverkusen	Robert Koch Institute	?
EPI_ISL_4443255	Germany/NW-RKI-I-246810/2021	2021-09-11	Europe	Germany	SYNLAB MVZ Leverkusen	Robert Koch Institute	?
EPI_ISL_4443261	Germany/NW-RKI-I-246817/2021	2021-09-14	Europe	Germany	SYNLAB MVZ Leverkusen	Robert Koch Institute	?
EPI_ISL_4443262	Germany/NW-RKI-I-246818/2021	2021-09-14	Europe	Germany	SYNLAB MVZ Leverkusen	Robert Koch Institute	?
EPI_ISL_4443264	Germany/NW-RKI-I-246820/2021	2021-09-13	Europe	Germany	SYNLAB MVZ Leverkusen	Robert Koch Institute	?
EPI_ISL_4443265	Germany/NW-RKI-I-246821/2021	2021-09-14	Europe	Germany	SYNLAB MVZ Leverkusen	Robert Koch Institute	?
EPI_ISL_4443270	Germany/NW-RKI-I-246827/2021	2021-09-11	Europe	Germany	SYNLAB MVZ Leverkusen	Robert Koch Institute	?
EPI_ISL_4443273	Germany/NW-RKI-I-246830/2021	2021-09-14	Europe	Germany	SYNLAB MVZ Leverkusen	Robert Koch Institute	?
EPI_ISL_4443275	Germany/NW-RKI-I-246832/2021	2021-09-11	Europe	Germany	SYNLAB MVZ Leverkusen	Robert Koch Institute	?
EPI_ISL_4443287	Germany/NW-RKI-I-246844/2021	2021-09-14	Europe	Germany	SYNLAB MVZ Leverkusen	Robert Koch Institute	?
EPI_ISL_4443290	Germany/NW-RKI-I-246848/2021	2021-09-14	Europe	Germany	SYNLAB MVZ Leverkusen	Robert Koch Institute	?
EPI_ISL_4443293	Germany/NW-RKI-I-246851/2021	2021-09-14	Europe	Germany	SYNLAB MVZ Leverkusen	Robert Koch Institute	?
EPI_ISL_4443298	Germany/NW-RKI-I-246856/2021	2021-09-14	Europe	Germany	SYNLAB MVZ Leverkusen	Robert Koch Institute	?
EPI_ISL_4443315	Germany/NW-RKI-I-246876/2021	2021-09-14	Europe	Germany	SYNLAB MVZ Leverkusen	Robert Koch Institute	?
EPI_ISL_4443316	Germany/NW-RKI-I-246877/2021	2021-09-14	Europe	Germany	SYNLAB MVZ Leverkusen	Robert Koch Institute	?
EPI_ISL_4443322	Germany/NW-RKI-I-246884/2021	2021-09-11	Europe	Germany	SYNLAB MVZ Leverkusen	Robert Koch Institute	?
EPI_ISL_4443323	Germany/NW-RKI-I-246885/2021	2021-09-11	Europe	Germany	SYNLAB MVZ Leverkusen	Robert Koch Institute	?
EPI_ISL_4443331	Germany/NW-RKI-I-246894/2021	2021-09-11	Europe	Germany	SYNLAB MVZ Leverkusen	Robert Koch Institute	?
EPI_ISL_4443339	Germany/NW-RKI-I-246903/2021	2021-09-11	Europe	Germany	SYNLAB MVZ Leverkusen	Robert Koch Institute	?
EPI_ISL_4443351	Germany/NW-RKI-I-246915/2021	2021-09-11	Europe	Germany	SYNLAB MVZ Leverkusen	Robert Koch Institute	?
EPI_ISL_4443359	Germany/NW-RKI-I-246923/2021	2021-09-11	Europe	Germany	SYNLAB MVZ Leverkusen	Robert Koch Institute	?
EPI_ISL_4443371	Germany/NW-RKI-I-246935/2021	2021-09-11	Europe	Germany	SYNLAB MVZ Leverkusen	Robert Koch Institute	?
EPI_ISL_4443372	Germany/NW-RKI-I-246936/2021	2021-09-11	Europe	Germany	SYNLAB MVZ Leverkusen	Robert Koch Institute	?
EPI_ISL_4443375	Germany/NW-RKI-I-246939/2021	2021-09-11	Europe	Germany	SYNLAB MVZ Leverkusen	Robert Koch Institute	?
EPI_ISL_4443384	Germany/NW-RKI-I-246948/2021	2021-09-11	Europe	Germany	SYNLAB MVZ Leverkusen	Robert Koch Institute	?
EPI_ISL_4443391	Germany/NW-RKI-I-246956/2021	2021-09-11	Europe	Germany	SYNLAB MVZ Leverkusen	Robert Koch Institute	?
EPI_ISL_4443392	Germany/NW-RKI-I-246957/2021	2021-09-11	Europe	Germany	SYNLAB MVZ Leverkusen	Robert Koch Institute	?
EPI_ISL_4443393	Germany/NW-RKI-I-246958/2021	2021-09-11	Europe	Germany	SYNLAB MVZ Leverkusen	Robert Koch Institute	?
EPI_ISL_4443417	Germany/NW-RKI-I-246982/2021	2021-09-11	Europe	Germany	SYNLAB MVZ Leverkusen	Robert Koch Institute	?
EPI_ISL_4443423	Germany/NW-RKI-I-246988/2021	2021-09-11	Europe	Germany	SYNLAB MVZ Leverkusen	Robert Koch Institute	?
EPI_ISL_4443431	Germany/NW-RKI-I-246997/2021	2021-09-11	Europe	Germany	SYNLAB MVZ Leverkusen	Robert Koch Institute	?
EPI_ISL_4443455	Germany/NW-RKI-I-247021/2021	2021-09-11	Europe	Germany	SYNLAB MVZ Leverkusen	Robert Koch Institute	?
EPI_ISL_4443461	Germany/NW-RKI-I-247028/2021	2021-09-11	Europe	Germany	SYNLAB MVZ Leverkusen	Robert Koch Institute	?
EPI_ISL_4443464	Germany/NW-RKI-I-247031/2021	2021-09-11	Europe	Germany	SYNLAB MVZ Leverkusen	Robert Koch Institute	?
EPI_ISL_4443472	Germany/NW-RKI-I-247040/2021	2021-09-11	Europe	Germany	SYNLAB MVZ Leverkusen	Robert Koch Institute	?
EPI_ISL_4443474	Germany/NW-RKI-I-247042/2021	2021-09-11	Europe	Germany	SYNLAB MVZ Leverkusen	Robert Koch Institute	?
EPI_ISL_4443485	Germany/NW-RKI-I-247053/2021	2021-09-11	Europe	Germany	SYNLAB MVZ Leverkusen	Robert Koch Institute	?
EPI_ISL_4443492	Germany/NW-RKI-I-247060/2021	2021-09-11	Europe	Germany	SYNLAB MVZ Leverkusen	Robert Koch Institute	?
EPI_ISL_4443516	Germany/NW-RKI-I-247086/2021	2021-09-11	Europe	Germany	SYNLAB MVZ Leverkusen	Robert Koch Institute	?
EPI_ISL_4443522	Germany/NW-RKI-I-247091/2021	2021-09-11	Europe	Germany	SYNLAB MVZ Leverkusen	Robert Koch Institute	?
EPI_ISL_4443526	Germany/NW-RKI-I-247093/2021	2021-09-11	Europe	Germany	SYNLAB MVZ Leverkusen	Robert Koch Institute	?
EPI_ISL_4443550	Germany/NW-RKI-I-247111/2021	2021-09-11	Europe	Germany	SYNLAB MVZ Leverkusen	Robert Koch Institute	?
EPI_ISL_4443555	Germany/NW-RKI-I-247115/2021	2021-09-11	Europe	Germany	SYNLAB MVZ Leverkusen	Robert Koch Institute	?
EPI_ISL_4443560	Germany/NW-RKI-I-247119/2021	2021-09-11	Europe	Germany	SYNLAB MVZ Leverkusen	Robert Koch Institute	?
EPI_ISL_4443571	Germany/NW-RKI-I-247126/2021	2021-09-11	Europe	Germany	SYNLAB MVZ Leverkusen	Robert Koch Institute	?
EPI_ISL_4443585	Germany/NW-RKI-I-247136/2021	2021-09-11	Europe	Germany	SYNLAB MVZ Leverkusen	Robert Koch Institute	?
EPI_ISL_4443600	Germany/NW-RKI-I-247147/2021	2021-09-11	Europe	Germany	SYNLAB MVZ Leverkusen	Robert Koch Institute	?
EPI_ISL_4443642	Germany/NW-RKI-I-247178/2021	2021-09-11	Europe	Germany	SYNLAB MVZ Leverkusen	Robert Koch Institute	?
EPI_ISL_4443650	Germany/NW-RKI-I-247184/2021	2021-09-11	Europe	Germany	SYNLAB MVZ Leverkusen	Robert Koch Institute	?
EPI_ISL_4443677	Germany/NW-RKI-I-247201/2021	2021-09-11	Europe	Germany	SYNLAB MVZ Leverkusen	Robert Koch Institute	?
EPI_ISL_4443696	Germany/NW-RKI-I-247217/2021	2021-09-11	Europe	Germany	SYNLAB MVZ Leverkusen	Robert Koch Institute	?
EPI_ISL_4443721	Germany/NW-RKI-I-247236/2021	2021-09-11	Europe	Germany	SYNLAB MVZ Leverkusen	Robert Koch Institute	?
EPI_ISL_4443722	Germany/NW-RKI-I-247237/2021	2021-09-11	Europe	Germany	SYNLAB MVZ Leverkusen	Robert Koch Institute	?
EPI_ISL_4443731	Germany/NW-RKI-I-247244/2021	2021-09-11	Europe	Germany	SYNLAB MVZ Leverkusen	Robert Koch Institute	?
EPI_ISL_4443737	Germany/NW-RKI-I-247248/2021	2021-09-11	Europe	Germany	SYNLAB MVZ Leverkusen	Robert Koch Institute	?
EPI_ISL_4443740	Germany/NW-RKI-I-247250/2021	2021-09-11	Europe	Germany	SYNLAB MVZ Leverkusen	Robert Koch Institute	?
EPI_ISL_4443748	Germany/NW-RKI-I-247257/2021	2021-09-11	Europe	Germany	SYNLAB MVZ Leverkusen	Robert Koch Institute	?
EPI_ISL_4443796	Germany/NW-RKI-I-247295/2021	2021-09-11	Europe	Germany	SYNLAB MVZ Leverkusen	Robert Koch Institute	?
EPI_ISL_4443798	Germany/NW-RKI-I-247297/2021	2021-09-11	Europe	Germany	SYNLAB MVZ Leverkusen	Robert Koch Institute	?
EPI_ISL_4443802	Germany/NW-RKI-I-247300/2021	2021-09-11	Europe	Germany	SYNLAB MVZ Leverkusen	Robert Koch Institute	?
EPI_ISL_4443817	Germany/NW-RKI-I-247311/2021	2021-09-11	Europe	Germany	SYNLAB MVZ Leverkusen	Robert Koch Institute	?
EPI_ISL_4443844	Germany/NW-RKI-I-247326/2021	2021-09-11	Europe	Germany	SYNLAB MVZ Leverkusen	Robert Koch Institute	?
EPI_ISL_4443846	Germany/NW-RKI-I-247327/2021	2021-09-11	Europe	Germany	SYNLAB MVZ Leverkusen	Robert Koch Institute	?
EPI_ISL_4443881	Germany/NW-RKI-I-247347/2021	2021-09-11	Europe	Germany	SYNLAB MVZ Leverkusen	Robert Koch Institute	?
EPI_ISL_4443883	Germany/NW-RKI-I-247348/2021	2021-09-11	Europe	Germany	SYNLAB MVZ Leverkusen	Robert Koch Institute	?
EPI_ISL_4443895	Germany/NW-RKI-I-247355/2021	2021-09-11	Europe	Germany	SYNLAB MVZ Leverkusen	Robert Koch Institute	?
EPI_ISL_4443907	Germany/NW-RKI-I-247362/2021	2021-09-11	Europe	Germany	SYNLAB MVZ Leverkusen	Robert Koch Institute	?
EPI_ISL_4443909	Germany/NW-RKI-I-247363/2021	2021-09-11	Europe	Germany	SYNLAB MVZ Leverkusen	Robert Koch Institute	?
EPI_ISL_4443912	Germany/NW-RKI-I-247365/2021	2021-09-11	Europe	Germany	SYNLAB MVZ Leverkusen	Robert Koch Institute	?
EPI_ISL_4443917	Germany/NW-RKI-I-247367/2021	2021-09-11	Europe	Germany	SYNLAB MVZ Leverkusen	Robert Koch Institute	?
EPI_ISL_4443943	Germany/NW-RKI-I-247381/2021	2021-09-11	Europe	Germany	SYNLAB MVZ Leverkusen	Robert Koch Institute	?
EPI_ISL_4443953	Germany/NW-RKI-I-247387/2021	2021-09-11	Europe	Germany	SYNLAB MVZ Leverkusen	Robert Koch Institute	?
EPI_ISL_4443957	Germany/NW-RKI-I-247389/2021	2021-09-11	Europe	Germany	SYNLAB MVZ Leverkusen	Robert Koch Institute	?
EPI_ISL_4443968	Germany/NW-RKI-I-247395/2021	2021-09-11	Europe	Germany	SYNLAB MVZ Leverkusen	Robert Koch Institute	?
EPI_ISL_4443973	Germany/NW-RKI-I-247398/2021	2021-09-11	Europe	Germany	SYNLAB MVZ Leverkusen	Robert Koch Institute	?
EPI_ISL_4443991	Germany/NW-RKI-I-247409/2021	2021-09-11	Europe	Germany	SYNLAB MVZ Leverkusen	Robert Koch Institute	?
EPI_ISL_4444007	Germany/NW-RKI-I-247419/2021	2021-09-11	Europe	Germany	SYNLAB MVZ Leverkusen	Robert Koch Institute	?
EPI_ISL_4444011	Germany/NW-RKI-I-247423/2021	2021-09-11	Europe	Germany	SYNLAB MVZ Leverkusen	Robert Koch Institute	?
EPI_ISL_4444013	Germany/NW-RKI-I-247425/2021	2021-09-11	Europe	Germany	SYNLAB MVZ Leverkusen	Robert Koch Institute	?
EPI_ISL_4444017	Germany/NW-RKI-I-247429/2021	2021-09-11	Europe	Germany	SYNLAB MVZ Leverkusen	Robert Koch Institute	?
EPI_ISL_4444019	Germany/NW-RKI-I-247431/2021	2021-09-11	Europe	Germany	SYNLAB MVZ Leverkusen	Robert Koch Institute	?
EPI_ISL_4444020	Germany/NW-RKI-I-247432/2021	2021-09-11	Europe	Germany	SYNLAB MVZ Leverkusen	Robert Koch Institute	?
EPI_ISL_4444024	Germany/NW-RKI-I-247436/2021	2021-09-11	Europe	Germany	SYNLAB MVZ Leverkusen	Robert Koch Institute	?
EPI_ISL_4444029	Germany/NW-RKI-I-247441/2021	2021-09-11	Europe	Germany	SYNLAB MVZ Leverkusen	Robert Koch Institute	?
EPI_ISL_4444037	Germany/NW-RKI-I-247449/2021	2021-09-11	Europe	Germany	SYNLAB MVZ Leverkusen	Robert Koch Institute	?
EPI_ISL_4444041	Germany/NW-RKI-I-247453/2021	2021-09-11	Europe	Germany	SYNLAB MVZ Leverkusen	Robert Koch Institute	?
EPI_ISL_4444051	Germany/NW-RKI-I-247463/2021	2021-09-11	Europe	Germany	SYNLAB MVZ Leverkusen	Robert Koch Institute	?
EPI_ISL_4444053	Germany/NW-RKI-I-247466/2021	2021-09-11	Europe	Germany	SYNLAB MVZ Leverkusen	Robert Koch Institute	?
EPI_ISL_4444061	Germany/NW-RKI-I-247474/2021	2021-09-11	Europe	Germany	SYNLAB MVZ Leverkusen	Robert Koch Institute	?
EPI_ISL_4444072	Germany/NW-RKI-I-247487/2021	2021-09-11	Europe	Germany	SYNLAB MVZ Leverkusen	Robert Koch Institute	?
EPI_ISL_4444077	Germany/NW-RKI-I-247492/2021	2021-09-11	Europe	Germany	SYNLAB MVZ Leverkusen	Robert Koch Institute	?
EPI_ISL_4444156	Germany/NW-RKI-I-247580/2021	2021-09-09	Europe	Germany	Limbach - MVZ Labor Eveld & Kollegen Essen	Robert Koch Institute	?
EPI_ISL_4444158	Germany/NW-RKI-I-247582/2021	2021-09-09	Europe	Germany	Limbach - MVZ Labor Eveld & Kollegen Essen	Robert Koch Institute	?
EPI_ISL_4444165	Germany/NW-RKI-I-247591/2021	2021-09-09	Europe	Germany	Limbach - MVZ Labor Eveld & Kollegen Essen	Robert Koch Institute	?
EPI_ISL_4444173	Germany/NW-RKI-I-247600/2021	2021-09-09	Europe	Germany	Limbach - MVZ Labor Eveld & Kollegen Essen	Robert Koch Institute	?
EPI_ISL_4444221	Germany/NW-RKI-I-247650/2021	2021-09-15	Europe	Germany	Labor Mönchengladbach MVZ Dr. Stein + Kollegen GbR	Robert Koch Institute	?
EPI_ISL_4444223	Germany/NW-RKI-I-247651/2021	2021-09-15	Europe	Germany	Labor Mönchengladbach MVZ Dr. Stein + Kollegen GbR	Robert Koch Institute	?
EPI_ISL_4444227	Germany/NW-RKI-I-247653/2021	2021-09-15	Europe	Germany	Labor Mönchengladbach MVZ Dr. Stein + Kollegen GbR	Robert Koch Institute	?
EPI_ISL_4444231	Germany/NW-RKI-I-247655/2021	2021-09-15	Europe	Germany	Labor Mönchengladbach MVZ Dr. Stein + Kollegen GbR	Robert Koch Institute	?
EPI_ISL_4444233	Germany/NW-RKI-I-247656/2021	2021-09-15	Europe	Germany	Labor Mönchengladbach MVZ Dr. Stein + Kollegen GbR	Robert Koch Institute	?
EPI_ISL_4444235	Germany/NW-RKI-I-247658/2021	2021-09-15	Europe	Germany	Labor Mönchengladbach MVZ Dr. Stein + Kollegen GbR	Robert Koch Institute	?
EPI_ISL_4444237	Germany/NW-RKI-I-247659/2021	2021-09-15	Europe	Germany	Labor Mönchengladbach MVZ Dr. Stein + Kollegen GbR	Robert Koch Institute	?
EPI_ISL_4444239	Germany/NW-RKI-I-247661/2021	2021-09-15	Europe	Germany	Labor Mönchengladbach MVZ Dr. Stein + Kollegen GbR	Robert Koch Institute	?
EPI_ISL_4444241	Germany/NW-RKI-I-247662/2021	2021-09-15	Europe	Germany	Labor Mönchengladbach MVZ Dr. Stein + Kollegen GbR	Robert Koch Institute	?
EPI_ISL_4444242	Germany/NW-RKI-I-247663/2021	2021-09-15	Europe	Germany	Labor Mönchengladbach MVZ Dr. Stein + Kollegen GbR	Robert Koch Institute	?
EPI_ISL_4444243	Germany/NW-RKI-I-247664/2021	2021-09-15	Europe	Germany	Labor Mönchengladbach MVZ Dr. Stein + Kollegen GbR	Robert Koch Institute	?
EPI_ISL_4444244	Germany/NW-RKI-I-247665/2021	2021-09-15	Europe	Germany	Labor Mönchengladbach MVZ Dr. Stein + Kollegen GbR	Robert Koch Institute	?
EPI_ISL_4444245	Germany/NW-RKI-I-247667/2021	2021-09-15	Europe	Germany	Labor Mönchengladbach MVZ Dr. Stein + Kollegen GbR	Robert Koch Institute	?
EPI_ISL_4444246	Germany/NW-RKI-I-247668/2021	2021-09-15	Europe	Germany	Labor Mönchengladbach MVZ Dr. Stein + Kollegen GbR	Robert Koch Institute	?
EPI_ISL_4444247	Germany/NW-RKI-I-247669/2021	2021-09-15	Europe	Germany	Labor Mönchengladbach MVZ Dr. Stein + Kollegen GbR	Robert Koch Institute	?
EPI_ISL_4444248	Germany/NW-RKI-I-247670/2021	2021-09-15	Europe	Germany	Labor Mönchengladbach MVZ Dr. Stein + Kollegen GbR	Robert Koch Institute	?
EPI_ISL_4444249	Germany/NW-RKI-I-247671/2021	2021-09-15	Europe	Germany	Labor Mönchengladbach MVZ Dr. Stein + Kollegen GbR	Robert Koch Institute	?
EPI_ISL_4444250	Germany/NW-RKI-I-247672/2021	2021-09-15	Europe	Germany	Labor Mönchengladbach MVZ Dr. Stein + Kollegen GbR	Robert Koch Institute	?
EPI_ISL_4444417	Germany/NW-RKI-I-247845/2021	2021-09-15	Europe	Germany	Labor Mönchengladbach MVZ Dr. Stein + Kollegen GbR	Robert Koch Institute	?
EPI_ISL_4444418	Germany/NW-RKI-I-247846/2021	2021-09-15	Europe	Germany	Labor Mönchengladbach MVZ Dr. Stein + Kollegen GbR	Robert Koch Institute	?
EPI_ISL_4444419	Germany/NW-RKI-I-247847/2021	2021-09-15	Europe	Germany	Labor Mönchengladbach MVZ Dr. Stein + Kollegen GbR	Robert Koch Institute	?
EPI_ISL_4444420	Germany/NW-RKI-I-247848/2021	2021-09-15	Europe	Germany	Labor Mönchengladbach MVZ Dr. Stein + Kollegen GbR	Robert Koch Institute	?
EPI_ISL_4444422	Germany/NW-RKI-I-247850/2021	2021-09-15	Europe	Germany	Labor Mönchengladbach MVZ Dr. Stein + Kollegen GbR	Robert Koch Institute	?
EPI_ISL_4444423	Germany/NW-RKI-I-247851/2021	2021-09-15	Europe	Germany	Labor Mönchengladbach MVZ Dr. Stein + Kollegen GbR	Robert Koch Institute	?
EPI_ISL_4444427	Germany/NW-RKI-I-247855/2021	2021-09-15	Europe	Germany	Labor Mönchengladbach MVZ Dr. Stein + Kollegen GbR	Robert Koch Institute	?
EPI_ISL_4444428	Germany/NW-RKI-I-247856/2021	2021-09-15	Europe	Germany	Labor Mönchengladbach MVZ Dr. Stein + Kollegen GbR	Robert Koch Institute	?
EPI_ISL_4444429	Germany/NW-RKI-I-247857/2021	2021-09-15	Europe	Germany	Labor Mönchengladbach MVZ Dr. Stein + Kollegen GbR	Robert Koch Institute	?
EPI_ISL_4444432	Germany/NW-RKI-I-247860/2021	2021-09-15	Europe	Germany	Labor Mönchengladbach MVZ Dr. Stein + Kollegen GbR	Robert Koch Institute	?
EPI_ISL_4444435	Germany/NW-RKI-I-247863/2021	2021-09-15	Europe	Germany	Labor Mönchengladbach MVZ Dr. Stein + Kollegen GbR	Robert Koch Institute	?
EPI_ISL_4444437	Germany/NW-RKI-I-247866/2021	2021-09-15	Europe	Germany	Labor Mönchengladbach MVZ Dr. Stein + Kollegen GbR	Robert Koch Institute	?
EPI_ISL_4444438	Germany/NW-RKI-I-247867/2021	2021-09-15	Europe	Germany	Labor Mönchengladbach MVZ Dr. Stein + Kollegen GbR	Robert Koch Institute	?
EPI_ISL_4444439	Germany/NW-RKI-I-247868/2021	2021-09-15	Europe	Germany	Labor Mönchengladbach MVZ Dr. Stein + Kollegen GbR	Robert Koch Institute	?
EPI_ISL_4444440	Germany/NW-RKI-I-247869/2021	2021-09-15	Europe	Germany	Labor Mönchengladbach MVZ Dr. Stein + Kollegen GbR	Robert Koch Institute	?
EPI_ISL_4444441	Germany/NW-RKI-I-247870/2021	2021-09-15	Europe	Germany	Labor Mönchengladbach MVZ Dr. Stein + Kollegen GbR	Robert Koch Institute	?
EPI_ISL_4444442	Germany/NW-RKI-I-247871/2021	2021-09-15	Europe	Germany	Labor Mönchengladbach MVZ Dr. Stein + Kollegen GbR	Robert Koch Institute	?
EPI_ISL_4444443	Germany/NW-RKI-I-247872/2021	2021-09-15	Europe	Germany	Labor Mönchengladbach MVZ Dr. Stein + Kollegen GbR	Robert Koch Institute	?
EPI_ISL_4444444	Germany/NW-RKI-I-247873/2021	2021-09-15	Europe	Germany	Labor Mönchengladbach MVZ Dr. Stein + Kollegen GbR	Robert Koch Institute	?
EPI_ISL_4444446	Germany/NW-RKI-I-247878/2021	2021-09-15	Europe	Germany	Labor Mönchengladbach MVZ Dr. Stein + Kollegen GbR	Robert Koch Institute	?
EPI_ISL_4444453	Germany/NW-RKI-I-247886/2021	2021-09-15	Europe	Germany	Labor Mönchengladbach MVZ Dr. Stein + Kollegen GbR	Robert Koch Institute	?
EPI_ISL_4444455	Germany/NW-RKI-I-247889/2021	2021-09-15	Europe	Germany	Labor Mönchengladbach MVZ Dr. Stein + Kollegen GbR	Robert Koch Institute	?
EPI_ISL_4444485	Germany/NW-RKI-I-247913/2021	2021-09-11	Europe	Germany	Labor Dr. Wisplinghoff - Köln	Robert Koch Institute	?
EPI_ISL_4444486	Germany/NW-RKI-I-247914/2021	2021-09-10	Europe	Germany	Labor Dr. Wisplinghoff - Köln	Robert Koch Institute	?
EPI_ISL_4444488	Germany/NW-RKI-I-247915/2021	2021-09-10	Europe	Germany	Labor Dr. Wisplinghoff - Köln	Robert Koch Institute	?
EPI_ISL_4444489	Germany/NW-RKI-I-247916/2021	2021-09-13	Europe	Germany	Labor Dr. Wisplinghoff - Köln	Robert Koch Institute	?
EPI_ISL_4444490	Germany/NW-RKI-I-247917/2021	2021-09-10	Europe	Germany	Labor Dr. Wisplinghoff - Köln	Robert Koch Institute	?
EPI_ISL_4444491	Germany/NW-RKI-I-247918/2021	2021-09-10	Europe	Germany	Labor Dr. Wisplinghoff - Köln	Robert Koch Institute	?
EPI_ISL_4444493	Germany/NW-RKI-I-247919/2021	2021-09-13	Europe	Germany	Labor Dr. Wisplinghoff - Köln	Robert Koch Institute	?
EPI_ISL_4444494	Germany/NW-RKI-I-247920/2021	2021-09-10	Europe	Germany	Labor Dr. Wisplinghoff - Köln	Robert Koch Institute	?
EPI_ISL_4444495	Germany/NW-RKI-I-247921/2021	2021-09-10	Europe	Germany	Labor Dr. Wisplinghoff - Köln	Robert Koch Institute	?
EPI_ISL_4444496	Germany/NW-RKI-I-247922/2021	2021-09-12	Europe	Germany	Labor Dr. Wisplinghoff - Köln	Robert Koch Institute	?
EPI_ISL_4444498	Germany/NW-RKI-I-247923/2021	2021-09-10	Europe	Germany	Labor Dr. Wisplinghoff - Köln	Robert Koch Institute	?
EPI_ISL_4444500	Germany/NW-RKI-I-247924/2021	2021-09-10	Europe	Germany	Labor Dr. Wisplinghoff - Köln	Robert Koch Institute	?
EPI_ISL_4444502	Germany/NW-RKI-I-247925/2021	2021-09-10	Europe	Germany	Labor Dr. Wisplinghoff - Köln	Robert Koch Institute	?
EPI_ISL_4444503	Germany/NW-RKI-I-247926/2021	2021-09-13	Europe	Germany	Labor Dr. Wisplinghoff - Köln	Robert Koch Institute	?
EPI_ISL_4444505	Germany/NW-RKI-I-247927/2021	2021-09-10	Europe	Germany	Labor Dr. Wisplinghoff - Köln	Robert Koch Institute	?
EPI_ISL_4444506	Germany/NW-RKI-I-247928/2021	2021-09-13	Europe	Germany	Labor Dr. Wisplinghoff - Köln	Robert Koch Institute	?
EPI_ISL_4444508	Germany/NW-RKI-I-247929/2021	2021-09-10	Europe	Germany	Labor Dr. Wisplinghoff - Köln	Robert Koch Institute	?
EPI_ISL_4444510	Germany/NW-RKI-I-247930/2021	2021-09-10	Europe	Germany	Labor Dr. Wisplinghoff - Köln	Robert Koch Institute	?
EPI_ISL_4444512	Germany/NW-RKI-I-247931/2021	2021-09-10	Europe	Germany	Labor Dr. Wisplinghoff - Köln	Robert Koch Institute	?
EPI_ISL_4444514	Germany/NW-RKI-I-247932/2021	2021-09-10	Europe	Germany	Labor Dr. Wisplinghoff - Köln	Robert Koch Institute	?
EPI_ISL_4444515	Germany/NW-RKI-I-247933/2021	2021-09-11	Europe	Germany	Labor Dr. Wisplinghoff - Köln	Robert Koch Institute	?
EPI_ISL_4444516	Germany/NW-RKI-I-247934/2021	2021-09-10	Europe	Germany	Labor Dr. Wisplinghoff - Köln	Robert Koch Institute	?
EPI_ISL_4444517	Germany/NW-RKI-I-247935/2021	2021-09-10	Europe	Germany	Labor Dr. Wisplinghoff - Köln	Robert Koch Institute	?
EPI_ISL_4444518	Germany/NW-RKI-I-247936/2021	2021-09-10	Europe	Germany	Labor Dr. Wisplinghoff - Köln	Robert Koch Institute	?
EPI_ISL_4444519	Germany/NW-RKI-I-247937/2021	2021-09-11	Europe	Germany	Labor Dr. Wisplinghoff - Köln	Robert Koch Institute	?
EPI_ISL_4444521	Germany/NW-RKI-I-247938/2021	2021-09-13	Europe	Germany	Labor Dr. Wisplinghoff - Köln	Robert Koch Institute	?
EPI_ISL_4444522	Germany/NW-RKI-I-247939/2021	2021-09-10	Europe	Germany	Labor Dr. Wisplinghoff - Köln	Robert Koch Institute	?
EPI_ISL_4444523	Germany/NW-RKI-I-247940/2021	2021-09-01	Europe	Germany	Labor Dr. Wisplinghoff - Köln	Robert Koch Institute	?
EPI_ISL_4444525	Germany/NW-RKI-I-247941/2021	2021-09-11	Europe	Germany	Labor Dr. Wisplinghoff - Köln	Robert Koch Institute	?
EPI_ISL_4444526	Germany/NW-RKI-I-247942/2021	2021-09-10	Europe	Germany	Labor Dr. Wisplinghoff - Köln	Robert Koch Institute	?
EPI_ISL_4444527	Germany/NW-RKI-I-247943/2021	2021-09-13	Europe	Germany	Labor Dr. Wisplinghoff - Köln	Robert Koch Institute	?
EPI_ISL_4444528	Germany/NW-RKI-I-247944/2021	2021-09-10	Europe	Germany	Labor Dr. Wisplinghoff - Köln	Robert Koch Institute	?
EPI_ISL_4444530	Germany/NW-RKI-I-247945/2021	2021-09-10	Europe	Germany	Labor Dr. Wisplinghoff - Köln	Robert Koch Institute	?
EPI_ISL_4444532	Germany/NW-RKI-I-247946/2021	2021-09-03	Europe	Germany	Labor Dr. Wisplinghoff - Köln	Robert Koch Institute	?
EPI_ISL_4444533	Germany/NW-RKI-I-247947/2021	2021-09-10	Europe	Germany	Labor Dr. Wisplinghoff - Köln	Robert Koch Institute	?
EPI_ISL_4444535	Germany/NW-RKI-I-247948/2021	2021-09-12	Europe	Germany	Labor Dr. Wisplinghoff - Köln	Robert Koch Institute	?
EPI_ISL_4444537	Germany/NW-RKI-I-247949/2021	2021-09-10	Europe	Germany	Labor Dr. Wisplinghoff - Köln	Robert Koch Institute	?
EPI_ISL_4444539	Germany/NW-RKI-I-247950/2021	2021-09-10	Europe	Germany	Labor Dr. Wisplinghoff - Köln	Robert Koch Institute	?
EPI_ISL_4444540	Germany/NW-RKI-I-247951/2021	2021-09-10	Europe	Germany	Labor Dr. Wisplinghoff - Köln	Robert Koch Institute	?
EPI_ISL_4444542	Germany/NW-RKI-I-247952/2021	2021-09-12	Europe	Germany	Labor Dr. Wisplinghoff - Köln	Robert Koch Institute	?
EPI_ISL_4444544	Germany/NW-RKI-I-247953/2021	2021-09-10	Europe	Germany	Labor Dr. Wisplinghoff - Köln	Robert Koch Institute	?
EPI_ISL_4444546	Germany/NW-RKI-I-247954/2021	2021-09-10	Europe	Germany	Labor Dr. Wisplinghoff - Köln	Robert Koch Institute	?
EPI_ISL_4444548	Germany/NW-RKI-I-247955/2021	2021-09-10	Europe	Germany	Labor Dr. Wisplinghoff - Köln	Robert Koch Institute	?
EPI_ISL_4444550	Germany/NW-RKI-I-247956/2021	2021-09-10	Europe	Germany	Labor Dr. Wisplinghoff - Köln	Robert Koch Institute	?
EPI_ISL_4444552	Germany/NW-RKI-I-247957/2021	2021-09-10	Europe	Germany	Labor Dr. Wisplinghoff - Köln	Robert Koch Institute	?
EPI_ISL_4444553	Germany/NW-RKI-I-247958/2021	2021-09-10	Europe	Germany	Labor Dr. Wisplinghoff - Köln	Robert Koch Institute	?
EPI_ISL_4444554	Germany/NW-RKI-I-247959/2021	2021-09-13	Europe	Germany	Labor Dr. Wisplinghoff - Köln	Robert Koch Institute	?
EPI_ISL_4444555	Germany/NW-RKI-I-247960/2021	2021-09-10	Europe	Germany	Labor Dr. Wisplinghoff - Köln	Robert Koch Institute	?
EPI_ISL_4444557	Germany/NW-RKI-I-247961/2021	2021-09-10	Europe	Germany	Labor Dr. Wisplinghoff - Köln	Robert Koch Institute	?
EPI_ISL_4444558	Germany/NW-RKI-I-247962/2021	2021-09-10	Europe	Germany	Labor Dr. Wisplinghoff - Köln	Robert Koch Institute	?
EPI_ISL_4444559	Germany/NW-RKI-I-247963/2021	2021-09-10	Europe	Germany	Labor Dr. Wisplinghoff - Köln	Robert Koch Institute	?
EPI_ISL_4444560	Germany/NW-RKI-I-247964/2021	2021-09-12	Europe	Germany	Labor Dr. Wisplinghoff - Köln	Robert Koch Institute	?
EPI_ISL_4444561	Germany/NW-RKI-I-247965/2021	2021-09-10	Europe	Germany	Labor Dr. Wisplinghoff - Köln	Robert Koch Institute	?
EPI_ISL_4444563	Germany/NW-RKI-I-247966/2021	2021-09-11	Europe	Germany	Labor Dr. Wisplinghoff - Köln	Robert Koch Institute	?
EPI_ISL_4444564	Germany/NW-RKI-I-247967/2021	2021-09-12	Europe	Germany	Labor Dr. Wisplinghoff - Köln	Robert Koch Institute	?
EPI_ISL_4444565	Germany/NW-RKI-I-247968/2021	2021-09-10	Europe	Germany	Labor Dr. Wisplinghoff - Köln	Robert Koch Institute	?
EPI_ISL_4444566	Germany/NW-RKI-I-247969/2021	2021-09-13	Europe	Germany	Labor Dr. Wisplinghoff - Köln	Robert Koch Institute	?
EPI_ISL_4444568	Germany/NW-RKI-I-247970/2021	2021-09-13	Europe	Germany	Labor Dr. Wisplinghoff - Köln	Robert Koch Institute	?
EPI_ISL_4444570	Germany/NW-RKI-I-247971/2021	2021-09-10	Europe	Germany	Labor Dr. Wisplinghoff - Köln	Robert Koch Institute	?
EPI_ISL_4444573	Germany/NW-RKI-I-247972/2021	2021-09-10	Europe	Germany	Labor Dr. Wisplinghoff - Köln	Robert Koch Institute	?
EPI_ISL_4444574	Germany/NW-RKI-I-247973/2021	2021-09-10	Europe	Germany	Labor Dr. Wisplinghoff - Köln	Robert Koch Institute	?
EPI_ISL_4444575	Germany/NW-RKI-I-247974/2021	2021-09-10	Europe	Germany	Labor Dr. Wisplinghoff - Köln	Robert Koch Institute	?
EPI_ISL_4444576	Germany/NW-RKI-I-247975/2021	2021-09-10	Europe	Germany	Labor Dr. Wisplinghoff - Köln	Robert Koch Institute	?
EPI_ISL_4444578	Germany/NW-RKI-I-247976/2021	2021-09-10	Europe	Germany	Labor Dr. Wisplinghoff - Köln	Robert Koch Institute	?
EPI_ISL_4444579	Germany/NW-RKI-I-247977/2021	2021-09-10	Europe	Germany	Labor Dr. Wisplinghoff - Köln	Robert Koch Institute	?
EPI_ISL_4444580	Germany/NW-RKI-I-247978/2021	2021-09-10	Europe	Germany	Labor Dr. Wisplinghoff - Köln	Robert Koch Institute	?
EPI_ISL_4444581	Germany/NW-RKI-I-247980/2021	2021-09-11	Europe	Germany	Labor Dr. Wisplinghoff - Köln	Robert Koch Institute	?
EPI_ISL_4444582	Germany/NW-RKI-I-247981/2021	2021-09-10	Europe	Germany	Labor Dr. Wisplinghoff - Köln	Robert Koch Institute	?
EPI_ISL_4444583	Germany/NW-RKI-I-247982/2021	2021-09-10	Europe	Germany	Labor Dr. Wisplinghoff - Köln	Robert Koch Institute	?
EPI_ISL_4444584	Germany/NW-RKI-I-247983/2021	2021-09-11	Europe	Germany	Labor Dr. Wisplinghoff - Köln	Robert Koch Institute	?
EPI_ISL_4444586	Germany/NW-RKI-I-247984/2021	2021-09-13	Europe	Germany	Labor Dr. Wisplinghoff - Köln	Robert Koch Institute	?
EPI_ISL_4444587	Germany/NW-RKI-I-247985/2021	2021-09-10	Europe	Germany	Labor Dr. Wisplinghoff - Köln	Robert Koch Institute	?
EPI_ISL_4444588	Germany/NW-RKI-I-247986/2021	2021-09-10	Europe	Germany	Labor Dr. Wisplinghoff - Köln	Robert Koch Institute	?
EPI_ISL_4444589	Germany/NW-RKI-I-247987/2021	2021-09-10	Europe	Germany	Labor Dr. Wisplinghoff - Köln	Robert Koch Institute	?
EPI_ISL_4444591	Germany/NW-RKI-I-247988/2021	2021-09-13	Europe	Germany	Labor Dr. Wisplinghoff - Köln	Robert Koch Institute	?
EPI_ISL_4444592	Germany/NW-RKI-I-247989/2021	2021-09-10	Europe	Germany	Labor Dr. Wisplinghoff - Köln	Robert Koch Institute	?
EPI_ISL_4444593	Germany/NW-RKI-I-247990/2021	2021-09-10	Europe	Germany	Labor Dr. Wisplinghoff - Köln	Robert Koch Institute	?
EPI_ISL_4444594	Germany/NW-RKI-I-247991/2021	2021-09-10	Europe	Germany	Labor Dr. Wisplinghoff - Köln	Robert Koch Institute	?
EPI_ISL_4444595	Germany/NW-RKI-I-247992/2021	2021-09-10	Europe	Germany	Labor Dr. Wisplinghoff - Köln	Robert Koch Institute	?
EPI_ISL_4444597	Germany/NW-RKI-I-247993/2021	2021-09-12	Europe	Germany	Labor Dr. Wisplinghoff - Köln	Robert Koch Institute	?
EPI_ISL_4444598	Germany/NW-RKI-I-247994/2021	2021-09-12	Europe	Germany	Labor Dr. Wisplinghoff - Köln	Robert Koch Institute	?
EPI_ISL_4444599	Germany/NW-RKI-I-247995/2021	2021-09-12	Europe	Germany	Labor Dr. Wisplinghoff - Köln	Robert Koch Institute	?
EPI_ISL_4444601	Germany/NW-RKI-I-247996/2021	2021-09-13	Europe	Germany	Labor Dr. Wisplinghoff - Köln	Robert Koch Institute	?
EPI_ISL_4444602	Germany/NW-RKI-I-247997/2021	2021-09-10	Europe	Germany	Labor Dr. Wisplinghoff - Köln	Robert Koch Institute	?
EPI_ISL_4444603	Germany/NW-RKI-I-247998/2021	2021-09-10	Europe	Germany	Labor Dr. Wisplinghoff - Köln	Robert Koch Institute	?
EPI_ISL_4444604	Germany/NW-RKI-I-247999/2021	2021-09-10	Europe	Germany	Labor Dr. Wisplinghoff - Köln	Robert Koch Institute	?
EPI_ISL_4444606	Germany/NW-RKI-I-248001/2021	2021-09-10	Europe	Germany	Labor Dr. Wisplinghoff - Köln	Robert Koch Institute	?
EPI_ISL_4444607	Germany/NW-RKI-I-248002/2021	2021-09-13	Europe	Germany	Labor Dr. Wisplinghoff - Köln	Robert Koch Institute	?
EPI_ISL_4444611	Germany/NW-RKI-I-248004/2021	2021-09-13	Europe	Germany	Labor Dr. Wisplinghoff - Köln	Robert Koch Institute	?
EPI_ISL_4444613	Germany/NW-RKI-I-248005/2021	2021-09-12	Europe	Germany	Labor Dr. Wisplinghoff - Köln	Robert Koch Institute	?
EPI_ISL_4444614	Germany/NW-RKI-I-248006/2021	2021-09-12	Europe	Germany	Labor Dr. Wisplinghoff - Köln	Robert Koch Institute	?
EPI_ISL_4444615	Germany/NW-RKI-I-248007/2021	2021-09-10	Europe	Germany	Labor Dr. Wisplinghoff - Köln	Robert Koch Institute	?
EPI_ISL_4444616	Germany/NW-RKI-I-248008/2021	2021-09-11	Europe	Germany	Labor Dr. Wisplinghoff - Köln	Robert Koch Institute	?
EPI_ISL_4444618	Germany/NW-RKI-I-248009/2021	2021-09-10	Europe	Germany	Labor Dr. Wisplinghoff - Köln	Robert Koch Institute	?
EPI_ISL_4444620	Germany/NW-RKI-I-248010/2021	2021-09-12	Europe	Germany	Labor Dr. Wisplinghoff - Köln	Robert Koch Institute	?
EPI_ISL_4444622	Germany/NW-RKI-I-248011/2021	2021-09-12	Europe	Germany	Labor Dr. Wisplinghoff - Köln	Robert Koch Institute	?
EPI_ISL_4444624	Germany/NW-RKI-I-248012/2021	2021-09-10	Europe	Germany	Labor Dr. Wisplinghoff - Köln	Robert Koch Institute	?
EPI_ISL_4444625	Germany/NW-RKI-I-248013/2021	2021-09-10	Europe	Germany	Labor Dr. Wisplinghoff - Köln	Robert Koch Institute	?
EPI_ISL_4444626	Germany/NW-RKI-I-248014/2021	2021-09-10	Europe	Germany	Labor Dr. Wisplinghoff - Köln	Robert Koch Institute	?
EPI_ISL_4444627	Germany/NW-RKI-I-248015/2021	2021-09-13	Europe	Germany	Labor Dr. Wisplinghoff - Köln	Robert Koch Institute	?
EPI_ISL_4444628	Germany/NW-RKI-I-248016/2021	2021-09-10	Europe	Germany	Labor Dr. Wisplinghoff - Köln	Robert Koch Institute	?
EPI_ISL_4444630	Germany/NW-RKI-I-248017/2021	2021-09-13	Europe	Germany	Labor Dr. Wisplinghoff - Köln	Robert Koch Institute	?
EPI_ISL_4444631	Germany/NW-RKI-I-248018/2021	2021-09-10	Europe	Germany	Labor Dr. Wisplinghoff - Köln	Robert Koch Institute	?
EPI_ISL_4444632	Germany/NW-RKI-I-248019/2021	2021-09-11	Europe	Germany	Labor Dr. Wisplinghoff - Köln	Robert Koch Institute	?
EPI_ISL_4444633	Germany/NW-RKI-I-248020/2021	2021-09-10	Europe	Germany	Labor Dr. Wisplinghoff - Köln	Robert Koch Institute	?
EPI_ISL_4444635	Germany/NW-RKI-I-248021/2021	2021-09-11	Europe	Germany	Labor Dr. Wisplinghoff - Köln	Robert Koch Institute	?
EPI_ISL_4444636	Germany/NW-RKI-I-248022/2021	2021-09-10	Europe	Germany	Labor Dr. Wisplinghoff - Köln	Robert Koch Institute	?
EPI_ISL_4444638	Germany/NW-RKI-I-248023/2021	2021-09-11	Europe	Germany	Labor Dr. Wisplinghoff - Köln	Robert Koch Institute	?
EPI_ISL_4444640	Germany/NW-RKI-I-248024/2021	2021-09-10	Europe	Germany	Labor Dr. Wisplinghoff - Köln	Robert Koch Institute	?
EPI_ISL_4444642	Germany/NW-RKI-I-248025/2021	2021-09-11	Europe	Germany	Labor Dr. Wisplinghoff - Köln	Robert Koch Institute	?
EPI_ISL_4444643	Germany/NW-RKI-I-248026/2021	2021-09-10	Europe	Germany	Labor Dr. Wisplinghoff - Köln	Robert Koch Institute	?
EPI_ISL_4444644	Germany/NW-RKI-I-248027/2021	2021-09-11	Europe	Germany	Labor Dr. Wisplinghoff - Köln	Robert Koch Institute	?
EPI_ISL_4444645	Germany/NW-RKI-I-248028/2021	2021-09-10	Europe	Germany	Labor Dr. Wisplinghoff - Köln	Robert Koch Institute	?
EPI_ISL_4444647	Germany/NW-RKI-I-248029/2021	2021-09-11	Europe	Germany	Labor Dr. Wisplinghoff - Köln	Robert Koch Institute	?
EPI_ISL_4444648	Germany/NW-RKI-I-248030/2021	2021-09-13	Europe	Germany	Labor Dr. Wisplinghoff - Köln	Robert Koch Institute	?
EPI_ISL_4444649	Germany/NW-RKI-I-248031/2021	2021-09-10	Europe	Germany	Labor Dr. Wisplinghoff - Köln	Robert Koch Institute	?
EPI_ISL_4444650	Germany/NW-RKI-I-248032/2021	2021-09-10	Europe	Germany	Labor Dr. Wisplinghoff - Köln	Robert Koch Institute	?
EPI_ISL_4444652	Germany/NW-RKI-I-248033/2021	2021-09-10	Europe	Germany	Labor Dr. Wisplinghoff - Köln	Robert Koch Institute	?
EPI_ISL_4444654	Germany/NW-RKI-I-248034/2021	2021-09-10	Europe	Germany	Labor Dr. Wisplinghoff - Köln	Robert Koch Institute	?
EPI_ISL_4444656	Germany/NW-RKI-I-248035/2021	2021-09-10	Europe	Germany	Labor Dr. Wisplinghoff - Köln	Robert Koch Institute	?
EPI_ISL_4444658	Germany/NW-RKI-I-248036/2021	2021-09-10	Europe	Germany	Labor Dr. Wisplinghoff - Köln	Robert Koch Institute	?
EPI_ISL_4444659	Germany/NW-RKI-I-248037/2021	2021-09-10	Europe	Germany	Labor Dr. Wisplinghoff - Köln	Robert Koch Institute	?
EPI_ISL_4444660	Germany/NW-RKI-I-248038/2021	2021-09-10	Europe	Germany	Labor Dr. Wisplinghoff - Köln	Robert Koch Institute	?
EPI_ISL_4444662	Germany/NW-RKI-I-248039/2021	2021-09-10	Europe	Germany	Labor Dr. Wisplinghoff - Köln	Robert Koch Institute	?
EPI_ISL_4444664	Germany/NW-RKI-I-248040/2021	2021-09-10	Europe	Germany	Labor Dr. Wisplinghoff - Köln	Robert Koch Institute	?
EPI_ISL_4444666	Germany/NW-RKI-I-248041/2021	2021-09-11	Europe	Germany	Labor Dr. Wisplinghoff - Köln	Robert Koch Institute	?
EPI_ISL_4444668	Germany/NW-RKI-I-248042/2021	2021-09-10	Europe	Germany	Labor Dr. Wisplinghoff - Köln	Robert Koch Institute	?
EPI_ISL_4444670	Germany/NW-RKI-I-248043/2021	2021-09-10	Europe	Germany	Labor Dr. Wisplinghoff - Köln	Robert Koch Institute	?
EPI_ISL_4444671	Germany/NW-RKI-I-248044/2021	2021-09-10	Europe	Germany	Labor Dr. Wisplinghoff - Köln	Robert Koch Institute	?
EPI_ISL_4444673	Germany/NW-RKI-I-248045/2021	2021-09-10	Europe	Germany	Labor Dr. Wisplinghoff - Köln	Robert Koch Institute	?
EPI_ISL_4444675	Germany/NW-RKI-I-248046/2021	2021-09-12	Europe	Germany	Labor Dr. Wisplinghoff - Köln	Robert Koch Institute	?
EPI_ISL_4444677	Germany/NW-RKI-I-248047/2021	2021-09-11	Europe	Germany	Labor Dr. Wisplinghoff - Köln	Robert Koch Institute	?
EPI_ISL_4444679	Germany/NW-RKI-I-248048/2021	2021-09-10	Europe	Germany	Labor Dr. Wisplinghoff - Köln	Robert Koch Institute	?
EPI_ISL_4444681	Germany/NW-RKI-I-248049/2021	2021-09-13	Europe	Germany	Labor Dr. Wisplinghoff - Köln	Robert Koch Institute	?
EPI_ISL_4444683	Germany/NW-RKI-I-248050/2021	2021-09-10	Europe	Germany	Labor Dr. Wisplinghoff - Köln	Robert Koch Institute	?
EPI_ISL_4444685	Germany/NW-RKI-I-248051/2021	2021-09-11	Europe	Germany	Labor Dr. Wisplinghoff - Köln	Robert Koch Institute	?
EPI_ISL_4444687	Germany/NW-RKI-I-248052/2021	2021-09-10	Europe	Germany	Labor Dr. Wisplinghoff - Köln	Robert Koch Institute	?
EPI_ISL_4444689	Germany/NW-RKI-I-248053/2021	2021-09-11	Europe	Germany	Labor Dr. Wisplinghoff - Köln	Robert Koch Institute	?
EPI_ISL_4444690	Germany/NW-RKI-I-248054/2021	2021-09-10	Europe	Germany	Labor Dr. Wisplinghoff - Köln	Robert Koch Institute	?
EPI_ISL_4444691	Germany/NW-RKI-I-248055/2021	2021-09-10	Europe	Germany	Labor Dr. Wisplinghoff - Köln	Robert Koch Institute	?
EPI_ISL_4444692	Germany/NW-RKI-I-248056/2021	2021-09-10	Europe	Germany	Labor Dr. Wisplinghoff - Köln	Robert Koch Institute	?
EPI_ISL_4444693	Germany/NW-RKI-I-248057/2021	2021-09-12	Europe	Germany	Labor Dr. Wisplinghoff - Köln	Robert Koch Institute	?
EPI_ISL_4444695	Germany/NW-RKI-I-248058/2021	2021-09-10	Europe	Germany	Labor Dr. Wisplinghoff - Köln	Robert Koch Institute	?
EPI_ISL_4444697	Germany/NW-RKI-I-248059/2021	2021-09-12	Europe	Germany	Labor Dr. Wisplinghoff - Köln	Robert Koch Institute	?
EPI_ISL_4444699	Germany/NW-RKI-I-248060/2021	2021-09-12	Europe	Germany	Labor Dr. Wisplinghoff - Köln	Robert Koch Institute	?
EPI_ISL_4444700	Germany/NW-RKI-I-248061/2021	2021-09-03	Europe	Germany	Labor Dr. Wisplinghoff - Köln	Robert Koch Institute	?
EPI_ISL_4444702	Germany/NW-RKI-I-248062/2021	2021-09-10	Europe	Germany	Labor Dr. Wisplinghoff - Köln	Robert Koch Institute	?
EPI_ISL_4444704	Germany/NW-RKI-I-248063/2021	2021-09-10	Europe	Germany	Labor Dr. Wisplinghoff - Köln	Robert Koch Institute	?
EPI_ISL_4444706	Germany/NW-RKI-I-248064/2021	2021-09-10	Europe	Germany	Labor Dr. Wisplinghoff - Köln	Robert Koch Institute	?
EPI_ISL_4444708	Germany/NW-RKI-I-248065/2021	2021-09-10	Europe	Germany	Labor Dr. Wisplinghoff - Köln	Robert Koch Institute	?
EPI_ISL_4444709	Germany/NW-RKI-I-248066/2021	2021-09-10	Europe	Germany	Labor Dr. Wisplinghoff - Köln	Robert Koch Institute	?
EPI_ISL_4444710	Germany/NW-RKI-I-248067/2021	2021-09-12	Europe	Germany	Labor Dr. Wisplinghoff - Köln	Robert Koch Institute	?
EPI_ISL_4444711	Germany/NW-RKI-I-248068/2021	2021-09-10	Europe	Germany	Labor Dr. Wisplinghoff - Köln	Robert Koch Institute	?
EPI_ISL_4444712	Germany/NW-RKI-I-248069/2021	2021-09-10	Europe	Germany	Labor Dr. Wisplinghoff - Köln	Robert Koch Institute	?
EPI_ISL_4444714	Germany/NW-RKI-I-248070/2021	2021-09-10	Europe	Germany	Labor Dr. Wisplinghoff - Köln	Robert Koch Institute	?
EPI_ISL_4444715	Germany/NW-RKI-I-248071/2021	2021-09-09	Europe	Germany	Labor Dr. Wisplinghoff - Köln	Robert Koch Institute	?
EPI_ISL_4444716	Germany/NW-RKI-I-248072/2021	2021-09-13	Europe	Germany	Labor Dr. Wisplinghoff - Köln	Robert Koch Institute	?
EPI_ISL_4444717	Germany/NW-RKI-I-248073/2021	2021-09-10	Europe	Germany	Labor Dr. Wisplinghoff - Köln	Robert Koch Institute	?
EPI_ISL_4444719	Germany/NW-RKI-I-248074/2021	2021-09-13	Europe	Germany	Labor Dr. Wisplinghoff - Köln	Robert Koch Institute	?
EPI_ISL_4444720	Germany/NW-RKI-I-248075/2021	2021-09-10	Europe	Germany	Labor Dr. Wisplinghoff - Köln	Robert Koch Institute	?
EPI_ISL_4444721	Germany/NW-RKI-I-248076/2021	2021-09-13	Europe	Germany	Labor Dr. Wisplinghoff - Köln	Robert Koch Institute	?
EPI_ISL_4444722	Germany/NW-RKI-I-248077/2021	2021-09-10	Europe	Germany	Labor Dr. Wisplinghoff - Köln	Robert Koch Institute	?
EPI_ISL_4444723	Germany/NW-RKI-I-248078/2021	2021-09-10	Europe	Germany	Labor Dr. Wisplinghoff - Köln	Robert Koch Institute	?
EPI_ISL_4444725	Germany/NW-RKI-I-248079/2021	2021-09-10	Europe	Germany	Labor Dr. Wisplinghoff - Köln	Robert Koch Institute	?
EPI_ISL_4444726	Germany/NW-RKI-I-248080/2021	2021-09-10	Europe	Germany	Labor Dr. Wisplinghoff - Köln	Robert Koch Institute	?
EPI_ISL_4444727	Germany/NW-RKI-I-248081/2021	2021-09-10	Europe	Germany	Labor Dr. Wisplinghoff - Köln	Robert Koch Institute	?
EPI_ISL_4444730	Germany/NW-RKI-I-248083/2021	2021-09-10	Europe	Germany	Labor Dr. Wisplinghoff - Köln	Robert Koch Institute	?
EPI_ISL_4444731	Germany/NW-RKI-I-248084/2021	2021-09-11	Europe	Germany	Labor Dr. Wisplinghoff - Köln	Robert Koch Institute	?
EPI_ISL_4444732	Germany/NW-RKI-I-248085/2021	2021-09-11	Europe	Germany	Labor Dr. Wisplinghoff - Köln	Robert Koch Institute	?
EPI_ISL_4444733	Germany/NW-RKI-I-248086/2021	2021-09-09	Europe	Germany	Labor Dr. Wisplinghoff - Köln	Robert Koch Institute	?
EPI_ISL_4444735	Germany/NW-RKI-I-248087/2021	2021-09-10	Europe	Germany	Labor Dr. Wisplinghoff - Köln	Robert Koch Institute	?
EPI_ISL_4444736	Germany/NW-RKI-I-248088/2021	2021-09-10	Europe	Germany	Labor Dr. Wisplinghoff - Köln	Robert Koch Institute	?
EPI_ISL_4444738	Germany/NW-RKI-I-248089/2021	2021-09-10	Europe	Germany	Labor Dr. Wisplinghoff - Köln	Robert Koch Institute	?
EPI_ISL_4444739	Germany/NW-RKI-I-248090/2021	2021-09-11	Europe	Germany	Labor Dr. Wisplinghoff - Köln	Robert Koch Institute	?
EPI_ISL_4444740	Germany/NW-RKI-I-248091/2021	2021-09-10	Europe	Germany	Labor Dr. Wisplinghoff - Köln	Robert Koch Institute	?
EPI_ISL_4444741	Germany/NW-RKI-I-248092/2021	2021-09-10	Europe	Germany	Labor Dr. Wisplinghoff - Köln	Robert Koch Institute	?
EPI_ISL_4444742	Germany/NW-RKI-I-248093/2021	2021-09-10	Europe	Germany	Labor Dr. Wisplinghoff - Köln	Robert Koch Institute	?
EPI_ISL_4444744	Germany/NW-RKI-I-248094/2021	2021-09-11	Europe	Germany	Labor Dr. Wisplinghoff - Köln	Robert Koch Institute	?
EPI_ISL_4444746	Germany/NW-RKI-I-248095/2021	2021-09-10	Europe	Germany	Labor Dr. Wisplinghoff - Köln	Robert Koch Institute	?
EPI_ISL_4444748	Germany/NW-RKI-I-248096/2021	2021-09-10	Europe	Germany	Labor Dr. Wisplinghoff - Köln	Robert Koch Institute	?
EPI_ISL_4444750	Germany/NW-RKI-I-248097/2021	2021-09-10	Europe	Germany	Labor Dr. Wisplinghoff - Köln	Robert Koch Institute	?
EPI_ISL_4444752	Germany/NW-RKI-I-248098/2021	2021-09-10	Europe	Germany	Labor Dr. Wisplinghoff - Köln	Robert Koch Institute	?
EPI_ISL_4444754	Germany/NW-RKI-I-248099/2021	2021-09-10	Europe	Germany	Labor Dr. Wisplinghoff - Köln	Robert Koch Institute	?
EPI_ISL_4444756	Germany/NW-RKI-I-248100/2021	2021-09-10	Europe	Germany	Labor Dr. Wisplinghoff - Köln	Robert Koch Institute	?
EPI_ISL_4444757	Germany/NW-RKI-I-248101/2021	2021-09-13	Europe	Germany	Labor Dr. Wisplinghoff - Köln	Robert Koch Institute	?
EPI_ISL_4444759	Germany/NW-RKI-I-248102/2021	2021-09-10	Europe	Germany	Labor Dr. Wisplinghoff - Köln	Robert Koch Institute	?
EPI_ISL_4444761	Germany/NW-RKI-I-248103/2021	2021-09-10	Europe	Germany	Labor Dr. Wisplinghoff - Köln	Robert Koch Institute	?
EPI_ISL_4444766	Germany/NW-RKI-I-248104/2021	2021-09-10	Europe	Germany	Labor Dr. Wisplinghoff - Köln	Robert Koch Institute	?
EPI_ISL_4444767	Germany/NW-RKI-I-248105/2021	2021-09-10	Europe	Germany	Labor Dr. Wisplinghoff - Köln	Robert Koch Institute	?
EPI_ISL_4444769	Germany/NW-RKI-I-248106/2021	2021-09-13	Europe	Germany	Labor Dr. Wisplinghoff - Köln	Robert Koch Institute	?
EPI_ISL_4444771	Germany/NW-RKI-I-248107/2021	2021-09-10	Europe	Germany	Labor Dr. Wisplinghoff - Köln	Robert Koch Institute	?
EPI_ISL_4444773	Germany/NW-RKI-I-248108/2021	2021-09-10	Europe	Germany	Labor Dr. Wisplinghoff - Köln	Robert Koch Institute	?
EPI_ISL_4444775	Germany/NW-RKI-I-248109/2021	2021-09-13	Europe	Germany	Labor Dr. Wisplinghoff - Köln	Robert Koch Institute	?
EPI_ISL_4444777	Germany/NW-RKI-I-248110/2021	2021-09-12	Europe	Germany	Labor Dr. Wisplinghoff - Köln	Robert Koch Institute	?
EPI_ISL_4444779	Germany/NW-RKI-I-248111/2021	2021-09-13	Europe	Germany	Labor Dr. Wisplinghoff - Köln	Robert Koch Institute	?
EPI_ISL_4444780	Germany/NW-RKI-I-248112/2021	2021-09-03	Europe	Germany	Labor Dr. Wisplinghoff - Köln	Robert Koch Institute	?
EPI_ISL_4444782	Germany/NW-RKI-I-248113/2021	2021-09-10	Europe	Germany	Labor Dr. Wisplinghoff - Köln	Robert Koch Institute	?
EPI_ISL_4444785	Germany/NW-RKI-I-248115/2021	2021-09-12	Europe	Germany	Labor Dr. Wisplinghoff - Köln	Robert Koch Institute	?
EPI_ISL_4444791	Germany/NW-RKI-I-248118/2021	2021-09-10	Europe	Germany	Labor Dr. Wisplinghoff - Köln	Robert Koch Institute	?
EPI_ISL_4444793	Germany/NW-RKI-I-248119/2021	2021-09-13	Europe	Germany	Labor Dr. Wisplinghoff - Köln	Robert Koch Institute	?
EPI_ISL_4444798	Germany/NW-RKI-I-248122/2021	2021-09-10	Europe	Germany	Labor Dr. Wisplinghoff - Köln	Robert Koch Institute	?
EPI_ISL_4444802	Germany/NW-RKI-I-248124/2021	2021-09-11	Europe	Germany	Labor Dr. Wisplinghoff - Köln	Robert Koch Institute	?
EPI_ISL_4444803	Germany/NW-RKI-I-248125/2021	2021-09-10	Europe	Germany	Labor Dr. Wisplinghoff - Köln	Robert Koch Institute	?
EPI_ISL_4444805	Germany/NW-RKI-I-248126/2021	2021-09-11	Europe	Germany	Labor Dr. Wisplinghoff - Köln	Robert Koch Institute	?
EPI_ISL_4444807	Germany/NW-RKI-I-248127/2021	2021-09-13	Europe	Germany	Labor Dr. Wisplinghoff - Köln	Robert Koch Institute	?
EPI_ISL_4444814	Germany/NW-RKI-I-248131/2021	2021-09-11	Europe	Germany	Labor Dr. Wisplinghoff - Köln	Robert Koch Institute	?
EPI_ISL_4444819	Germany/NW-RKI-I-248134/2021	2021-09-10	Europe	Germany	Labor Dr. Wisplinghoff - Köln	Robert Koch Institute	?
EPI_ISL_4444821	Germany/NW-RKI-I-248135/2021	2021-09-10	Europe	Germany	Labor Dr. Wisplinghoff - Köln	Robert Koch Institute	?
EPI_ISL_4444826	Germany/NW-RKI-I-248138/2021	2021-09-11	Europe	Germany	Labor Dr. Wisplinghoff - Köln	Robert Koch Institute	?
EPI_ISL_4444830	Germany/NW-RKI-I-248140/2021	2021-09-12	Europe	Germany	Labor Dr. Wisplinghoff - Köln	Robert Koch Institute	?
EPI_ISL_4444834	Germany/NW-RKI-I-248142/2021	2021-09-10	Europe	Germany	Labor Dr. Wisplinghoff - Köln	Robert Koch Institute	?
EPI_ISL_4444836	Germany/NW-RKI-I-248143/2021	2021-09-10	Europe	Germany	Labor Dr. Wisplinghoff - Köln	Robert Koch Institute	?
EPI_ISL_4444839	Germany/NW-RKI-I-248145/2021	2021-09-13	Europe	Germany	Labor Dr. Wisplinghoff - Köln	Robert Koch Institute	?
EPI_ISL_4444844	Germany/NW-RKI-I-248147/2021	2021-09-10	Europe	Germany	Labor Dr. Wisplinghoff - Köln	Robert Koch Institute	?
