## Supplemental Table 1 for "Cross-border transmissions of delta substrain AY.29 during Olympic and Paralympic Games": Supplemental Table 1.csv (part 221 of 515)

gisaid_epi_isl	strain	date	region	country	originating_lab	submitting_lab	authors
EPI_ISL_4444847	Germany/NW-RKI-I-248149/2021	2021-09-10	Europe	Germany	Labor Dr. Wisplinghoff - Köln	Robert Koch Institute	?
EPI_ISL_4444849	Germany/NW-RKI-I-248150/2021	2021-09-10	Europe	Germany	Labor Dr. Wisplinghoff - Köln	Robert Koch Institute	?
EPI_ISL_4444853	Germany/NW-RKI-I-248152/2021	2021-09-10	Europe	Germany	Labor Dr. Wisplinghoff - Köln	Robert Koch Institute	?
EPI_ISL_4444855	Germany/NW-RKI-I-248153/2021	2021-09-12	Europe	Germany	Labor Dr. Wisplinghoff - Köln	Robert Koch Institute	?
EPI_ISL_4444857	Germany/NW-RKI-I-248154/2021	2021-09-10	Europe	Germany	Labor Dr. Wisplinghoff - Köln	Robert Koch Institute	?
EPI_ISL_4444880	Germany/NW-RKI-I-248167/2021	2021-09-13	Europe	Germany	Labor Dr. Wisplinghoff - Köln	Robert Koch Institute	?
EPI_ISL_4444889	Germany/NW-RKI-I-248173/2021	2021-09-10	Europe	Germany	Labor Dr. Wisplinghoff - Köln	Robert Koch Institute	?
EPI_ISL_4444913	Germany/NW-RKI-I-248188/2021	2021-09-10	Europe	Germany	Labor Dr. Wisplinghoff - Köln	Robert Koch Institute	?
EPI_ISL_4444931	Germany/NW-RKI-I-248197/2021	2021-09-10	Europe	Germany	Labor Dr. Wisplinghoff - Köln	Robert Koch Institute	?
EPI_ISL_4445192	Germany/NW-RKI-I-248427/2021	2021-09-20	Europe	Germany	Eurofins MVZ Labor Gelsenkirchen	Robert Koch Institute	?
EPI_ISL_4445841	Germany/NW-RKI-I-249102/2021	2021-09-14	Europe	Germany	SYNLAB MVZ Leverkusen	Robert Koch Institute	?
EPI_ISL_4445842	Germany/NW-RKI-I-249103/2021	2021-09-14	Europe	Germany	SYNLAB MVZ Leverkusen	Robert Koch Institute	?
EPI_ISL_4445848	Germany/NW-RKI-I-249110/2021	2021-09-14	Europe	Germany	SYNLAB MVZ Leverkusen	Robert Koch Institute	?
EPI_ISL_4445850	Germany/NW-RKI-I-249112/2021	2021-09-14	Europe	Germany	SYNLAB MVZ Leverkusen	Robert Koch Institute	?
EPI_ISL_4445852	Germany/NW-RKI-I-249114/2021	2021-09-14	Europe	Germany	SYNLAB MVZ Leverkusen	Robert Koch Institute	?
EPI_ISL_4445855	Germany/NW-RKI-I-249118/2021	2021-09-14	Europe	Germany	SYNLAB MVZ Leverkusen	Robert Koch Institute	?
EPI_ISL_4445856	Germany/NW-RKI-I-249119/2021	2021-09-14	Europe	Germany	SYNLAB MVZ Leverkusen	Robert Koch Institute	?
EPI_ISL_4445858	Germany/NW-RKI-I-249121/2021	2021-09-14	Europe	Germany	SYNLAB MVZ Leverkusen	Robert Koch Institute	?
EPI_ISL_4445860	Germany/NW-RKI-I-249123/2021	2021-09-14	Europe	Germany	SYNLAB MVZ Leverkusen	Robert Koch Institute	?
EPI_ISL_4445865	Germany/NW-RKI-I-249128/2021	2021-09-14	Europe	Germany	SYNLAB MVZ Leverkusen	Robert Koch Institute	?
EPI_ISL_4445869	Germany/NW-RKI-I-249132/2021	2021-09-14	Europe	Germany	SYNLAB MVZ Leverkusen	Robert Koch Institute	?
EPI_ISL_4445876	Germany/NW-RKI-I-249139/2021	2021-09-14	Europe	Germany	SYNLAB MVZ Leverkusen	Robert Koch Institute	?
EPI_ISL_4445879	Germany/NW-RKI-I-249142/2021	2021-09-14	Europe	Germany	SYNLAB MVZ Leverkusen	Robert Koch Institute	?
EPI_ISL_4445883	Germany/NW-RKI-I-249146/2021	2021-09-14	Europe	Germany	SYNLAB MVZ Leverkusen	Robert Koch Institute	?
EPI_ISL_4445885	Germany/NW-RKI-I-249148/2021	2021-09-14	Europe	Germany	SYNLAB MVZ Leverkusen	Robert Koch Institute	?
EPI_ISL_4445886	Germany/NW-RKI-I-249149/2021	2021-09-14	Europe	Germany	SYNLAB MVZ Leverkusen	Robert Koch Institute	?
EPI_ISL_4445894	Germany/NW-RKI-I-249157/2021	2021-09-14	Europe	Germany	SYNLAB MVZ Leverkusen	Robert Koch Institute	?
EPI_ISL_4445899	Germany/NW-RKI-I-249162/2021	2021-09-14	Europe	Germany	SYNLAB MVZ Leverkusen	Robert Koch Institute	?
EPI_ISL_4445901	Germany/NW-RKI-I-249164/2021	2021-09-14	Europe	Germany	SYNLAB MVZ Leverkusen	Robert Koch Institute	?
EPI_ISL_4445902	Germany/NW-RKI-I-249165/2021	2021-09-14	Europe	Germany	SYNLAB MVZ Leverkusen	Robert Koch Institute	?
EPI_ISL_4445913	Germany/NW-RKI-I-249176/2021	2021-09-14	Europe	Germany	SYNLAB MVZ Leverkusen	Robert Koch Institute	?
EPI_ISL_4445915	Germany/NW-RKI-I-249178/2021	2021-09-14	Europe	Germany	SYNLAB MVZ Leverkusen	Robert Koch Institute	?
EPI_ISL_4445917	Germany/NW-RKI-I-249181/2021	2021-09-14	Europe	Germany	SYNLAB MVZ Leverkusen	Robert Koch Institute	?
EPI_ISL_4445918	Germany/NW-RKI-I-249182/2021	2021-09-14	Europe	Germany	SYNLAB MVZ Leverkusen	Robert Koch Institute	?
EPI_ISL_4445920	Germany/NW-RKI-I-249184/2021	2021-09-14	Europe	Germany	SYNLAB MVZ Leverkusen	Robert Koch Institute	?
EPI_ISL_4445927	Germany/NW-RKI-I-249192/2021	2021-09-14	Europe	Germany	SYNLAB MVZ Leverkusen	Robert Koch Institute	?
EPI_ISL_4445932	Germany/NW-RKI-I-249197/2021	2021-09-14	Europe	Germany	SYNLAB MVZ Leverkusen	Robert Koch Institute	?
EPI_ISL_4445933	Germany/NW-RKI-I-249198/2021	2021-09-14	Europe	Germany	SYNLAB MVZ Leverkusen	Robert Koch Institute	?
EPI_ISL_4445936	Germany/NW-RKI-I-249202/2021	2021-09-14	Europe	Germany	SYNLAB MVZ Leverkusen	Robert Koch Institute	?
EPI_ISL_4445943	Germany/NW-RKI-I-249209/2021	2021-09-14	Europe	Germany	SYNLAB MVZ Leverkusen	Robert Koch Institute	?
EPI_ISL_4445945	Germany/NW-RKI-I-249211/2021	2021-09-14	Europe	Germany	SYNLAB MVZ Leverkusen	Robert Koch Institute	?
EPI_ISL_4445949	Germany/NW-RKI-I-249215/2021	2021-09-14	Europe	Germany	SYNLAB MVZ Leverkusen	Robert Koch Institute	?
EPI_ISL_4445955	Germany/NW-RKI-I-249221/2021	2021-09-14	Europe	Germany	SYNLAB MVZ Leverkusen	Robert Koch Institute	?
EPI_ISL_4445956	Germany/NW-RKI-I-249222/2021	2021-09-14	Europe	Germany	SYNLAB MVZ Leverkusen	Robert Koch Institute	?
EPI_ISL_4445958	Germany/NW-RKI-I-249224/2021	2021-09-14	Europe	Germany	SYNLAB MVZ Leverkusen	Robert Koch Institute	?
EPI_ISL_4445960	Germany/NW-RKI-I-249226/2021	2021-09-14	Europe	Germany	SYNLAB MVZ Leverkusen	Robert Koch Institute	?
EPI_ISL_4445962	Germany/NW-RKI-I-249229/2021	2021-09-14	Europe	Germany	SYNLAB MVZ Leverkusen	Robert Koch Institute	?
EPI_ISL_4445968	Germany/NW-RKI-I-249235/2021	2021-09-14	Europe	Germany	SYNLAB MVZ Leverkusen	Robert Koch Institute	?
EPI_ISL_4445971	Germany/NW-RKI-I-249238/2021	2021-09-14	Europe	Germany	SYNLAB MVZ Leverkusen	Robert Koch Institute	?
EPI_ISL_4445972	Germany/NW-RKI-I-249239/2021	2021-09-14	Europe	Germany	SYNLAB MVZ Leverkusen	Robert Koch Institute	?
EPI_ISL_4445975	Germany/NW-RKI-I-249242/2021	2021-09-14	Europe	Germany	SYNLAB MVZ Leverkusen	Robert Koch Institute	?
EPI_ISL_4445978	Germany/NW-RKI-I-249245/2021	2021-09-14	Europe	Germany	SYNLAB MVZ Leverkusen	Robert Koch Institute	?
EPI_ISL_4445981	Germany/NW-RKI-I-249248/2021	2021-09-14	Europe	Germany	SYNLAB MVZ Leverkusen	Robert Koch Institute	?
EPI_ISL_4445992	Germany/NW-RKI-I-249259/2021	2021-09-14	Europe	Germany	SYNLAB MVZ Leverkusen	Robert Koch Institute	?
EPI_ISL_4445994	Germany/NW-RKI-I-249261/2021	2021-09-14	Europe	Germany	SYNLAB MVZ Leverkusen	Robert Koch Institute	?
EPI_ISL_4445996	Germany/NW-RKI-I-249263/2021	2021-09-14	Europe	Germany	SYNLAB MVZ Leverkusen	Robert Koch Institute	?
EPI_ISL_4445999	Germany/NW-RKI-I-249265/2021	2021-09-14	Europe	Germany	SYNLAB MVZ Leverkusen	Robert Koch Institute	?
EPI_ISL_4446000	Germany/NW-RKI-I-249266/2021	2021-09-14	Europe	Germany	SYNLAB MVZ Leverkusen	Robert Koch Institute	?
EPI_ISL_4446002	Germany/NW-RKI-I-249268/2021	2021-09-14	Europe	Germany	SYNLAB MVZ Leverkusen	Robert Koch Institute	?
EPI_ISL_4446007	Germany/NW-RKI-I-249273/2021	2021-09-14	Europe	Germany	SYNLAB MVZ Leverkusen	Robert Koch Institute	?
EPI_ISL_4446012	Germany/NW-RKI-I-249278/2021	2021-09-14	Europe	Germany	SYNLAB MVZ Leverkusen	Robert Koch Institute	?
EPI_ISL_4446014	Germany/NW-RKI-I-249280/2021	2021-09-14	Europe	Germany	SYNLAB MVZ Leverkusen	Robert Koch Institute	?
EPI_ISL_4446015	Germany/NW-RKI-I-249281/2021	2021-09-14	Europe	Germany	SYNLAB MVZ Leverkusen	Robert Koch Institute	?
EPI_ISL_4446016	Germany/NW-RKI-I-249282/2021	2021-09-14	Europe	Germany	SYNLAB MVZ Leverkusen	Robert Koch Institute	?
EPI_ISL_4446020	Germany/NW-RKI-I-249286/2021	2021-09-14	Europe	Germany	SYNLAB MVZ Leverkusen	Robert Koch Institute	?
EPI_ISL_4446022	Germany/NW-RKI-I-249288/2021	2021-09-14	Europe	Germany	SYNLAB MVZ Leverkusen	Robert Koch Institute	?
EPI_ISL_4446024	Germany/NW-RKI-I-249290/2021	2021-09-14	Europe	Germany	SYNLAB MVZ Leverkusen	Robert Koch Institute	?
EPI_ISL_4446025	Germany/NW-RKI-I-249291/2021	2021-09-14	Europe	Germany	SYNLAB MVZ Leverkusen	Robert Koch Institute	?
EPI_ISL_4446032	Germany/NW-RKI-I-249298/2021	2021-09-14	Europe	Germany	SYNLAB MVZ Leverkusen	Robert Koch Institute	?
EPI_ISL_4446035	Germany/NW-RKI-I-249301/2021	2021-09-14	Europe	Germany	SYNLAB MVZ Leverkusen	Robert Koch Institute	?
EPI_ISL_4446036	Germany/NW-RKI-I-249302/2021	2021-09-14	Europe	Germany	SYNLAB MVZ Leverkusen	Robert Koch Institute	?
EPI_ISL_4446037	Germany/NW-RKI-I-249304/2021	2021-09-14	Europe	Germany	SYNLAB MVZ Leverkusen	Robert Koch Institute	?
EPI_ISL_4446038	Germany/NW-RKI-I-249305/2021	2021-09-14	Europe	Germany	SYNLAB MVZ Leverkusen	Robert Koch Institute	?
EPI_ISL_4446039	Germany/NW-RKI-I-249306/2021	2021-09-14	Europe	Germany	SYNLAB MVZ Leverkusen	Robert Koch Institute	?
EPI_ISL_4446040	Germany/NW-RKI-I-249307/2021	2021-09-14	Europe	Germany	SYNLAB MVZ Leverkusen	Robert Koch Institute	?
EPI_ISL_4446043	Germany/NW-RKI-I-249310/2021	2021-09-14	Europe	Germany	SYNLAB MVZ Leverkusen	Robert Koch Institute	?
EPI_ISL_4446049	Germany/NW-RKI-I-249316/2021	2021-09-14	Europe	Germany	SYNLAB MVZ Leverkusen	Robert Koch Institute	?
EPI_ISL_4446054	Germany/NW-RKI-I-249321/2021	2021-09-14	Europe	Germany	SYNLAB MVZ Leverkusen	Robert Koch Institute	?
EPI_ISL_4446058	Germany/NW-RKI-I-249326/2021	2021-09-14	Europe	Germany	SYNLAB MVZ Leverkusen	Robert Koch Institute	?
EPI_ISL_4446061	Germany/NW-RKI-I-249329/2021	2021-09-14	Europe	Germany	SYNLAB MVZ Leverkusen	Robert Koch Institute	?
EPI_ISL_4446066	Germany/NW-RKI-I-249335/2021	2021-09-14	Europe	Germany	SYNLAB MVZ Leverkusen	Robert Koch Institute	?
EPI_ISL_4446067	Germany/NW-RKI-I-249336/2021	2021-09-14	Europe	Germany	SYNLAB MVZ Leverkusen	Robert Koch Institute	?
EPI_ISL_4446069	Germany/NW-RKI-I-249338/2021	2021-09-14	Europe	Germany	SYNLAB MVZ Leverkusen	Robert Koch Institute	?
EPI_ISL_4446070	Germany/NW-RKI-I-249339/2021	2021-09-14	Europe	Germany	SYNLAB MVZ Leverkusen	Robert Koch Institute	?
EPI_ISL_4446072	Germany/NW-RKI-I-249341/2021	2021-09-14	Europe	Germany	SYNLAB MVZ Leverkusen	Robert Koch Institute	?
EPI_ISL_4446074	Germany/NW-RKI-I-249343/2021	2021-09-14	Europe	Germany	SYNLAB MVZ Leverkusen	Robert Koch Institute	?
EPI_ISL_4446079	Germany/NW-RKI-I-249348/2021	2021-09-14	Europe	Germany	SYNLAB MVZ Leverkusen	Robert Koch Institute	?
EPI_ISL_4446081	Germany/NW-RKI-I-249350/2021	2021-09-14	Europe	Germany	SYNLAB MVZ Leverkusen	Robert Koch Institute	?
EPI_ISL_4446083	Germany/NW-RKI-I-249352/2021	2021-09-14	Europe	Germany	SYNLAB MVZ Leverkusen	Robert Koch Institute	?
EPI_ISL_4446086	Germany/NW-RKI-I-249355/2021	2021-09-14	Europe	Germany	SYNLAB MVZ Leverkusen	Robert Koch Institute	?
EPI_ISL_4446087	Germany/NW-RKI-I-249356/2021	2021-09-14	Europe	Germany	SYNLAB MVZ Leverkusen	Robert Koch Institute	?
EPI_ISL_4446088	Germany/NW-RKI-I-249357/2021	2021-09-14	Europe	Germany	SYNLAB MVZ Leverkusen	Robert Koch Institute	?
EPI_ISL_4446091	Germany/NW-RKI-I-249360/2021	2021-09-14	Europe	Germany	SYNLAB MVZ Leverkusen	Robert Koch Institute	?
EPI_ISL_4446092	Germany/NW-RKI-I-249361/2021	2021-09-14	Europe	Germany	SYNLAB MVZ Leverkusen	Robert Koch Institute	?
EPI_ISL_4446098	Germany/NW-RKI-I-249367/2021	2021-09-14	Europe	Germany	SYNLAB MVZ Leverkusen	Robert Koch Institute	?
EPI_ISL_4446101	Germany/NW-RKI-I-249371/2021	2021-09-14	Europe	Germany	SYNLAB MVZ Leverkusen	Robert Koch Institute	?
EPI_ISL_4446102	Germany/NW-RKI-I-249372/2021	2021-09-14	Europe	Germany	SYNLAB MVZ Leverkusen	Robert Koch Institute	?
EPI_ISL_4446103	Germany/NW-RKI-I-249373/2021	2021-09-14	Europe	Germany	SYNLAB MVZ Leverkusen	Robert Koch Institute	?
EPI_ISL_4446104	Germany/NW-RKI-I-249374/2021	2021-09-14	Europe	Germany	SYNLAB MVZ Leverkusen	Robert Koch Institute	?
EPI_ISL_4446110	Germany/NW-RKI-I-249380/2021	2021-09-14	Europe	Germany	SYNLAB MVZ Leverkusen	Robert Koch Institute	?
EPI_ISL_4446117	Germany/NW-RKI-I-249387/2021	2021-09-14	Europe	Germany	SYNLAB MVZ Leverkusen	Robert Koch Institute	?
EPI_ISL_4446119	Germany/NW-RKI-I-249389/2021	2021-09-14	Europe	Germany	SYNLAB MVZ Leverkusen	Robert Koch Institute	?
EPI_ISL_4446120	Germany/NW-RKI-I-249390/2021	2021-09-14	Europe	Germany	SYNLAB MVZ Leverkusen	Robert Koch Institute	?
EPI_ISL_4446121	Germany/NW-RKI-I-249391/2021	2021-09-14	Europe	Germany	SYNLAB MVZ Leverkusen	Robert Koch Institute	?
EPI_ISL_4446124	Germany/NW-RKI-I-249394/2021	2021-09-14	Europe	Germany	SYNLAB MVZ Leverkusen	Robert Koch Institute	?
EPI_ISL_4446126	Germany/NW-RKI-I-249396/2021	2021-09-14	Europe	Germany	SYNLAB MVZ Leverkusen	Robert Koch Institute	?
EPI_ISL_4446127	Germany/NW-RKI-I-249397/2021	2021-09-14	Europe	Germany	SYNLAB MVZ Leverkusen	Robert Koch Institute	?
EPI_ISL_4446129	Germany/NW-RKI-I-249400/2021	2021-09-14	Europe	Germany	SYNLAB MVZ Leverkusen	Robert Koch Institute	?
EPI_ISL_4446131	Germany/NW-RKI-I-249402/2021	2021-09-14	Europe	Germany	SYNLAB MVZ Leverkusen	Robert Koch Institute	?
EPI_ISL_4446134	Germany/NW-RKI-I-249405/2021	2021-09-14	Europe	Germany	SYNLAB MVZ Leverkusen	Robert Koch Institute	?
EPI_ISL_4446144	Germany/NW-RKI-I-249415/2021	2021-09-14	Europe	Germany	SYNLAB MVZ Leverkusen	Robert Koch Institute	?
EPI_ISL_4446147	Germany/NW-RKI-I-249418/2021	2021-09-14	Europe	Germany	SYNLAB MVZ Leverkusen	Robert Koch Institute	?
EPI_ISL_4446148	Germany/NW-RKI-I-249419/2021	2021-09-14	Europe	Germany	SYNLAB MVZ Leverkusen	Robert Koch Institute	?
EPI_ISL_4446152	Germany/NW-RKI-I-249423/2021	2021-09-14	Europe	Germany	SYNLAB MVZ Leverkusen	Robert Koch Institute	?
EPI_ISL_4446153	Germany/NW-RKI-I-249424/2021	2021-09-14	Europe	Germany	SYNLAB MVZ Leverkusen	Robert Koch Institute	?
EPI_ISL_4446156	Germany/NW-RKI-I-249427/2021	2021-09-14	Europe	Germany	SYNLAB MVZ Leverkusen	Robert Koch Institute	?
EPI_ISL_4446160	Germany/NW-RKI-I-249432/2021	2021-09-14	Europe	Germany	SYNLAB MVZ Leverkusen	Robert Koch Institute	?
EPI_ISL_4446161	Germany/NW-RKI-I-249433/2021	2021-09-14	Europe	Germany	SYNLAB MVZ Leverkusen	Robert Koch Institute	?
EPI_ISL_4446162	Germany/NW-RKI-I-249434/2021	2021-09-14	Europe	Germany	SYNLAB MVZ Leverkusen	Robert Koch Institute	?
EPI_ISL_4446165	Germany/NW-RKI-I-249437/2021	2021-09-14	Europe	Germany	SYNLAB MVZ Leverkusen	Robert Koch Institute	?
EPI_ISL_4446166	Germany/NW-RKI-I-249440/2021	2021-09-14	Europe	Germany	SYNLAB MVZ Leverkusen	Robert Koch Institute	?
EPI_ISL_4446167	Germany/NW-RKI-I-249441/2021	2021-09-14	Europe	Germany	SYNLAB MVZ Leverkusen	Robert Koch Institute	?
EPI_ISL_4446168	Germany/NW-RKI-I-249442/2021	2021-09-14	Europe	Germany	SYNLAB MVZ Leverkusen	Robert Koch Institute	?
EPI_ISL_4446169	Germany/NW-RKI-I-249443/2021	2021-09-14	Europe	Germany	SYNLAB MVZ Leverkusen	Robert Koch Institute	?
EPI_ISL_4446172	Germany/NW-RKI-I-249446/2021	2021-09-14	Europe	Germany	SYNLAB MVZ Leverkusen	Robert Koch Institute	?
EPI_ISL_4446174	Germany/NW-RKI-I-249448/2021	2021-09-14	Europe	Germany	SYNLAB MVZ Leverkusen	Robert Koch Institute	?
EPI_ISL_4446178	Germany/NW-RKI-I-249452/2021	2021-09-14	Europe	Germany	SYNLAB MVZ Leverkusen	Robert Koch Institute	?
EPI_ISL_4446187	Germany/NW-RKI-I-249463/2021	2021-09-14	Europe	Germany	SYNLAB MVZ Leverkusen	Robert Koch Institute	?
EPI_ISL_4446190	Germany/NW-RKI-I-249466/2021	2021-09-14	Europe	Germany	SYNLAB MVZ Leverkusen	Robert Koch Institute	?
EPI_ISL_4446192	Germany/NW-RKI-I-249468/2021	2021-09-14	Europe	Germany	SYNLAB MVZ Leverkusen	Robert Koch Institute	?
EPI_ISL_4446198	Germany/NW-RKI-I-249474/2021	2021-09-14	Europe	Germany	SYNLAB MVZ Leverkusen	Robert Koch Institute	?
EPI_ISL_4446201	Germany/NW-RKI-I-249477/2021	2021-09-14	Europe	Germany	SYNLAB MVZ Leverkusen	Robert Koch Institute	?
EPI_ISL_4446202	Germany/NW-RKI-I-249478/2021	2021-09-14	Europe	Germany	SYNLAB MVZ Leverkusen	Robert Koch Institute	?
EPI_ISL_4446203	Germany/NW-RKI-I-249479/2021	2021-09-14	Europe	Germany	SYNLAB MVZ Leverkusen	Robert Koch Institute	?
EPI_ISL_4446204	Germany/NW-RKI-I-249480/2021	2021-09-14	Europe	Germany	SYNLAB MVZ Leverkusen	Robert Koch Institute	?
EPI_ISL_4446205	Germany/NW-RKI-I-249482/2021	2021-09-14	Europe	Germany	SYNLAB MVZ Leverkusen	Robert Koch Institute	?
EPI_ISL_4446206	Germany/NW-RKI-I-249483/2021	2021-09-14	Europe	Germany	SYNLAB MVZ Leverkusen	Robert Koch Institute	?
EPI_ISL_4446207	Germany/NW-RKI-I-249484/2021	2021-09-14	Europe	Germany	SYNLAB MVZ Leverkusen	Robert Koch Institute	?
EPI_ISL_4446209	Germany/NW-RKI-I-249485/2021	2021-09-14	Europe	Germany	SYNLAB MVZ Leverkusen	Robert Koch Institute	?
EPI_ISL_4446210	Germany/NW-RKI-I-249486/2021	2021-09-14	Europe	Germany	SYNLAB MVZ Leverkusen	Robert Koch Institute	?
EPI_ISL_4446211	Germany/NW-RKI-I-249487/2021	2021-09-14	Europe	Germany	SYNLAB MVZ Leverkusen	Robert Koch Institute	?
EPI_ISL_4446214	Germany/NW-RKI-I-249491/2021	2021-09-14	Europe	Germany	SYNLAB MVZ Leverkusen	Robert Koch Institute	?
EPI_ISL_4446218	Germany/NW-RKI-I-249495/2021	2021-09-14	Europe	Germany	SYNLAB MVZ Leverkusen	Robert Koch Institute	?
EPI_ISL_4446219	Germany/NW-RKI-I-249496/2021	2021-09-14	Europe	Germany	SYNLAB MVZ Leverkusen	Robert Koch Institute	?
EPI_ISL_4446221	Germany/NW-RKI-I-249498/2021	2021-09-14	Europe	Germany	SYNLAB MVZ Leverkusen	Robert Koch Institute	?
EPI_ISL_4446222	Germany/NW-RKI-I-249499/2021	2021-09-14	Europe	Germany	SYNLAB MVZ Leverkusen	Robert Koch Institute	?
EPI_ISL_4446226	Germany/NW-RKI-I-249503/2021	2021-09-14	Europe	Germany	SYNLAB MVZ Leverkusen	Robert Koch Institute	?
EPI_ISL_4446227	Germany/NW-RKI-I-249504/2021	2021-09-14	Europe	Germany	SYNLAB MVZ Leverkusen	Robert Koch Institute	?
EPI_ISL_4446228	Germany/NW-RKI-I-249505/2021	2021-09-14	Europe	Germany	SYNLAB MVZ Leverkusen	Robert Koch Institute	?
EPI_ISL_4446232	Germany/NW-RKI-I-249510/2021	2021-09-14	Europe	Germany	SYNLAB MVZ Leverkusen	Robert Koch Institute	?
EPI_ISL_4446233	Germany/NW-RKI-I-249511/2021	2021-09-14	Europe	Germany	SYNLAB MVZ Leverkusen	Robert Koch Institute	?
EPI_ISL_4446239	Germany/NW-RKI-I-249517/2021	2021-09-14	Europe	Germany	SYNLAB MVZ Leverkusen	Robert Koch Institute	?
EPI_ISL_4446242	Germany/NW-RKI-I-249520/2021	2021-09-14	Europe	Germany	SYNLAB MVZ Leverkusen	Robert Koch Institute	?
EPI_ISL_4446243	Germany/NW-RKI-I-249521/2021	2021-09-14	Europe	Germany	SYNLAB MVZ Leverkusen	Robert Koch Institute	?
EPI_ISL_4446244	Germany/NW-RKI-I-249522/2021	2021-09-14	Europe	Germany	SYNLAB MVZ Leverkusen	Robert Koch Institute	?
EPI_ISL_4446249	Germany/NW-RKI-I-249527/2021	2021-09-14	Europe	Germany	SYNLAB MVZ Leverkusen	Robert Koch Institute	?
EPI_ISL_4446251	Germany/NW-RKI-I-249529/2021	2021-09-14	Europe	Germany	SYNLAB MVZ Leverkusen	Robert Koch Institute	?
EPI_ISL_4446252	Germany/NW-RKI-I-249530/2021	2021-09-14	Europe	Germany	SYNLAB MVZ Leverkusen	Robert Koch Institute	?
EPI_ISL_4446257	Germany/NW-RKI-I-249535/2021	2021-09-14	Europe	Germany	SYNLAB MVZ Leverkusen	Robert Koch Institute	?
EPI_ISL_4446262	Germany/NW-RKI-I-249540/2021	2021-09-14	Europe	Germany	SYNLAB MVZ Leverkusen	Robert Koch Institute	?
EPI_ISL_4446267	Germany/NW-RKI-I-249545/2021	2021-09-14	Europe	Germany	SYNLAB MVZ Leverkusen	Robert Koch Institute	?
EPI_ISL_4446268	Germany/NW-RKI-I-249546/2021	2021-09-14	Europe	Germany	SYNLAB MVZ Leverkusen	Robert Koch Institute	?
EPI_ISL_4446271	Germany/NW-RKI-I-249549/2021	2021-09-14	Europe	Germany	SYNLAB MVZ Leverkusen	Robert Koch Institute	?
EPI_ISL_4446277	Germany/NW-RKI-I-249555/2021	2021-09-14	Europe	Germany	SYNLAB MVZ Leverkusen	Robert Koch Institute	?
EPI_ISL_4446281	Germany/NW-RKI-I-249559/2021	2021-09-14	Europe	Germany	SYNLAB MVZ Leverkusen	Robert Koch Institute	?
EPI_ISL_4446282	Germany/NW-RKI-I-249560/2021	2021-09-14	Europe	Germany	SYNLAB MVZ Leverkusen	Robert Koch Institute	?
EPI_ISL_4446283	Germany/NW-RKI-I-249561/2021	2021-09-14	Europe	Germany	SYNLAB MVZ Leverkusen	Robert Koch Institute	?
EPI_ISL_4446284	Germany/NW-RKI-I-249562/2021	2021-09-14	Europe	Germany	SYNLAB MVZ Leverkusen	Robert Koch Institute	?
EPI_ISL_4446287	Germany/NW-RKI-I-249565/2021	2021-09-14	Europe	Germany	SYNLAB MVZ Leverkusen	Robert Koch Institute	?
EPI_ISL_4446290	Germany/NW-RKI-I-249568/2021	2021-09-14	Europe	Germany	SYNLAB MVZ Leverkusen	Robert Koch Institute	?
EPI_ISL_4446294	Germany/NW-RKI-I-249573/2021	2021-09-14	Europe	Germany	SYNLAB MVZ Leverkusen	Robert Koch Institute	?
EPI_ISL_4446297	Germany/NW-RKI-I-249576/2021	2021-09-14	Europe	Germany	SYNLAB MVZ Leverkusen	Robert Koch Institute	?
EPI_ISL_4446300	Germany/NW-RKI-I-249579/2021	2021-09-14	Europe	Germany	SYNLAB MVZ Leverkusen	Robert Koch Institute	?
EPI_ISL_4446303	Germany/NW-RKI-I-249582/2021	2021-09-14	Europe	Germany	SYNLAB MVZ Leverkusen	Robert Koch Institute	?
EPI_ISL_4446305	Germany/NW-RKI-I-249584/2021	2021-09-14	Europe	Germany	SYNLAB MVZ Leverkusen	Robert Koch Institute	?
EPI_ISL_4446308	Germany/NW-RKI-I-249587/2021	2021-09-14	Europe	Germany	SYNLAB MVZ Leverkusen	Robert Koch Institute	?
EPI_ISL_4446309	Germany/NW-RKI-I-249588/2021	2021-09-14	Europe	Germany	SYNLAB MVZ Leverkusen	Robert Koch Institute	?
EPI_ISL_4446310	Germany/NW-RKI-I-249589/2021	2021-09-14	Europe	Germany	SYNLAB MVZ Leverkusen	Robert Koch Institute	?
EPI_ISL_4446311	Germany/NW-RKI-I-249590/2021	2021-09-14	Europe	Germany	SYNLAB MVZ Leverkusen	Robert Koch Institute	?
EPI_ISL_4446312	Germany/NW-RKI-I-249591/2021	2021-09-14	Europe	Germany	SYNLAB MVZ Leverkusen	Robert Koch Institute	?
EPI_ISL_4446313	Germany/NW-RKI-I-249592/2021	2021-09-14	Europe	Germany	SYNLAB MVZ Leverkusen	Robert Koch Institute	?
EPI_ISL_4446315	Germany/NW-RKI-I-249594/2021	2021-09-14	Europe	Germany	SYNLAB MVZ Leverkusen	Robert Koch Institute	?
EPI_ISL_4446316	Germany/NW-RKI-I-249595/2021	2021-09-14	Europe	Germany	SYNLAB MVZ Leverkusen	Robert Koch Institute	?
EPI_ISL_4446318	Germany/NW-RKI-I-249598/2021	2021-09-14	Europe	Germany	SYNLAB MVZ Leverkusen	Robert Koch Institute	?
EPI_ISL_4446320	Germany/NW-RKI-I-249600/2021	2021-09-14	Europe	Germany	SYNLAB MVZ Leverkusen	Robert Koch Institute	?
EPI_ISL_4446326	Germany/NW-RKI-I-249606/2021	2021-09-14	Europe	Germany	SYNLAB MVZ Leverkusen	Robert Koch Institute	?
EPI_ISL_4446328	Germany/NW-RKI-I-249608/2021	2021-09-14	Europe	Germany	SYNLAB MVZ Leverkusen	Robert Koch Institute	?
EPI_ISL_4446330	Germany/NW-RKI-I-249610/2021	2021-09-14	Europe	Germany	SYNLAB MVZ Leverkusen	Robert Koch Institute	?
EPI_ISL_4446331	Germany/NW-RKI-I-249611/2021	2021-09-14	Europe	Germany	SYNLAB MVZ Leverkusen	Robert Koch Institute	?
EPI_ISL_4446332	Germany/NW-RKI-I-249612/2021	2021-09-14	Europe	Germany	SYNLAB MVZ Leverkusen	Robert Koch Institute	?
EPI_ISL_4446338	Germany/NW-RKI-I-249618/2021	2021-09-14	Europe	Germany	SYNLAB MVZ Leverkusen	Robert Koch Institute	?
EPI_ISL_4446343	Germany/NW-RKI-I-249624/2021	2021-09-14	Europe	Germany	SYNLAB MVZ Leverkusen	Robert Koch Institute	?
EPI_ISL_4446347	Germany/NW-RKI-I-249628/2021	2021-09-14	Europe	Germany	SYNLAB MVZ Leverkusen	Robert Koch Institute	?
EPI_ISL_4446348	Germany/NW-RKI-I-249629/2021	2021-09-14	Europe	Germany	SYNLAB MVZ Leverkusen	Robert Koch Institute	?
EPI_ISL_4446349	Germany/NW-RKI-I-249630/2021	2021-09-14	Europe	Germany	SYNLAB MVZ Leverkusen	Robert Koch Institute	?
EPI_ISL_4446354	Germany/NW-RKI-I-249635/2021	2021-09-14	Europe	Germany	SYNLAB MVZ Leverkusen	Robert Koch Institute	?
EPI_ISL_4446357	Germany/NW-RKI-I-249638/2021	2021-09-14	Europe	Germany	SYNLAB MVZ Leverkusen	Robert Koch Institute	?
EPI_ISL_4446361	Germany/NW-RKI-I-249642/2021	2021-09-14	Europe	Germany	SYNLAB MVZ Leverkusen	Robert Koch Institute	?
EPI_ISL_4446365	Germany/NW-RKI-I-249646/2021	2021-09-14	Europe	Germany	SYNLAB MVZ Leverkusen	Robert Koch Institute	?
EPI_ISL_4446369	Germany/NW-RKI-I-249650/2021	2021-09-14	Europe	Germany	SYNLAB MVZ Leverkusen	Robert Koch Institute	?
EPI_ISL_4446372	Germany/NW-RKI-I-249653/2021	2021-09-14	Europe	Germany	SYNLAB MVZ Leverkusen	Robert Koch Institute	?
EPI_ISL_4446373	Germany/NW-RKI-I-249654/2021	2021-09-14	Europe	Germany	SYNLAB MVZ Leverkusen	Robert Koch Institute	?
EPI_ISL_4446374	Germany/NW-RKI-I-249655/2021	2021-09-14	Europe	Germany	SYNLAB MVZ Leverkusen	Robert Koch Institute	?
EPI_ISL_4446381	Germany/NW-RKI-I-249665/2021	2021-09-14	Europe	Germany	SYNLAB MVZ Leverkusen	Robert Koch Institute	?
EPI_ISL_4446383	Germany/NW-RKI-I-249667/2021	2021-09-14	Europe	Germany	SYNLAB MVZ Leverkusen	Robert Koch Institute	?
EPI_ISL_4446389	Germany/NW-RKI-I-249674/2021	2021-09-14	Europe	Germany	SYNLAB MVZ Leverkusen	Robert Koch Institute	?
EPI_ISL_4446390	Germany/NW-RKI-I-249675/2021	2021-09-14	Europe	Germany	SYNLAB MVZ Leverkusen	Robert Koch Institute	?
EPI_ISL_4446396	Germany/NW-RKI-I-249681/2021	2021-09-14	Europe	Germany	SYNLAB MVZ Leverkusen	Robert Koch Institute	?
EPI_ISL_4446397	Germany/NW-RKI-I-249682/2021	2021-09-14	Europe	Germany	SYNLAB MVZ Leverkusen	Robert Koch Institute	?
EPI_ISL_4446401	Germany/NW-RKI-I-249686/2021	2021-09-14	Europe	Germany	SYNLAB MVZ Leverkusen	Robert Koch Institute	?
EPI_ISL_4446403	Germany/NW-RKI-I-249688/2021	2021-09-14	Europe	Germany	SYNLAB MVZ Leverkusen	Robert Koch Institute	?
EPI_ISL_4446406	Germany/NW-RKI-I-249691/2021	2021-09-14	Europe	Germany	SYNLAB MVZ Leverkusen	Robert Koch Institute	?
EPI_ISL_4446409	Germany/NW-RKI-I-249694/2021	2021-09-14	Europe	Germany	SYNLAB MVZ Leverkusen	Robert Koch Institute	?
EPI_ISL_4446413	Germany/NW-RKI-I-249698/2021	2021-09-14	Europe	Germany	SYNLAB MVZ Leverkusen	Robert Koch Institute	?
EPI_ISL_4446415	Germany/NW-RKI-I-249700/2021	2021-09-14	Europe	Germany	SYNLAB MVZ Leverkusen	Robert Koch Institute	?
EPI_ISL_4446425	Germany/NW-RKI-I-249711/2021	2021-09-14	Europe	Germany	SYNLAB MVZ Leverkusen	Robert Koch Institute	?
EPI_ISL_4446427	Germany/NW-RKI-I-249714/2021	2021-09-14	Europe	Germany	SYNLAB MVZ Leverkusen	Robert Koch Institute	?
EPI_ISL_4446428	Germany/NW-RKI-I-249715/2021	2021-09-14	Europe	Germany	SYNLAB MVZ Leverkusen	Robert Koch Institute	?
EPI_ISL_4446430	Germany/NW-RKI-I-249717/2021	2021-09-14	Europe	Germany	SYNLAB MVZ Leverkusen	Robert Koch Institute	?
EPI_ISL_4446431	Germany/NW-RKI-I-249719/2021	2021-09-14	Europe	Germany	SYNLAB MVZ Leverkusen	Robert Koch Institute	?
EPI_ISL_4446435	Germany/NW-RKI-I-249724/2021	2021-09-14	Europe	Germany	SYNLAB MVZ Leverkusen	Robert Koch Institute	?
EPI_ISL_4446437	Germany/NW-RKI-I-249726/2021	2021-09-14	Europe	Germany	SYNLAB MVZ Leverkusen	Robert Koch Institute	?
EPI_ISL_4446438	Germany/NW-RKI-I-249727/2021	2021-09-14	Europe	Germany	SYNLAB MVZ Leverkusen	Robert Koch Institute	?
EPI_ISL_4446441	Germany/NW-RKI-I-249730/2021	2021-09-14	Europe	Germany	SYNLAB MVZ Leverkusen	Robert Koch Institute	?
EPI_ISL_4446443	Germany/NW-RKI-I-249732/2021	2021-09-14	Europe	Germany	SYNLAB MVZ Leverkusen	Robert Koch Institute	?
EPI_ISL_4446448	Germany/NW-RKI-I-249739/2021	2021-09-14	Europe	Germany	SYNLAB MVZ Leverkusen	Robert Koch Institute	?
EPI_ISL_4446450	Germany/NW-RKI-I-249741/2021	2021-09-14	Europe	Germany	SYNLAB MVZ Leverkusen	Robert Koch Institute	?
EPI_ISL_4446453	Germany/NW-RKI-I-249744/2021	2021-09-14	Europe	Germany	SYNLAB MVZ Leverkusen	Robert Koch Institute	?
EPI_ISL_4446454	Germany/NW-RKI-I-249745/2021	2021-09-14	Europe	Germany	SYNLAB MVZ Leverkusen	Robert Koch Institute	?
EPI_ISL_4446457	Germany/NW-RKI-I-249748/2021	2021-09-14	Europe	Germany	SYNLAB MVZ Leverkusen	Robert Koch Institute	?
EPI_ISL_4446460	Germany/NW-RKI-I-249751/2021	2021-09-14	Europe	Germany	SYNLAB MVZ Leverkusen	Robert Koch Institute	?
EPI_ISL_4446461	Germany/NW-RKI-I-249752/2021	2021-09-14	Europe	Germany	SYNLAB MVZ Leverkusen	Robert Koch Institute	?
EPI_ISL_4446535	Germany/NW-RKI-I-249827/2021	2021-09-17	Europe	Germany	Labor Mönchengladbach MVZ Dr. Stein + Kollegen GbR	Robert Koch Institute	?
EPI_ISL_4446536	Germany/NW-RKI-I-249828/2021	2021-09-15	Europe	Germany	Limbach - MVZ Labor Eveld & Kollegen Essen	Robert Koch Institute	?
EPI_ISL_4446537	Germany/NW-RKI-I-249829/2021	2021-09-17	Europe	Germany	Labor Mönchengladbach MVZ Dr. Stein + Kollegen GbR	Robert Koch Institute	?
EPI_ISL_4446538	Germany/NW-RKI-I-249830/2021	2021-09-17	Europe	Germany	Labor Mönchengladbach MVZ Dr. Stein + Kollegen GbR	Robert Koch Institute	?
EPI_ISL_4446539	Germany/NW-RKI-I-249831/2021	2021-09-17	Europe	Germany	Labor Mönchengladbach MVZ Dr. Stein + Kollegen GbR	Robert Koch Institute	?
EPI_ISL_4446540	Germany/NW-RKI-I-249833/2021	2021-09-15	Europe	Germany	Limbach - MVZ Labor Eveld & Kollegen Essen	Robert Koch Institute	?
EPI_ISL_4446541	Germany/NW-RKI-I-249834/2021	2021-09-17	Europe	Germany	Labor Mönchengladbach MVZ Dr. Stein + Kollegen GbR	Robert Koch Institute	?
EPI_ISL_4446542	Germany/NW-RKI-I-249835/2021	2021-09-08	Europe	Germany	Limbach - MVZ Labor Eveld & Kollegen Essen	Robert Koch Institute	?
EPI_ISL_4446543	Germany/NW-RKI-I-249836/2021	2021-09-17	Europe	Germany	Labor Mönchengladbach MVZ Dr. Stein + Kollegen GbR	Robert Koch Institute	?
EPI_ISL_4446544	Germany/NW-RKI-I-249837/2021	2021-09-17	Europe	Germany	Labor Mönchengladbach MVZ Dr. Stein + Kollegen GbR	Robert Koch Institute	?
EPI_ISL_4446545	Germany/NW-RKI-I-249838/2021	2021-09-17	Europe	Germany	Labor Mönchengladbach MVZ Dr. Stein + Kollegen GbR	Robert Koch Institute	?
EPI_ISL_4446546	Germany/NW-RKI-I-249839/2021	2021-09-17	Europe	Germany	Labor Mönchengladbach MVZ Dr. Stein + Kollegen GbR	Robert Koch Institute	?
EPI_ISL_4446548	Germany/NW-RKI-I-249841/2021	2021-09-15	Europe	Germany	Limbach - MVZ Labor Eveld & Kollegen Essen	Robert Koch Institute	?
EPI_ISL_4446549	Germany/NW-RKI-I-249842/2021	2021-09-17	Europe	Germany	Labor Mönchengladbach MVZ Dr. Stein + Kollegen GbR	Robert Koch Institute	?
EPI_ISL_4446550	Germany/NW-RKI-I-249843/2021	2021-09-17	Europe	Germany	Labor Mönchengladbach MVZ Dr. Stein + Kollegen GbR	Robert Koch Institute	?
EPI_ISL_4446552	Germany/NW-RKI-I-249845/2021	2021-09-09	Europe	Germany	Limbach - MVZ Labor Eveld & Kollegen Essen	Robert Koch Institute	?
EPI_ISL_4446553	Germany/NW-RKI-I-249847/2021	2021-09-17	Europe	Germany	Labor Mönchengladbach MVZ Dr. Stein + Kollegen GbR	Robert Koch Institute	?
EPI_ISL_4446554	Germany/NW-RKI-I-249848/2021	2021-09-15	Europe	Germany	Limbach - MVZ Labor Eveld & Kollegen Essen	Robert Koch Institute	?
EPI_ISL_4446555	Germany/NW-RKI-I-249849/2021	2021-09-17	Europe	Germany	Labor Mönchengladbach MVZ Dr. Stein + Kollegen GbR	Robert Koch Institute	?
EPI_ISL_4446557	Germany/NW-RKI-I-249867/2021	2021-09-17	Europe	Germany	Labor Mönchengladbach MVZ Dr. Stein + Kollegen GbR	Robert Koch Institute	?
EPI_ISL_4446558	Germany/NW-RKI-I-249870/2021	2021-09-18	Europe	Germany	Labor Mönchengladbach MVZ Dr. Stein + Kollegen GbR	Robert Koch Institute	?
EPI_ISL_4446559	Germany/NW-RKI-I-249871/2021	2021-09-18	Europe	Germany	Labor Mönchengladbach MVZ Dr. Stein + Kollegen GbR	Robert Koch Institute	?
EPI_ISL_4446560	Germany/NW-RKI-I-249872/2021	2021-09-18	Europe	Germany	Labor Mönchengladbach MVZ Dr. Stein + Kollegen GbR	Robert Koch Institute	?
EPI_ISL_4446561	Germany/NW-RKI-I-249873/2021	2021-09-17	Europe	Germany	Labor Mönchengladbach MVZ Dr. Stein + Kollegen GbR	Robert Koch Institute	?
EPI_ISL_4446562	Germany/NW-RKI-I-249874/2021	2021-09-17	Europe	Germany	Labor Mönchengladbach MVZ Dr. Stein + Kollegen GbR	Robert Koch Institute	?
EPI_ISL_4446563	Germany/NW-RKI-I-249875/2021	2021-09-18	Europe	Germany	Labor Mönchengladbach MVZ Dr. Stein + Kollegen GbR	Robert Koch Institute	?
EPI_ISL_4446564	Germany/NW-RKI-I-249876/2021	2021-09-18	Europe	Germany	Labor Mönchengladbach MVZ Dr. Stein + Kollegen GbR	Robert Koch Institute	?
EPI_ISL_4446565	Germany/NW-RKI-I-249878/2021	2021-09-18	Europe	Germany	Labor Mönchengladbach MVZ Dr. Stein + Kollegen GbR	Robert Koch Institute	?
EPI_ISL_4446566	Germany/NW-RKI-I-249880/2021	2021-09-18	Europe	Germany	Labor Mönchengladbach MVZ Dr. Stein + Kollegen GbR	Robert Koch Institute	?
EPI_ISL_4446568	Germany/NW-RKI-I-249881/2021	2021-09-18	Europe	Germany	Labor Mönchengladbach MVZ Dr. Stein + Kollegen GbR	Robert Koch Institute	?
EPI_ISL_4446569	Germany/NW-RKI-I-249883/2021	2021-09-17	Europe	Germany	Labor Mönchengladbach MVZ Dr. Stein + Kollegen GbR	Robert Koch Institute	?
EPI_ISL_4446570	Germany/NW-RKI-I-249884/2021	2021-09-17	Europe	Germany	Labor Mönchengladbach MVZ Dr. Stein + Kollegen GbR	Robert Koch Institute	?
EPI_ISL_4446571	Germany/NW-RKI-I-249885/2021	2021-09-18	Europe	Germany	Labor Mönchengladbach MVZ Dr. Stein + Kollegen GbR	Robert Koch Institute	?
EPI_ISL_4446572	Germany/NW-RKI-I-249886/2021	2021-09-18	Europe	Germany	Labor Mönchengladbach MVZ Dr. Stein + Kollegen GbR	Robert Koch Institute	?
EPI_ISL_4446573	Germany/NW-RKI-I-249887/2021	2021-09-17	Europe	Germany	Labor Mönchengladbach MVZ Dr. Stein + Kollegen GbR	Robert Koch Institute	?
EPI_ISL_4446575	Germany/NW-RKI-I-249888/2021	2021-09-18	Europe	Germany	Labor Mönchengladbach MVZ Dr. Stein + Kollegen GbR	Robert Koch Institute	?
EPI_ISL_4446576	Germany/NW-RKI-I-249889/2021	2021-09-17	Europe	Germany	Labor Mönchengladbach MVZ Dr. Stein + Kollegen GbR	Robert Koch Institute	?
EPI_ISL_4446692	Germany/NW-RKI-I-249983/2021	2021-09-18	Europe	Germany	Labor Mönchengladbach MVZ Dr. Stein + Kollegen GbR	Robert Koch Institute	?
EPI_ISL_4607213	Germany/NW-RKI-I-251010/2021	2021-09-15	Europe	Germany	SYNLAB MVZ Leverkusen	Robert Koch Institute	?
EPI_ISL_4607226	Germany/NW-RKI-I-251025/2021	2021-09-15	Europe	Germany	SYNLAB MVZ Leverkusen	Robert Koch Institute	?
EPI_ISL_4608699	Germany/NW-RKI-I-251351/2021	2021-09-15	Europe	Germany	SYNLAB MVZ Leverkusen	Robert Koch Institute	?
EPI_ISL_4608704	Germany/NW-RKI-I-251356/2021	2021-09-15	Europe	Germany	SYNLAB MVZ Leverkusen	Robert Koch Institute	?
EPI_ISL_4608748	Germany/NW-RKI-I-251401/2021	2021-09-15	Europe	Germany	SYNLAB MVZ Leverkusen	Robert Koch Institute	?
EPI_ISL_4608809	Germany/NW-RKI-I-251463/2021	2021-09-15	Europe	Germany	SYNLAB MVZ Leverkusen	Robert Koch Institute	?
EPI_ISL_4608832	Germany/NW-RKI-I-251482/2021	2021-09-15	Europe	Germany	SYNLAB MVZ Leverkusen	Robert Koch Institute	?
EPI_ISL_4608847	Germany/NW-RKI-I-251498/2021	2021-09-15	Europe	Germany	SYNLAB MVZ Leverkusen	Robert Koch Institute	?
EPI_ISL_4609269	Germany/NW-RKI-I-251938/2021	2021-09-17	Europe	Germany	Labor Dr. Wisplinghoff - Köln	Robert Koch Institute	?
EPI_ISL_4609270	Germany/NW-RKI-I-251939/2021	2021-09-17	Europe	Germany	Labor Dr. Wisplinghoff - Köln	Robert Koch Institute	?
EPI_ISL_4609271	Germany/NW-RKI-I-251940/2021	2021-09-17	Europe	Germany	Labor Dr. Wisplinghoff - Köln	Robert Koch Institute	?
EPI_ISL_4609272	Germany/NW-RKI-I-251941/2021	2021-09-16	Europe	Germany	Labor Dr. Wisplinghoff - Köln	Robert Koch Institute	?
EPI_ISL_4609273	Germany/NW-RKI-I-251942/2021	2021-09-17	Europe	Germany	Labor Dr. Wisplinghoff - Köln	Robert Koch Institute	?
EPI_ISL_4609274	Germany/NW-RKI-I-251943/2021	2021-09-17	Europe	Germany	Labor Dr. Wisplinghoff - Köln	Robert Koch Institute	?
EPI_ISL_4609275	Germany/NW-RKI-I-251944/2021	2021-09-17	Europe	Germany	Labor Dr. Wisplinghoff - Köln	Robert Koch Institute	?
EPI_ISL_4609276	Germany/NW-RKI-I-251945/2021	2021-09-17	Europe	Germany	Labor Dr. Wisplinghoff - Köln	Robert Koch Institute	?
EPI_ISL_4609277	Germany/NW-RKI-I-251946/2021	2021-09-16	Europe	Germany	Labor Dr. Wisplinghoff - Köln	Robert Koch Institute	?
EPI_ISL_4609278	Germany/NW-RKI-I-251947/2021	2021-09-19	Europe	Germany	Labor Dr. Wisplinghoff - Köln	Robert Koch Institute	?
EPI_ISL_4609279	Germany/NW-RKI-I-251948/2021	2021-09-18	Europe	Germany	Labor Dr. Wisplinghoff - Köln	Robert Koch Institute	?
EPI_ISL_4609280	Germany/NW-RKI-I-251949/2021	2021-09-17	Europe	Germany	Labor Dr. Wisplinghoff - Köln	Robert Koch Institute	?
EPI_ISL_4609281	Germany/NW-RKI-I-251950/2021	2021-09-16	Europe	Germany	Labor Dr. Wisplinghoff - Köln	Robert Koch Institute	?
EPI_ISL_4609282	Germany/NW-RKI-I-251951/2021	2021-09-17	Europe	Germany	Labor Dr. Wisplinghoff - Köln	Robert Koch Institute	?
EPI_ISL_4609283	Germany/NW-RKI-I-251952/2021	2021-09-17	Europe	Germany	Labor Dr. Wisplinghoff - Köln	Robert Koch Institute	?
EPI_ISL_4609284	Germany/NW-RKI-I-251953/2021	2021-09-18	Europe	Germany	Labor Dr. Wisplinghoff - Köln	Robert Koch Institute	?
EPI_ISL_4609285	Germany/NW-RKI-I-251954/2021	2021-09-16	Europe	Germany	Labor Dr. Wisplinghoff - Köln	Robert Koch Institute	?
EPI_ISL_4609286	Germany/NW-RKI-I-251955/2021	2021-09-17	Europe	Germany	Labor Dr. Wisplinghoff - Köln	Robert Koch Institute	?
EPI_ISL_4609287	Germany/NW-RKI-I-251956/2021	2021-09-17	Europe	Germany	Labor Dr. Wisplinghoff - Köln	Robert Koch Institute	?
EPI_ISL_4609288	Germany/NW-RKI-I-251957/2021	2021-09-17	Europe	Germany	Labor Dr. Wisplinghoff - Köln	Robert Koch Institute	?
EPI_ISL_4609289	Germany/NW-RKI-I-251958/2021	2021-09-17	Europe	Germany	Labor Dr. Wisplinghoff - Köln	Robert Koch Institute	?
EPI_ISL_4609290	Germany/NW-RKI-I-251959/2021	2021-09-16	Europe	Germany	Labor Dr. Wisplinghoff - Köln	Robert Koch Institute	?
EPI_ISL_4609291	Germany/NW-RKI-I-251960/2021	2021-09-15	Europe	Germany	Labor Dr. Wisplinghoff - Köln	Robert Koch Institute	?
EPI_ISL_4609292	Germany/NW-RKI-I-251961/2021	2021-09-18	Europe	Germany	Labor Dr. Wisplinghoff - Köln	Robert Koch Institute	?
EPI_ISL_4609293	Germany/NW-RKI-I-251962/2021	2021-09-16	Europe	Germany	Labor Dr. Wisplinghoff - Köln	Robert Koch Institute	?
EPI_ISL_4609294	Germany/NW-RKI-I-251963/2021	2021-09-18	Europe	Germany	Labor Dr. Wisplinghoff - Köln	Robert Koch Institute	?
EPI_ISL_4609295	Germany/NW-RKI-I-251964/2021	2021-09-16	Europe	Germany	Labor Dr. Wisplinghoff - Köln	Robert Koch Institute	?
EPI_ISL_4609296	Germany/NW-RKI-I-251965/2021	2021-09-16	Europe	Germany	Labor Dr. Wisplinghoff - Köln	Robert Koch Institute	?
EPI_ISL_4609297	Germany/NW-RKI-I-251966/2021	2021-09-17	Europe	Germany	Labor Dr. Wisplinghoff - Köln	Robert Koch Institute	?
EPI_ISL_4609298	Germany/NW-RKI-I-251967/2021	2021-09-17	Europe	Germany	Labor Dr. Wisplinghoff - Köln	Robert Koch Institute	?
EPI_ISL_4609299	Germany/NW-RKI-I-251968/2021	2021-09-16	Europe	Germany	Labor Dr. Wisplinghoff - Köln	Robert Koch Institute	?
EPI_ISL_4609300	Germany/NW-RKI-I-251969/2021	2021-09-18	Europe	Germany	Labor Dr. Wisplinghoff - Köln	Robert Koch Institute	?
EPI_ISL_4609301	Germany/NW-RKI-I-251970/2021	2021-09-16	Europe	Germany	Labor Dr. Wisplinghoff - Köln	Robert Koch Institute	?
EPI_ISL_4609302	Germany/NW-RKI-I-251971/2021	2021-09-16	Europe	Germany	Labor Dr. Wisplinghoff - Köln	Robert Koch Institute	?
EPI_ISL_4609303	Germany/NW-RKI-I-251972/2021	2021-09-17	Europe	Germany	Labor Dr. Wisplinghoff - Köln	Robert Koch Institute	?
EPI_ISL_4609304	Germany/NW-RKI-I-251973/2021	2021-09-17	Europe	Germany	Labor Dr. Wisplinghoff - Köln	Robert Koch Institute	?
EPI_ISL_4609305	Germany/NW-RKI-I-251974/2021	2021-09-18	Europe	Germany	Labor Dr. Wisplinghoff - Köln	Robert Koch Institute	?
EPI_ISL_4609306	Germany/NW-RKI-I-251975/2021	2021-09-17	Europe	Germany	Labor Dr. Wisplinghoff - Köln	Robert Koch Institute	?
EPI_ISL_4609307	Germany/NW-RKI-I-251976/2021	2021-09-16	Europe	Germany	Labor Dr. Wisplinghoff - Köln	Robert Koch Institute	?
EPI_ISL_4609308	Germany/NW-RKI-I-251977/2021	2021-09-17	Europe	Germany	Labor Dr. Wisplinghoff - Köln	Robert Koch Institute	?
EPI_ISL_4609309	Germany/NW-RKI-I-251978/2021	2021-09-16	Europe	Germany	Labor Dr. Wisplinghoff - Köln	Robert Koch Institute	?
EPI_ISL_4609310	Germany/NW-RKI-I-251979/2021	2021-09-17	Europe	Germany	Labor Dr. Wisplinghoff - Köln	Robert Koch Institute	?
EPI_ISL_4609311	Germany/NW-RKI-I-251980/2021	2021-09-17	Europe	Germany	Labor Dr. Wisplinghoff - Köln	Robert Koch Institute	?
EPI_ISL_4609312	Germany/NW-RKI-I-251981/2021	2021-09-17	Europe	Germany	Labor Dr. Wisplinghoff - Köln	Robert Koch Institute	?
EPI_ISL_4609313	Germany/NW-RKI-I-251982/2021	2021-09-16	Europe	Germany	Labor Dr. Wisplinghoff - Köln	Robert Koch Institute	?
EPI_ISL_4609314	Germany/NW-RKI-I-251983/2021	2021-09-18	Europe	Germany	Labor Dr. Wisplinghoff - Köln	Robert Koch Institute	?
EPI_ISL_4609315	Germany/NW-RKI-I-251984/2021	2021-09-17	Europe	Germany	Labor Dr. Wisplinghoff - Köln	Robert Koch Institute	?
EPI_ISL_4609316	Germany/NW-RKI-I-251985/2021	2021-09-17	Europe	Germany	Labor Dr. Wisplinghoff - Köln	Robert Koch Institute	?
EPI_ISL_4609317	Germany/NW-RKI-I-251986/2021	2021-09-18	Europe	Germany	Labor Dr. Wisplinghoff - Köln	Robert Koch Institute	?
EPI_ISL_4609318	Germany/NW-RKI-I-251987/2021	2021-09-16	Europe	Germany	Labor Dr. Wisplinghoff - Köln	Robert Koch Institute	?
EPI_ISL_4609319	Germany/NW-RKI-I-251988/2021	2021-09-16	Europe	Germany	Labor Dr. Wisplinghoff - Köln	Robert Koch Institute	?
EPI_ISL_4609320	Germany/NW-RKI-I-251989/2021	2021-09-16	Europe	Germany	Labor Dr. Wisplinghoff - Köln	Robert Koch Institute	?
EPI_ISL_4609321	Germany/NW-RKI-I-251990/2021	2021-09-17	Europe	Germany	Labor Dr. Wisplinghoff - Köln	Robert Koch Institute	?
EPI_ISL_4609322	Germany/NW-RKI-I-251991/2021	2021-09-17	Europe	Germany	Labor Dr. Wisplinghoff - Köln	Robert Koch Institute	?
EPI_ISL_4609323	Germany/NW-RKI-I-251992/2021	2021-09-16	Europe	Germany	Labor Dr. Wisplinghoff - Köln	Robert Koch Institute	?
EPI_ISL_4609324	Germany/NW-RKI-I-251993/2021	2021-09-17	Europe	Germany	Labor Dr. Wisplinghoff - Köln	Robert Koch Institute	?
EPI_ISL_4609325	Germany/NW-RKI-I-251994/2021	2021-09-16	Europe	Germany	Labor Dr. Wisplinghoff - Köln	Robert Koch Institute	?
EPI_ISL_4609326	Germany/NW-RKI-I-251995/2021	2021-09-16	Europe	Germany	Labor Dr. Wisplinghoff - Köln	Robert Koch Institute	?
EPI_ISL_4609327	Germany/NW-RKI-I-251996/2021	2021-09-17	Europe	Germany	Labor Dr. Wisplinghoff - Köln	Robert Koch Institute	?
EPI_ISL_4609329	Germany/NW-RKI-I-251998/2021	2021-09-18	Europe	Germany	Labor Dr. Wisplinghoff - Köln	Robert Koch Institute	?
EPI_ISL_4609330	Germany/NW-RKI-I-251999/2021	2021-09-16	Europe	Germany	Labor Dr. Wisplinghoff - Köln	Robert Koch Institute	?
EPI_ISL_4609331	Germany/NW-RKI-I-252000/2021	2021-09-17	Europe	Germany	Labor Dr. Wisplinghoff - Köln	Robert Koch Institute	?
EPI_ISL_4609332	Germany/NW-RKI-I-252001/2021	2021-09-17	Europe	Germany	Labor Dr. Wisplinghoff - Köln	Robert Koch Institute	?
EPI_ISL_4609333	Germany/NW-RKI-I-252002/2021	2021-09-16	Europe	Germany	Labor Dr. Wisplinghoff - Köln	Robert Koch Institute	?
EPI_ISL_4609334	Germany/NW-RKI-I-252003/2021	2021-09-16	Europe	Germany	Labor Dr. Wisplinghoff - Köln	Robert Koch Institute	?
EPI_ISL_4609335	Germany/NW-RKI-I-252004/2021	2021-09-17	Europe	Germany	Labor Dr. Wisplinghoff - Köln	Robert Koch Institute	?
EPI_ISL_4609336	Germany/NW-RKI-I-252005/2021	2021-09-17	Europe	Germany	Labor Dr. Wisplinghoff - Köln	Robert Koch Institute	?
EPI_ISL_4609337	Germany/NW-RKI-I-252006/2021	2021-09-16	Europe	Germany	Labor Dr. Wisplinghoff - Köln	Robert Koch Institute	?
EPI_ISL_4609338	Germany/NW-RKI-I-252007/2021	2021-09-16	Europe	Germany	Labor Dr. Wisplinghoff - Köln	Robert Koch Institute	?
EPI_ISL_4609339	Germany/NW-RKI-I-252008/2021	2021-09-16	Europe	Germany	Labor Dr. Wisplinghoff - Köln	Robert Koch Institute	?
EPI_ISL_4609340	Germany/NW-RKI-I-252009/2021	2021-09-17	Europe	Germany	Labor Dr. Wisplinghoff - Köln	Robert Koch Institute	?
EPI_ISL_4609341	Germany/NW-RKI-I-252010/2021	2021-09-17	Europe	Germany	Labor Dr. Wisplinghoff - Köln	Robert Koch Institute	?
EPI_ISL_4609342	Germany/NW-RKI-I-252011/2021	2021-09-16	Europe	Germany	Labor Dr. Wisplinghoff - Köln	Robert Koch Institute	?
EPI_ISL_4609343	Germany/NW-RKI-I-252012/2021	2021-09-17	Europe	Germany	Labor Dr. Wisplinghoff - Köln	Robert Koch Institute	?
EPI_ISL_4609344	Germany/NW-RKI-I-252013/2021	2021-09-16	Europe	Germany	Labor Dr. Wisplinghoff - Köln	Robert Koch Institute	?
EPI_ISL_4609345	Germany/NW-RKI-I-252014/2021	2021-09-16	Europe	Germany	Labor Dr. Wisplinghoff - Köln	Robert Koch Institute	?
EPI_ISL_4609346	Germany/NW-RKI-I-252015/2021	2021-09-16	Europe	Germany	Labor Dr. Wisplinghoff - Köln	Robert Koch Institute	?
EPI_ISL_4609347	Germany/NW-RKI-I-252016/2021	2021-09-16	Europe	Germany	Labor Dr. Wisplinghoff - Köln	Robert Koch Institute	?
EPI_ISL_4609349	Germany/NW-RKI-I-252018/2021	2021-09-17	Europe	Germany	Labor Dr. Wisplinghoff - Köln	Robert Koch Institute	?
EPI_ISL_4609350	Germany/NW-RKI-I-252019/2021	2021-09-16	Europe	Germany	Labor Dr. Wisplinghoff - Köln	Robert Koch Institute	?
EPI_ISL_4609351	Germany/NW-RKI-I-252020/2021	2021-09-17	Europe	Germany	Labor Dr. Wisplinghoff - Köln	Robert Koch Institute	?
EPI_ISL_4609352	Germany/NW-RKI-I-252021/2021	2021-09-19	Europe	Germany	Labor Dr. Wisplinghoff - Köln	Robert Koch Institute	?
EPI_ISL_4609353	Germany/NW-RKI-I-252022/2021	2021-09-16	Europe	Germany	Labor Dr. Wisplinghoff - Köln	Robert Koch Institute	?
EPI_ISL_4609355	Germany/NW-RKI-I-252025/2021	2021-09-16	Europe	Germany	Labor Dr. Wisplinghoff - Köln	Robert Koch Institute	?
EPI_ISL_4609356	Germany/NW-RKI-I-252026/2021	2021-09-17	Europe	Germany	Labor Dr. Wisplinghoff - Köln	Robert Koch Institute	?
EPI_ISL_4609357	Germany/NW-RKI-I-252027/2021	2021-09-17	Europe	Germany	Labor Dr. Wisplinghoff - Köln	Robert Koch Institute	?
EPI_ISL_4609358	Germany/NW-RKI-I-252028/2021	2021-09-16	Europe	Germany	Labor Dr. Wisplinghoff - Köln	Robert Koch Institute	?
EPI_ISL_4609359	Germany/NW-RKI-I-252029/2021	2021-09-16	Europe	Germany	Labor Dr. Wisplinghoff - Köln	Robert Koch Institute	?
EPI_ISL_4609360	Germany/NW-RKI-I-252030/2021	2021-09-16	Europe	Germany	Labor Dr. Wisplinghoff - Köln	Robert Koch Institute	?
EPI_ISL_4609361	Germany/NW-RKI-I-252031/2021	2021-09-17	Europe	Germany	Labor Dr. Wisplinghoff - Köln	Robert Koch Institute	?
EPI_ISL_4609362	Germany/NW-RKI-I-252032/2021	2021-09-17	Europe	Germany	Labor Dr. Wisplinghoff - Köln	Robert Koch Institute	?
EPI_ISL_4609363	Germany/NW-RKI-I-252033/2021	2021-09-17	Europe	Germany	Labor Dr. Wisplinghoff - Köln	Robert Koch Institute	?
EPI_ISL_4609366	Germany/NW-RKI-I-252034/2021	2021-09-16	Europe	Germany	Labor Dr. Wisplinghoff - Köln	Robert Koch Institute	?
EPI_ISL_4609367	Germany/NW-RKI-I-252035/2021	2021-09-18	Europe	Germany	Labor Dr. Wisplinghoff - Köln	Robert Koch Institute	?
EPI_ISL_4609373	Germany/NW-RKI-I-252041/2021	2021-09-17	Europe	Germany	Labor Dr. Wisplinghoff - Köln	Robert Koch Institute	?
EPI_ISL_4609374	Germany/NW-RKI-I-252042/2021	2021-09-18	Europe	Germany	Labor Dr. Wisplinghoff - Köln	Robert Koch Institute	?
EPI_ISL_4609379	Germany/NW-RKI-I-252047/2021	2021-09-17	Europe	Germany	Labor Dr. Wisplinghoff - Köln	Robert Koch Institute	?
EPI_ISL_4609409	Germany/NW-RKI-I-252083/2021	2021-09-16	Europe	Germany	Labor Dr. Wisplinghoff - Köln	Robert Koch Institute	?
EPI_ISL_4609569	Germany/NW-RKI-I-252256/2021	2021-09-15	Europe	Germany	Medizinische Laboratorien Düsseldorf	Robert Koch Institute	?
EPI_ISL_4609572	Germany/NW-RKI-I-252259/2021	2021-09-15	Europe	Germany	Medizinische Laboratorien Düsseldorf	Robert Koch Institute	?
EPI_ISL_4609573	Germany/NW-RKI-I-252260/2021	2021-09-15	Europe	Germany	Medizinische Laboratorien Düsseldorf	Robert Koch Institute	?
EPI_ISL_4609574	Germany/NW-RKI-I-252261/2021	2021-09-15	Europe	Germany	Medizinische Laboratorien Düsseldorf	Robert Koch Institute	?
EPI_ISL_4609575	Germany/NW-RKI-I-252262/2021	2021-09-15	Europe	Germany	Medizinische Laboratorien Düsseldorf	Robert Koch Institute	?
EPI_ISL_4609576	Germany/NW-RKI-I-252263/2021	2021-09-15	Europe	Germany	Medizinische Laboratorien Düsseldorf	Robert Koch Institute	?
EPI_ISL_4609577	Germany/NW-RKI-I-252264/2021	2021-09-15	Europe	Germany	Medizinische Laboratorien Düsseldorf	Robert Koch Institute	?
EPI_ISL_4609578	Germany/NW-RKI-I-252265/2021	2021-09-16	Europe	Germany	Medizinische Laboratorien Düsseldorf	Robert Koch Institute	?
EPI_ISL_4609579	Germany/NW-RKI-I-252266/2021	2021-09-16	Europe	Germany	Medizinische Laboratorien Düsseldorf	Robert Koch Institute	?
EPI_ISL_4609580	Germany/NW-RKI-I-252267/2021	2021-09-16	Europe	Germany	Medizinische Laboratorien Düsseldorf	Robert Koch Institute	?
EPI_ISL_4609581	Germany/NW-RKI-I-252268/2021	2021-09-15	Europe	Germany	Medizinische Laboratorien Düsseldorf	Robert Koch Institute	?
EPI_ISL_4609582	Germany/NW-RKI-I-252269/2021	2021-09-16	Europe	Germany	Medizinische Laboratorien Düsseldorf	Robert Koch Institute	?
EPI_ISL_4609583	Germany/NW-RKI-I-252270/2021	2021-09-16	Europe	Germany	Medizinische Laboratorien Düsseldorf	Robert Koch Institute	?
EPI_ISL_4609587	Germany/NW-RKI-I-252274/2021	2021-09-15	Europe	Germany	Medizinische Laboratorien Düsseldorf	Robert Koch Institute	?
EPI_ISL_4609588	Germany/NW-RKI-I-252275/2021	2021-09-16	Europe	Germany	Medizinische Laboratorien Düsseldorf	Robert Koch Institute	?
EPI_ISL_4609589	Germany/NW-RKI-I-252276/2021	2021-09-16	Europe	Germany	Medizinische Laboratorien Düsseldorf	Robert Koch Institute	?
EPI_ISL_4609590	Germany/NW-RKI-I-252277/2021	2021-09-15	Europe	Germany	Medizinische Laboratorien Düsseldorf	Robert Koch Institute	?
EPI_ISL_4609592	Germany/NW-RKI-I-252279/2021	2021-09-15	Europe	Germany	Medizinische Laboratorien Düsseldorf	Robert Koch Institute	?
EPI_ISL_4609593	Germany/NW-RKI-I-252280/2021	2021-09-15	Europe	Germany	Medizinische Laboratorien Düsseldorf	Robert Koch Institute	?
EPI_ISL_4609594	Germany/NW-RKI-I-252281/2021	2021-09-16	Europe	Germany	Medizinische Laboratorien Düsseldorf	Robert Koch Institute	?
EPI_ISL_4609595	Germany/NW-RKI-I-252282/2021	2021-09-15	Europe	Germany	Medizinische Laboratorien Düsseldorf	Robert Koch Institute	?
EPI_ISL_4609596	Germany/NW-RKI-I-252283/2021	2021-09-15	Europe	Germany	Medizinische Laboratorien Düsseldorf	Robert Koch Institute	?
EPI_ISL_4609597	Germany/NW-RKI-I-252284/2021	2021-09-16	Europe	Germany	Medizinische Laboratorien Düsseldorf	Robert Koch Institute	?
EPI_ISL_4609598	Germany/NW-RKI-I-252285/2021	2021-09-15	Europe	Germany	Medizinische Laboratorien Düsseldorf	Robert Koch Institute	?
EPI_ISL_4609599	Germany/NW-RKI-I-252286/2021	2021-09-16	Europe	Germany	Medizinische Laboratorien Düsseldorf	Robert Koch Institute	?
EPI_ISL_4609600	Germany/NW-RKI-I-252287/2021	2021-09-15	Europe	Germany	Medizinische Laboratorien Düsseldorf	Robert Koch Institute	?
EPI_ISL_4609602	Germany/NW-RKI-I-252289/2021	2021-09-15	Europe	Germany	Medizinische Laboratorien Düsseldorf	Robert Koch Institute	?
EPI_ISL_4609603	Germany/NW-RKI-I-252290/2021	2021-09-15	Europe	Germany	Medizinische Laboratorien Düsseldorf	Robert Koch Institute	?
EPI_ISL_4609604	Germany/NW-RKI-I-252291/2021	2021-09-15	Europe	Germany	Medizinische Laboratorien Düsseldorf	Robert Koch Institute	?
EPI_ISL_4609605	Germany/NW-RKI-I-252292/2021	2021-09-15	Europe	Germany	Medizinische Laboratorien Düsseldorf	Robert Koch Institute	?
EPI_ISL_4609606	Germany/NW-RKI-I-252293/2021	2021-09-16	Europe	Germany	Medizinische Laboratorien Düsseldorf	Robert Koch Institute	?
EPI_ISL_4609608	Germany/NW-RKI-I-252295/2021	2021-09-15	Europe	Germany	Medizinische Laboratorien Düsseldorf	Robert Koch Institute	?
EPI_ISL_4609609	Germany/NW-RKI-I-252296/2021	2021-09-15	Europe	Germany	Medizinische Laboratorien Düsseldorf	Robert Koch Institute	?
EPI_ISL_4609610	Germany/NW-RKI-I-252297/2021	2021-09-15	Europe	Germany	Medizinische Laboratorien Düsseldorf	Robert Koch Institute	?
EPI_ISL_4609611	Germany/NW-RKI-I-252298/2021	2021-09-15	Europe	Germany	Medizinische Laboratorien Düsseldorf	Robert Koch Institute	?
EPI_ISL_4609612	Germany/NW-RKI-I-252299/2021	2021-09-15	Europe	Germany	Medizinische Laboratorien Düsseldorf	Robert Koch Institute	?
EPI_ISL_4609613	Germany/NW-RKI-I-252300/2021	2021-09-16	Europe	Germany	Medizinische Laboratorien Düsseldorf	Robert Koch Institute	?
EPI_ISL_4609614	Germany/NW-RKI-I-252301/2021	2021-09-16	Europe	Germany	Medizinische Laboratorien Düsseldorf	Robert Koch Institute	?
EPI_ISL_4609615	Germany/NW-RKI-I-252302/2021	2021-09-16	Europe	Germany	Medizinische Laboratorien Düsseldorf	Robert Koch Institute	?
EPI_ISL_4609616	Germany/NW-RKI-I-252303/2021	2021-09-16	Europe	Germany	Medizinische Laboratorien Düsseldorf	Robert Koch Institute	?
EPI_ISL_4609617	Germany/NW-RKI-I-252304/2021	2021-09-15	Europe	Germany	Medizinische Laboratorien Düsseldorf	Robert Koch Institute	?
EPI_ISL_4609618	Germany/NW-RKI-I-252305/2021	2021-09-15	Europe	Germany	Medizinische Laboratorien Düsseldorf	Robert Koch Institute	?
EPI_ISL_4609619	Germany/NW-RKI-I-252306/2021	2021-09-15	Europe	Germany	Medizinische Laboratorien Düsseldorf	Robert Koch Institute	?
EPI_ISL_4609620	Germany/NW-RKI-I-252307/2021	2021-09-15	Europe	Germany	Medizinische Laboratorien Düsseldorf	Robert Koch Institute	?
EPI_ISL_4609621	Germany/NW-RKI-I-252308/2021	2021-09-16	Europe	Germany	Medizinische Laboratorien Düsseldorf	Robert Koch Institute	?
EPI_ISL_4609622	Germany/NW-RKI-I-252309/2021	2021-09-16	Europe	Germany	Medizinische Laboratorien Düsseldorf	Robert Koch Institute	?
EPI_ISL_4609624	Germany/NW-RKI-I-252311/2021	2021-09-16	Europe	Germany	Medizinische Laboratorien Düsseldorf	Robert Koch Institute	?
EPI_ISL_4609625	Germany/NW-RKI-I-252312/2021	2021-09-16	Europe	Germany	Medizinische Laboratorien Düsseldorf	Robert Koch Institute	?
EPI_ISL_4609626	Germany/NW-RKI-I-252313/2021	2021-09-15	Europe	Germany	Medizinische Laboratorien Düsseldorf	Robert Koch Institute	?
EPI_ISL_4609627	Germany/NW-RKI-I-252314/2021	2021-09-16	Europe	Germany	Medizinische Laboratorien Düsseldorf	Robert Koch Institute	?
EPI_ISL_4609628	Germany/NW-RKI-I-252315/2021	2021-09-16	Europe	Germany	Medizinische Laboratorien Düsseldorf	Robert Koch Institute	?
EPI_ISL_4609687	Germany/NW-RKI-I-252382/2021	2021-09-16	Europe	Germany	Universitätsklinikum Münster Institut für Virologie	Robert Koch Institute	?
EPI_ISL_4609688	Germany/NW-RKI-I-252383/2021	2021-09-16	Europe	Germany	Universitätsklinikum Münster Institut für Virologie	Robert Koch Institute	?
EPI_ISL_4609689	Germany/NW-RKI-I-252384/2021	2021-09-13	Europe	Germany	Universitätsklinikum Münster Institut für Virologie	Robert Koch Institute	?
EPI_ISL_4609690	Germany/NW-RKI-I-252385/2021	2021-09-14	Europe	Germany	Universitätsklinikum Münster Institut für Virologie	Robert Koch Institute	?
EPI_ISL_4609691	Germany/NW-RKI-I-252386/2021	2021-09-17	Europe	Germany	Universitätsklinikum Münster Institut für Virologie	Robert Koch Institute	?
EPI_ISL_4609693	Germany/NW-RKI-I-252388/2021	2021-09-16	Europe	Germany	Universitätsklinikum Münster Institut für Virologie	Robert Koch Institute	?
EPI_ISL_4609694	Germany/NW-RKI-I-252389/2021	2021-09-14	Europe	Germany	Universitätsklinikum Münster Institut für Virologie	Robert Koch Institute	?
EPI_ISL_4609695	Germany/NW-RKI-I-252390/2021	2021-09-16	Europe	Germany	Universitätsklinikum Münster Institut für Virologie	Robert Koch Institute	?
EPI_ISL_4609696	Germany/NW-RKI-I-252391/2021	2021-09-16	Europe	Germany	Universitätsklinikum Münster Institut für Virologie	Robert Koch Institute	?
EPI_ISL_4609697	Germany/NW-RKI-I-252392/2021	2021-09-16	Europe	Germany	Universitätsklinikum Münster Institut für Virologie	Robert Koch Institute	?
EPI_ISL_4609750	Germany/NW-RKI-I-252450/2021	2021-09-18	Europe	Germany	Labor Mönchengladbach MVZ Dr. Stein + Kollegen GbR	Robert Koch Institute	?
EPI_ISL_4609756	Germany/NW-RKI-I-252458/2021	2021-09-18	Europe	Germany	Labor Mönchengladbach MVZ Dr. Stein + Kollegen GbR	Robert Koch Institute	?
EPI_ISL_4610130	Germany/NW-RKI-I-252842/2021	2021-09-15	Europe	Germany	MVZ Dr. Eberhard & Partner Dortmund	Robert Koch Institute	?
EPI_ISL_4610131	Germany/NW-RKI-I-252843/2021	2021-09-15	Europe	Germany	Medizinisches Labor Wahl Lüdenscheid	Robert Koch Institute	?
EPI_ISL_4610132	Germany/NW-RKI-I-252844/2021	2021-09-13	Europe	Germany	MVZ Dr. Eberhard & Partner Dortmund	Robert Koch Institute	?
EPI_ISL_4610133	Germany/NW-RKI-I-252845/2021	2021-09-15	Europe	Germany	Medizinisches Labor Wahl Lüdenscheid	Robert Koch Institute	?
EPI_ISL_4610134	Germany/NW-RKI-I-252846/2021	2021-09-17	Europe	Germany	MVZ Dr. Eberhard & Partner Dortmund	Robert Koch Institute	?
EPI_ISL_4610138	Germany/NW-RKI-I-252850/2021	2021-09-16	Europe	Germany	Medizinisches Labor Wahl Lüdenscheid	Robert Koch Institute	?
EPI_ISL_4610140	Germany/NW-RKI-I-252852/2021	2021-09-14	Europe	Germany	MVZ Dr. Eberhard & Partner Dortmund	Robert Koch Institute	?
EPI_ISL_4610141	Germany/NW-RKI-I-252853/2021	2021-09-15	Europe	Germany	MVZ Dr. Eberhard & Partner Dortmund	Robert Koch Institute	?
EPI_ISL_4610143	Germany/NW-RKI-I-252855/2021	2021-09-13	Europe	Germany	MVZ Dr. Eberhard & Partner Dortmund	Robert Koch Institute	?
EPI_ISL_4610144	Germany/NW-RKI-I-252856/2021	2021-09-17	Europe	Germany	Medizinisches Labor Wahl Lüdenscheid	Robert Koch Institute	?
EPI_ISL_4610145	Germany/NW-RKI-I-252857/2021	2021-09-14	Europe	Germany	MVZ Dr. Eberhard & Partner Dortmund	Robert Koch Institute	?
EPI_ISL_4610146	Germany/NW-RKI-I-252858/2021	2021-09-17	Europe	Germany	MVZ Dr. Eberhard & Partner Dortmund	Robert Koch Institute	?
EPI_ISL_4610147	Germany/NW-RKI-I-252859/2021	2021-09-14	Europe	Germany	MVZ Dr. Eberhard & Partner Dortmund	Robert Koch Institute	?
EPI_ISL_4610148	Germany/NW-RKI-I-252860/2021	2021-09-15	Europe	Germany	MVZ Dr. Eberhard & Partner Dortmund	Robert Koch Institute	?
EPI_ISL_4610149	Germany/NW-RKI-I-252861/2021	2021-09-15	Europe	Germany	MVZ Dr. Eberhard & Partner Dortmund	Robert Koch Institute	?
EPI_ISL_4610151	Germany/NW-RKI-I-252863/2021	2021-09-16	Europe	Germany	MVZ Dr. Eberhard & Partner Dortmund	Robert Koch Institute	?
EPI_ISL_4610152	Germany/NW-RKI-I-252864/2021	2021-09-16	Europe	Germany	MVZ Dr. Eberhard & Partner Dortmund	Robert Koch Institute	?
EPI_ISL_4610156	Germany/NW-RKI-I-252868/2021	2021-09-15	Europe	Germany	MVZ Dr. Eberhard & Partner Dortmund	Robert Koch Institute	?
EPI_ISL_4610157	Germany/NW-RKI-I-252869/2021	2021-09-15	Europe	Germany	MVZ Dr. Eberhard & Partner Dortmund	Robert Koch Institute	?
EPI_ISL_4610160	Germany/NW-RKI-I-252872/2021	2021-09-16	Europe	Germany	MVZ Dr. Eberhard & Partner Dortmund	Robert Koch Institute	?
EPI_ISL_4610161	Germany/NW-RKI-I-252873/2021	2021-09-15	Europe	Germany	MVZ Dr. Eberhard & Partner Dortmund	Robert Koch Institute	?
EPI_ISL_4610164	Germany/NW-RKI-I-252876/2021	2021-09-17	Europe	Germany	Medizinisches Labor Wahl Lüdenscheid	Robert Koch Institute	?
EPI_ISL_4610167	Germany/NW-RKI-I-252879/2021	2021-09-14	Europe	Germany	MVZ Dr. Eberhard & Partner Dortmund	Robert Koch Institute	?
EPI_ISL_4610168	Germany/NW-RKI-I-252880/2021	2021-09-13	Europe	Germany	Medizinisches Versorgungszentrum für Labormedizin und Mikrobiologie Ruhr GmbH - mvzlm RUHR GmbH	Robert Koch Institute	?
EPI_ISL_4610169	Germany/NW-RKI-I-252881/2021	2021-09-15	Europe	Germany	MVZ Dr. Eberhard & Partner Dortmund	Robert Koch Institute	?
EPI_ISL_4610170	Germany/NW-RKI-I-252882/2021	2021-09-17	Europe	Germany	MVZ Dr. Eberhard & Partner Dortmund	Robert Koch Institute	?
EPI_ISL_4610174	Germany/NW-RKI-I-252886/2021	2021-09-17	Europe	Germany	MVZ Dr. Eberhard & Partner Dortmund	Robert Koch Institute	?
EPI_ISL_4610175	Germany/NW-RKI-I-252887/2021	2021-09-14	Europe	Germany	MVZ Dr. Eberhard & Partner Dortmund	Robert Koch Institute	?
EPI_ISL_4610177	Germany/NW-RKI-I-252889/2021	2021-09-14	Europe	Germany	MVZ Dr. Eberhard & Partner Dortmund	Robert Koch Institute	?
EPI_ISL_4610178	Germany/NW-RKI-I-252890/2021	2021-09-17	Europe	Germany	MVZ Dr. Eberhard & Partner Dortmund	Robert Koch Institute	?
EPI_ISL_4610182	Germany/NW-RKI-I-252894/2021	2021-09-15	Europe	Germany	MVZ Dr. Eberhard & Partner Dortmund	Robert Koch Institute	?
EPI_ISL_4610184	Germany/NW-RKI-I-252896/2021	2021-09-15	Europe	Germany	MVZ Dr. Eberhard & Partner Dortmund	Robert Koch Institute	?
EPI_ISL_4610185	Germany/NW-RKI-I-252897/2021	2021-09-15	Europe	Germany	MVZ Dr. Eberhard & Partner Dortmund	Robert Koch Institute	?
EPI_ISL_4610186	Germany/NW-RKI-I-252898/2021	2021-09-16	Europe	Germany	MVZ Dr. Eberhard & Partner Dortmund	Robert Koch Institute	?
EPI_ISL_4610187	Germany/NW-RKI-I-252900/2021	2021-09-16	Europe	Germany	MVZ Dr. Eberhard & Partner Dortmund	Robert Koch Institute	?
EPI_ISL_4610188	Germany/NW-RKI-I-252901/2021	2021-09-16	Europe	Germany	MVZ Dr. Eberhard & Partner Dortmund	Robert Koch Institute	?
EPI_ISL_4610189	Germany/NW-RKI-I-252902/2021	2021-09-14	Europe	Germany	MVZ Dr. Eberhard & Partner Dortmund	Robert Koch Institute	?
EPI_ISL_4610192	Germany/NW-RKI-I-252905/2021	2021-09-16	Europe	Germany	MVZ Dr. Eberhard & Partner Dortmund	Robert Koch Institute	?
EPI_ISL_4610198	Germany/NW-RKI-I-252909/2021	2021-09-17	Europe	Germany	MVZ Dr. Eberhard & Partner Dortmund	Robert Koch Institute	?
EPI_ISL_4610199	Germany/NW-RKI-I-252910/2021	2021-09-15	Europe	Germany	MVZ Dr. Eberhard & Partner Dortmund	Robert Koch Institute	?
EPI_ISL_4610201	Germany/NW-RKI-I-252912/2021	2021-09-16	Europe	Germany	MVZ Dr. Eberhard & Partner Dortmund	Robert Koch Institute	?
EPI_ISL_4610202	Germany/NW-RKI-I-252913/2021	2021-09-16	Europe	Germany	MVZ Dr. Eberhard & Partner Dortmund	Robert Koch Institute	?
EPI_ISL_4610203	Germany/NW-RKI-I-252914/2021	2021-09-16	Europe	Germany	MVZ Dr. Eberhard & Partner Dortmund	Robert Koch Institute	?
EPI_ISL_4610205	Germany/NW-RKI-I-252916/2021	2021-09-16	Europe	Germany	MVZ Dr. Eberhard & Partner Dortmund	Robert Koch Institute	?
EPI_ISL_4610206	Germany/NW-RKI-I-252917/2021	2021-09-14	Europe	Germany	MVZ Dr. Eberhard & Partner Dortmund	Robert Koch Institute	?
EPI_ISL_4610208	Germany/NW-RKI-I-252919/2021	2021-09-16	Europe	Germany	MVZ Dr. Eberhard & Partner Dortmund	Robert Koch Institute	?
EPI_ISL_4610209	Germany/NW-RKI-I-252920/2021	2021-09-15	Europe	Germany	MVZ Dr. Eberhard & Partner Dortmund	Robert Koch Institute	?
EPI_ISL_4610210	Germany/NW-RKI-I-252921/2021	2021-09-16	Europe	Germany	MVZ Dr. Eberhard & Partner Dortmund	Robert Koch Institute	?
EPI_ISL_4610212	Germany/NW-RKI-I-252923/2021	2021-09-14	Europe	Germany	MVZ Dr. Eberhard & Partner Dortmund	Robert Koch Institute	?
EPI_ISL_4610213	Germany/NW-RKI-I-252924/2021	2021-09-13	Europe	Germany	MVZ Dr. Eberhard & Partner Dortmund	Robert Koch Institute	?
EPI_ISL_4610214	Germany/NW-RKI-I-252925/2021	2021-09-16	Europe	Germany	MVZ Dr. Eberhard & Partner Dortmund	Robert Koch Institute	?
EPI_ISL_4610216	Germany/NW-RKI-I-252927/2021	2021-09-16	Europe	Germany	MVZ Dr. Eberhard & Partner Dortmund	Robert Koch Institute	?
EPI_ISL_4610217	Germany/NW-RKI-I-252928/2021	2021-09-14	Europe	Germany	MVZ Dr. Eberhard & Partner Dortmund	Robert Koch Institute	?
EPI_ISL_4610248	Germany/NW-RKI-I-252961/2021	2021-09-16	Europe	Germany	SYNLAB MVZ Leverkusen	Robert Koch Institute	?
EPI_ISL_4610253	Germany/NW-RKI-I-252966/2021	2021-09-16	Europe	Germany	SYNLAB MVZ Leverkusen	Robert Koch Institute	?
EPI_ISL_4610260	Germany/NW-RKI-I-252973/2021	2021-09-16	Europe	Germany	SYNLAB MVZ Leverkusen	Robert Koch Institute	?
EPI_ISL_4610270	Germany/NW-RKI-I-252983/2021	2021-09-16	Europe	Germany	SYNLAB MVZ Leverkusen	Robert Koch Institute	?
EPI_ISL_4610281	Germany/NW-RKI-I-252995/2021	2021-09-16	Europe	Germany	SYNLAB MVZ Leverkusen	Robert Koch Institute	?
EPI_ISL_4610300	Germany/NW-RKI-I-253014/2021	2021-09-16	Europe	Germany	SYNLAB MVZ Leverkusen	Robert Koch Institute	?
EPI_ISL_4610309	Germany/NW-RKI-I-253024/2021	2021-09-16	Europe	Germany	SYNLAB MVZ Leverkusen	Robert Koch Institute	?
EPI_ISL_4610321	Germany/NW-RKI-I-253033/2021	2021-09-16	Europe	Germany	SYNLAB MVZ Leverkusen	Robert Koch Institute	?
EPI_ISL_4610324	Germany/NW-RKI-I-253036/2021	2021-09-16	Europe	Germany	SYNLAB MVZ Leverkusen	Robert Koch Institute	?
EPI_ISL_4610327	Germany/NW-RKI-I-253039/2021	2021-09-16	Europe	Germany	SYNLAB MVZ Leverkusen	Robert Koch Institute	?
EPI_ISL_4610358	Germany/NW-RKI-I-253075/2021	2021-09-16	Europe	Germany	SYNLAB MVZ Leverkusen	Robert Koch Institute	?
EPI_ISL_4610369	Germany/NW-RKI-I-253088/2021	2021-09-16	Europe	Germany	SYNLAB MVZ Leverkusen	Robert Koch Institute	?
EPI_ISL_4610380	Germany/NW-RKI-I-253100/2021	2021-09-16	Europe	Germany	SYNLAB MVZ Leverkusen	Robert Koch Institute	?
EPI_ISL_4610383	Germany/NW-RKI-I-253103/2021	2021-09-16	Europe	Germany	SYNLAB MVZ Leverkusen	Robert Koch Institute	?
EPI_ISL_4610384	Germany/NW-RKI-I-253104/2021	2021-09-16	Europe	Germany	SYNLAB MVZ Leverkusen	Robert Koch Institute	?
EPI_ISL_4610395	Germany/NW-RKI-I-253116/2021	2021-09-16	Europe	Germany	SYNLAB MVZ Leverkusen	Robert Koch Institute	?
EPI_ISL_4610405	Germany/NW-RKI-I-253126/2021	2021-09-16	Europe	Germany	SYNLAB MVZ Leverkusen	Robert Koch Institute	?
EPI_ISL_4610413	Germany/NW-RKI-I-253134/2021	2021-09-16	Europe	Germany	SYNLAB MVZ Leverkusen	Robert Koch Institute	?
EPI_ISL_4610424	Germany/NW-RKI-I-253145/2021	2021-09-16	Europe	Germany	SYNLAB MVZ Leverkusen	Robert Koch Institute	?
EPI_ISL_4610454	Germany/NW-RKI-I-253176/2021	2021-09-16	Europe	Germany	SYNLAB MVZ Leverkusen	Robert Koch Institute	?
EPI_ISL_4610456	Germany/NW-RKI-I-253178/2021	2021-09-16	Europe	Germany	SYNLAB MVZ Leverkusen	Robert Koch Institute	?
EPI_ISL_4610457	Germany/NW-RKI-I-253179/2021	2021-09-16	Europe	Germany	SYNLAB MVZ Leverkusen	Robert Koch Institute	?
EPI_ISL_4610469	Germany/NW-RKI-I-253194/2021	2021-09-16	Europe	Germany	SYNLAB MVZ Leverkusen	Robert Koch Institute	?
EPI_ISL_4610474	Germany/NW-RKI-I-253199/2021	2021-09-16	Europe	Germany	SYNLAB MVZ Leverkusen	Robert Koch Institute	?
EPI_ISL_4610501	Germany/NW-RKI-I-253227/2021	2021-09-16	Europe	Germany	SYNLAB MVZ Leverkusen	Robert Koch Institute	?
EPI_ISL_4610504	Germany/NW-RKI-I-253230/2021	2021-09-16	Europe	Germany	SYNLAB MVZ Leverkusen	Robert Koch Institute	?
EPI_ISL_4610510	Germany/NW-RKI-I-253236/2021	2021-09-16	Europe	Germany	SYNLAB MVZ Leverkusen	Robert Koch Institute	?
EPI_ISL_4610520	Germany/NW-RKI-I-253247/2021	2021-09-16	Europe	Germany	SYNLAB MVZ Leverkusen	Robert Koch Institute	?
EPI_ISL_4610525	Germany/NW-RKI-I-253252/2021	2021-09-15	Europe	Germany	SYNLAB MVZ Leverkusen	Robert Koch Institute	?
EPI_ISL_4610538	Germany/NW-RKI-I-253268/2021	2021-09-16	Europe	Germany	SYNLAB MVZ Leverkusen	Robert Koch Institute	?
EPI_ISL_4610540	Germany/NW-RKI-I-253270/2021	2021-09-16	Europe	Germany	SYNLAB MVZ Leverkusen	Robert Koch Institute	?
EPI_ISL_4610546	Germany/NW-RKI-I-253276/2021	2021-09-16	Europe	Germany	SYNLAB MVZ Leverkusen	Robert Koch Institute	?
EPI_ISL_4610549	Germany/NW-RKI-I-253279/2021	2021-09-16	Europe	Germany	SYNLAB MVZ Leverkusen	Robert Koch Institute	?
EPI_ISL_4610553	Germany/NW-RKI-I-253282/2021	2021-09-16	Europe	Germany	SYNLAB MVZ Leverkusen	Robert Koch Institute	?
EPI_ISL_4610560	Germany/NW-RKI-I-253289/2021	2021-09-16	Europe	Germany	SYNLAB MVZ Leverkusen	Robert Koch Institute	?
EPI_ISL_4610577	Germany/NW-RKI-I-253306/2021	2021-09-16	Europe	Germany	SYNLAB MVZ Leverkusen	Robert Koch Institute	?
EPI_ISL_4610602	Germany/NW-RKI-I-253327/2021	2021-09-16	Europe	Germany	SYNLAB MVZ Leverkusen	Robert Koch Institute	?
EPI_ISL_4610622	Germany/NW-RKI-I-253348/2021	2021-09-16	Europe	Germany	SYNLAB MVZ Leverkusen	Robert Koch Institute	?
EPI_ISL_4610640	Germany/NW-RKI-I-253367/2021	2021-09-16	Europe	Germany	SYNLAB MVZ Leverkusen	Robert Koch Institute	?
EPI_ISL_4610648	Germany/NW-RKI-I-253377/2021	2021-09-16	Europe	Germany	SYNLAB MVZ Leverkusen	Robert Koch Institute	?
EPI_ISL_4610656	Germany/NW-RKI-I-253385/2021	2021-09-16	Europe	Germany	SYNLAB MVZ Leverkusen	Robert Koch Institute	?
EPI_ISL_4610673	Germany/NW-RKI-I-253403/2021	2021-09-16	Europe	Germany	SYNLAB MVZ Leverkusen	Robert Koch Institute	?
EPI_ISL_4610679	Germany/NW-RKI-I-253406/2021	2021-09-16	Europe	Germany	SYNLAB MVZ Leverkusen	Robert Koch Institute	?
EPI_ISL_4610680	Germany/NW-RKI-I-253407/2021	2021-09-16	Europe	Germany	SYNLAB MVZ Leverkusen	Robert Koch Institute	?
EPI_ISL_4610689	Germany/NW-RKI-I-253418/2021	2021-09-16	Europe	Germany	SYNLAB MVZ Leverkusen	Robert Koch Institute	?
EPI_ISL_4610695	Germany/NW-RKI-I-253424/2021	2021-09-16	Europe	Germany	SYNLAB MVZ Leverkusen	Robert Koch Institute	?
EPI_ISL_4610699	Germany/NW-RKI-I-253428/2021	2021-09-16	Europe	Germany	SYNLAB MVZ Leverkusen	Robert Koch Institute	?
EPI_ISL_4610714	Germany/NW-RKI-I-253443/2021	2021-09-16	Europe	Germany	SYNLAB MVZ Leverkusen	Robert Koch Institute	?
EPI_ISL_4610732	Germany/NW-RKI-I-253463/2021	2021-09-16	Europe	Germany	SYNLAB MVZ Leverkusen	Robert Koch Institute	?
EPI_ISL_4610739	Germany/NW-RKI-I-253470/2021	2021-09-16	Europe	Germany	SYNLAB MVZ Leverkusen	Robert Koch Institute	?
EPI_ISL_4610742	Germany/NW-RKI-I-253473/2021	2021-09-16	Europe	Germany	SYNLAB MVZ Leverkusen	Robert Koch Institute	?
EPI_ISL_4610746	Germany/NW-RKI-I-253478/2021	2021-09-16	Europe	Germany	SYNLAB MVZ Leverkusen	Robert Koch Institute	?
EPI_ISL_4610767	Germany/NW-RKI-I-253499/2021	2021-09-16	Europe	Germany	SYNLAB MVZ Leverkusen	Robert Koch Institute	?
EPI_ISL_4610783	Germany/NW-RKI-I-253515/2021	2021-09-16	Europe	Germany	SYNLAB MVZ Leverkusen	Robert Koch Institute	?
EPI_ISL_4610785	Germany/NW-RKI-I-253517/2021	2021-09-16	Europe	Germany	SYNLAB MVZ Leverkusen	Robert Koch Institute	?
EPI_ISL_4610792	Germany/NW-RKI-I-253524/2021	2021-09-16	Europe	Germany	SYNLAB MVZ Leverkusen	Robert Koch Institute	?
EPI_ISL_4610796	Germany/NW-RKI-I-253528/2021	2021-09-16	Europe	Germany	SYNLAB MVZ Leverkusen	Robert Koch Institute	?
EPI_ISL_4610813	Germany/NW-RKI-I-253544/2021	2021-09-16	Europe	Germany	SYNLAB MVZ Leverkusen	Robert Koch Institute	?
EPI_ISL_4610818	Germany/NW-RKI-I-253549/2021	2021-09-16	Europe	Germany	SYNLAB MVZ Leverkusen	Robert Koch Institute	?
EPI_ISL_4610830	Germany/NW-RKI-I-253562/2021	2021-09-16	Europe	Germany	SYNLAB MVZ Leverkusen	Robert Koch Institute	?
EPI_ISL_4610848	Germany/NW-RKI-I-253580/2021	2021-09-16	Europe	Germany	SYNLAB MVZ Leverkusen	Robert Koch Institute	?
EPI_ISL_4610864	Germany/NW-RKI-I-253596/2021	2021-09-16	Europe	Germany	SYNLAB MVZ Leverkusen	Robert Koch Institute	?
EPI_ISL_4610874	Germany/NW-RKI-I-253607/2021	2021-09-16	Europe	Germany	SYNLAB MVZ Leverkusen	Robert Koch Institute	?
EPI_ISL_4611694	Germany/NW-RKI-I-255073/2021	2021-09-10	Europe	Germany	Universitätsklinikum Bonn - Institut für Virologie	Robert Koch Institute	?
EPI_ISL_4611707	Germany/NW-RKI-I-255087/2021	2021-09-13	Europe	Germany	Universitätsklinikum Bonn - Institut für Virologie	Robert Koch Institute	?
EPI_ISL_4611714	Germany/NW-RKI-I-255094/2021	2021-09-13	Europe	Germany	Universitätsklinikum Bonn - Institut für Virologie	Robert Koch Institute	?
EPI_ISL_4611715	Germany/NW-RKI-I-255095/2021	2021-09-13	Europe	Germany	Universitätsklinikum Bonn - Institut für Virologie	Robert Koch Institute	?
EPI_ISL_4611716	Germany/NW-RKI-I-255096/2021	2021-09-13	Europe	Germany	Universitätsklinikum Bonn - Institut für Virologie	Robert Koch Institute	?
EPI_ISL_4611721	Germany/NW-RKI-I-255102/2021	2021-09-11	Europe	Germany	Universitätsklinikum Bonn - Institut für Virologie	Robert Koch Institute	?
EPI_ISL_4611722	Germany/NW-RKI-I-255103/2021	2021-09-11	Europe	Germany	Universitätsklinikum Bonn - Institut für Virologie	Robert Koch Institute	?
EPI_ISL_4611733	Germany/NW-RKI-I-255114/2021	2021-09-11	Europe	Germany	Universitätsklinikum Bonn - Institut für Virologie	Robert Koch Institute	?
EPI_ISL_4611734	Germany/NW-RKI-I-255115/2021	2021-09-13	Europe	Germany	Universitätsklinikum Bonn - Institut für Virologie	Robert Koch Institute	?
EPI_ISL_4611735	Germany/NW-RKI-I-255116/2021	2021-09-14	Europe	Germany	Universitätsklinikum Bonn - Institut für Virologie	Robert Koch Institute	?
EPI_ISL_4611738	Germany/NW-RKI-I-255119/2021	2021-09-13	Europe	Germany	Universitätsklinikum Bonn - Institut für Virologie	Robert Koch Institute	?
EPI_ISL_4611740	Germany/NW-RKI-I-255121/2021	2021-09-11	Europe	Germany	Universitätsklinikum Bonn - Institut für Virologie	Robert Koch Institute	?
EPI_ISL_4611748	Germany/NW-RKI-I-255130/2021	2021-09-12	Europe	Germany	Universitätsklinikum Bonn - Institut für Virologie	Robert Koch Institute	?
EPI_ISL_4611752	Germany/NW-RKI-I-255134/2021	2021-09-11	Europe	Germany	Universitätsklinikum Bonn - Institut für Virologie	Robert Koch Institute	?
EPI_ISL_4611775	Germany/NW-RKI-I-255158/2021	2021-09-21	Europe	Germany	Labor Mönchengladbach MVZ Dr. Stein + Kollegen GbR	Robert Koch Institute	?
EPI_ISL_4611776	Germany/NW-RKI-I-255159/2021	2021-09-21	Europe	Germany	Labor Mönchengladbach MVZ Dr. Stein + Kollegen GbR	Robert Koch Institute	?
EPI_ISL_4611787	Germany/NW-RKI-I-255172/2021	2021-09-21	Europe	Germany	Labor Mönchengladbach MVZ Dr. Stein + Kollegen GbR	Robert Koch Institute	?
EPI_ISL_4611789	Germany/NW-RKI-I-255177/2021	2021-09-21	Europe	Germany	Labor Mönchengladbach MVZ Dr. Stein + Kollegen GbR	Robert Koch Institute	?
EPI_ISL_4611797	Germany/NW-RKI-I-255185/2021	2021-09-21	Europe	Germany	Labor Mönchengladbach MVZ Dr. Stein + Kollegen GbR	Robert Koch Institute	?
EPI_ISL_4611821	Germany/NW-RKI-I-255212/2021	2021-09-17	Europe	Germany	amedes MVZ DIAMEDIS Sennestadt	Robert Koch Institute	?
EPI_ISL_4611826	Germany/NW-RKI-I-255217/2021	2021-09-13	Europe	Germany	amedes MVZ DIAMEDIS Sennestadt	Robert Koch Institute	?
EPI_ISL_4611829	Germany/NW-RKI-I-255220/2021	2021-09-17	Europe	Germany	amedes MVZ DIAMEDIS Sennestadt	Robert Koch Institute	?
EPI_ISL_4611835	Germany/NW-RKI-I-255226/2021	2021-09-13	Europe	Germany	amedes MVZ DIAMEDIS Sennestadt	Robert Koch Institute	?
EPI_ISL_4611841	Germany/NW-RKI-I-255233/2021	2021-09-16	Europe	Germany	amedes MVZ DIAMEDIS Sennestadt	Robert Koch Institute	?
EPI_ISL_4611842	Germany/NW-RKI-I-255234/2021	2021-09-15	Europe	Germany	amedes MVZ DIAMEDIS Sennestadt	Robert Koch Institute	?
EPI_ISL_4611845	Germany/NW-RKI-I-255237/2021	2021-09-14	Europe	Germany	amedes MVZ DIAMEDIS Sennestadt	Robert Koch Institute	?
EPI_ISL_4611848	Germany/NW-RKI-I-255240/2021	2021-09-14	Europe	Germany	amedes MVZ DIAMEDIS Sennestadt	Robert Koch Institute	?
EPI_ISL_4611849	Germany/NW-RKI-I-255241/2021	2021-09-17	Europe	Germany	amedes MVZ für Laboratoriumsmedizin Rhein/Ruhr	Robert Koch Institute	?
EPI_ISL_4611854	Germany/NW-RKI-I-255247/2021	2021-09-15	Europe	Germany	amedes MVZ DIAMEDIS Sennestadt	Robert Koch Institute	?
EPI_ISL_4611855	Germany/NW-RKI-I-255248/2021	2021-09-16	Europe	Germany	amedes MVZ DIAMEDIS Sennestadt	Robert Koch Institute	?
EPI_ISL_4611856	Germany/NW-RKI-I-255249/2021	2021-09-14	Europe	Germany	amedes MVZ DIAMEDIS Sennestadt	Robert Koch Institute	?
EPI_ISL_4611859	Germany/NW-RKI-I-255252/2021	2021-09-15	Europe	Germany	amedes MVZ DIAMEDIS Sennestadt	Robert Koch Institute	?
EPI_ISL_4611860	Germany/NW-RKI-I-255253/2021	2021-09-13	Europe	Germany	amedes MVZ DIAMEDIS Sennestadt	Robert Koch Institute	?
EPI_ISL_4611862	Germany/NW-RKI-I-255255/2021	2021-09-15	Europe	Germany	amedes MVZ DIAMEDIS Sennestadt	Robert Koch Institute	?
EPI_ISL_4611863	Germany/NW-RKI-I-255256/2021	2021-09-15	Europe	Germany	amedes MVZ DIAMEDIS Sennestadt	Robert Koch Institute	?
EPI_ISL_4611865	Germany/NW-RKI-I-255258/2021	2021-09-14	Europe	Germany	amedes MVZ DIAMEDIS Sennestadt	Robert Koch Institute	?
EPI_ISL_4611868	Germany/NW-RKI-I-255261/2021	2021-09-17	Europe	Germany	amedes MVZ DIAMEDIS Sennestadt	Robert Koch Institute	?
EPI_ISL_4611869	Germany/NW-RKI-I-255262/2021	2021-09-15	Europe	Germany	amedes MVZ DIAMEDIS Sennestadt	Robert Koch Institute	?
EPI_ISL_4611871	Germany/NW-RKI-I-255264/2021	2021-09-16	Europe	Germany	amedes MVZ DIAMEDIS Sennestadt	Robert Koch Institute	?
EPI_ISL_4611872	Germany/NW-RKI-I-255265/2021	2021-09-13	Europe	Germany	amedes MVZ DIAMEDIS Sennestadt	Robert Koch Institute	?
EPI_ISL_4611873	Germany/NW-RKI-I-255267/2021	2021-09-15	Europe	Germany	amedes MVZ DIAMEDIS Sennestadt	Robert Koch Institute	?
EPI_ISL_4611877	Germany/NW-RKI-I-255271/2021	2021-09-15	Europe	Germany	amedes MVZ DIAMEDIS Sennestadt	Robert Koch Institute	?
EPI_ISL_4611879	Germany/NW-RKI-I-255273/2021	2021-09-17	Europe	Germany	amedes MVZ DIAMEDIS Sennestadt	Robert Koch Institute	?
EPI_ISL_4611881	Germany/NW-RKI-I-255275/2021	2021-09-13	Europe	Germany	amedes MVZ DIAMEDIS Sennestadt	Robert Koch Institute	?
EPI_ISL_4611882	Germany/NW-RKI-I-255276/2021	2021-09-13	Europe	Germany	amedes MVZ DIAMEDIS Sennestadt	Robert Koch Institute	?
EPI_ISL_4611889	Germany/NW-RKI-I-255278/2021	2021-09-16	Europe	Germany	amedes MVZ DIAMEDIS Sennestadt	Robert Koch Institute	?
EPI_ISL_4611894	Germany/NW-RKI-I-255284/2021	2021-09-13	Europe	Germany	amedes MVZ DIAMEDIS Sennestadt	Robert Koch Institute	?
EPI_ISL_4611895	Germany/NW-RKI-I-255286/2021	2021-09-14	Europe	Germany	amedes MVZ DIAMEDIS Sennestadt	Robert Koch Institute	?
EPI_ISL_4611896	Germany/NW-RKI-I-255287/2021	2021-09-13	Europe	Germany	amedes MVZ DIAMEDIS Sennestadt	Robert Koch Institute	?
EPI_ISL_4611900	Germany/NW-RKI-I-255291/2021	2021-09-15	Europe	Germany	amedes MVZ DIAMEDIS Sennestadt	Robert Koch Institute	?
EPI_ISL_4611902	Germany/NW-RKI-I-255293/2021	2021-09-13	Europe	Germany	amedes MVZ DIAMEDIS Sennestadt	Robert Koch Institute	?
EPI_ISL_4611903	Germany/NW-RKI-I-255294/2021	2021-09-13	Europe	Germany	amedes MVZ DIAMEDIS Sennestadt	Robert Koch Institute	?
EPI_ISL_4611904	Germany/NW-RKI-I-255295/2021	2021-09-14	Europe	Germany	amedes MVZ DIAMEDIS Sennestadt	Robert Koch Institute	?
EPI_ISL_4611905	Germany/NW-RKI-I-255296/2021	2021-09-15	Europe	Germany	amedes MVZ DIAMEDIS Sennestadt	Robert Koch Institute	?
EPI_ISL_4611906	Germany/NW-RKI-I-255297/2021	2021-09-13	Europe	Germany	amedes MVZ DIAMEDIS Sennestadt	Robert Koch Institute	?
EPI_ISL_4611907	Germany/NW-RKI-I-255299/2021	2021-09-16	Europe	Germany	amedes MVZ DIAMEDIS Sennestadt	Robert Koch Institute	?
EPI_ISL_4611911	Germany/NW-RKI-I-255303/2021	2021-09-13	Europe	Germany	amedes MVZ DIAMEDIS Sennestadt	Robert Koch Institute	?
EPI_ISL_4611912	Germany/NW-RKI-I-255304/2021	2021-09-13	Europe	Germany	amedes MVZ DIAMEDIS Sennestadt	Robert Koch Institute	?
EPI_ISL_4611914	Germany/NW-RKI-I-255306/2021	2021-09-14	Europe	Germany	amedes MVZ DIAMEDIS Sennestadt	Robert Koch Institute	?
EPI_ISL_4611917	Germany/NW-RKI-I-255309/2021	2021-09-14	Europe	Germany	amedes MVZ DIAMEDIS Sennestadt	Robert Koch Institute	?
EPI_ISL_4611991	Germany/NW-RKI-I-255383/2021	2021-09-13	Europe	Germany	amedes MVZ DIAMEDIS Sennestadt	Robert Koch Institute	?
EPI_ISL_4611997	Germany/NW-RKI-I-255389/2021	2021-09-16	Europe	Germany	amedes MVZ für Laboratoriumsmedizin Rhein/Ruhr	Robert Koch Institute	?
EPI_ISL_4612001	Germany/NW-RKI-I-255393/2021	2021-09-15	Europe	Germany	amedes MVZ DIAMEDIS Sennestadt	Robert Koch Institute	?
EPI_ISL_4612010	Germany/NW-RKI-I-255403/2021	2021-09-17	Europe	Germany	amedes MVZ für Laboratoriumsmedizin Rhein/Ruhr	Robert Koch Institute	?
EPI_ISL_4612012	Germany/NW-RKI-I-255406/2021	2021-09-14	Europe	Germany	amedes MVZ DIAMEDIS Sennestadt	Robert Koch Institute	?
EPI_ISL_4612015	Germany/NW-RKI-I-255409/2021	2021-09-17	Europe	Germany	amedes MVZ DIAMEDIS Sennestadt	Robert Koch Institute	?
EPI_ISL_4612019	Germany/NW-RKI-I-255413/2021	2021-09-17	Europe	Germany	amedes MVZ für Laboratoriumsmedizin Rhein/Ruhr	Robert Koch Institute	?
EPI_ISL_4612028	Germany/NW-RKI-I-255422/2021	2021-09-17	Europe	Germany	amedes MVZ für Laboratoriumsmedizin Rhein/Ruhr	Robert Koch Institute	?
EPI_ISL_4612029	Germany/NW-RKI-I-255423/2021	2021-09-13	Europe	Germany	amedes MVZ DIAMEDIS Sennestadt	Robert Koch Institute	?
EPI_ISL_4612034	Germany/NW-RKI-I-255428/2021	2021-09-16	Europe	Germany	amedes MVZ DIAMEDIS Sennestadt	Robert Koch Institute	?
EPI_ISL_4612037	Germany/NW-RKI-I-255431/2021	2021-09-17	Europe	Germany	amedes MVZ für Laboratoriumsmedizin Rhein/Ruhr	Robert Koch Institute	?
EPI_ISL_4612041	Germany/NW-RKI-I-255435/2021	2021-09-17	Europe	Germany	amedes MVZ Zentrum für Pathologie und Zytodiagnostik GmbH (Köln)	Robert Koch Institute	?
EPI_ISL_4612042	Germany/NW-RKI-I-255436/2021	2021-09-15	Europe	Germany	amedes MVZ DIAMEDIS Sennestadt	Robert Koch Institute	?
EPI_ISL_4612044	Germany/NW-RKI-I-255438/2021	2021-09-13	Europe	Germany	amedes MVZ DIAMEDIS Sennestadt	Robert Koch Institute	?
EPI_ISL_4612052	Germany/NW-RKI-I-255446/2021	2021-09-17	Europe	Germany	amedes MVZ DIAMEDIS Sennestadt	Robert Koch Institute	?
EPI_ISL_4612055	Germany/NW-RKI-I-255449/2021	2021-09-14	Europe	Germany	amedes MVZ DIAMEDIS Sennestadt	Robert Koch Institute	?
EPI_ISL_4612064	Germany/NW-RKI-I-255455/2021	2021-09-17	Europe	Germany	amedes MVZ Zentrum für Pathologie und Zytodiagnostik GmbH (Köln)	Robert Koch Institute	?
EPI_ISL_4612069	Germany/NW-RKI-I-255460/2021	2021-09-16	Europe	Germany	Medizinische Laboratorien Düsseldorf	Robert Koch Institute	?
EPI_ISL_4612070	Germany/NW-RKI-I-255461/2021	2021-09-15	Europe	Germany	Medizinische Laboratorien Düsseldorf	Robert Koch Institute	?
EPI_ISL_4612071	Germany/NW-RKI-I-255462/2021	2021-09-14	Europe	Germany	Medizinische Laboratorien Düsseldorf	Robert Koch Institute	?
EPI_ISL_4612074	Germany/NW-RKI-I-255465/2021	2021-09-16	Europe	Germany	Medizinische Laboratorien Düsseldorf	Robert Koch Institute	?
EPI_ISL_4612075	Germany/NW-RKI-I-255466/2021	2021-09-15	Europe	Germany	Medizinische Laboratorien Düsseldorf	Robert Koch Institute	?
EPI_ISL_4612076	Germany/NW-RKI-I-255467/2021	2021-09-15	Europe	Germany	Medizinische Laboratorien Düsseldorf	Robert Koch Institute	?
EPI_ISL_4612077	Germany/NW-RKI-I-255468/2021	2021-09-15	Europe	Germany	Medizinische Laboratorien Düsseldorf	Robert Koch Institute	?
EPI_ISL_4612078	Germany/NW-RKI-I-255469/2021	2021-09-16	Europe	Germany	Medizinische Laboratorien Düsseldorf	Robert Koch Institute	?
EPI_ISL_4612079	Germany/NW-RKI-I-255470/2021	2021-09-15	Europe	Germany	Medizinische Laboratorien Düsseldorf	Robert Koch Institute	?
EPI_ISL_4612080	Germany/NW-RKI-I-255471/2021	2021-09-15	Europe	Germany	Medizinische Laboratorien Düsseldorf	Robert Koch Institute	?
EPI_ISL_4612081	Germany/NW-RKI-I-255472/2021	2021-09-14	Europe	Germany	Medizinische Laboratorien Düsseldorf	Robert Koch Institute	?
EPI_ISL_4612084	Germany/NW-RKI-I-255476/2021	2021-09-15	Europe	Germany	Medizinische Laboratorien Düsseldorf	Robert Koch Institute	?
EPI_ISL_4612086	Germany/NW-RKI-I-255478/2021	2021-09-14	Europe	Germany	Medizinische Laboratorien Düsseldorf	Robert Koch Institute	?
EPI_ISL_4612087	Germany/NW-RKI-I-255479/2021	2021-09-17	Europe	Germany	Medizinische Laboratorien Düsseldorf	Robert Koch Institute	?
EPI_ISL_4612088	Germany/NW-RKI-I-255480/2021	2021-09-15	Europe	Germany	Medizinische Laboratorien Düsseldorf	Robert Koch Institute	?
EPI_ISL_4612089	Germany/NW-RKI-I-255481/2021	2021-09-15	Europe	Germany	Medizinische Laboratorien Düsseldorf	Robert Koch Institute	?
EPI_ISL_4612090	Germany/NW-RKI-I-255482/2021	2021-09-15	Europe	Germany	Medizinische Laboratorien Düsseldorf	Robert Koch Institute	?
EPI_ISL_4612092	Germany/NW-RKI-I-255484/2021	2021-09-14	Europe	Germany	Medizinische Laboratorien Düsseldorf	Robert Koch Institute	?
EPI_ISL_4612093	Germany/NW-RKI-I-255485/2021	2021-09-14	Europe	Germany	Medizinische Laboratorien Düsseldorf	Robert Koch Institute	?
EPI_ISL_4612094	Germany/NW-RKI-I-255486/2021	2021-09-17	Europe	Germany	Medizinische Laboratorien Düsseldorf	Robert Koch Institute	?
EPI_ISL_4612095	Germany/NW-RKI-I-255487/2021	2021-09-15	Europe	Germany	Medizinische Laboratorien Düsseldorf	Robert Koch Institute	?
EPI_ISL_4612097	Germany/NW-RKI-I-255489/2021	2021-09-15	Europe	Germany	Medizinische Laboratorien Düsseldorf	Robert Koch Institute	?
EPI_ISL_4612098	Germany/NW-RKI-I-255490/2021	2021-09-14	Europe	Germany	Medizinische Laboratorien Düsseldorf	Robert Koch Institute	?
EPI_ISL_4612099	Germany/NW-RKI-I-255491/2021	2021-09-14	Europe	Germany	Medizinische Laboratorien Düsseldorf	Robert Koch Institute	?
EPI_ISL_4612100	Germany/NW-RKI-I-255492/2021	2021-09-15	Europe	Germany	Medizinische Laboratorien Düsseldorf	Robert Koch Institute	?
EPI_ISL_4612101	Germany/NW-RKI-I-255493/2021	2021-09-16	Europe	Germany	Medizinische Laboratorien Düsseldorf	Robert Koch Institute	?
EPI_ISL_4612102	Germany/NW-RKI-I-255494/2021	2021-09-15	Europe	Germany	Medizinische Laboratorien Düsseldorf	Robert Koch Institute	?
EPI_ISL_4612103	Germany/NW-RKI-I-255495/2021	2021-09-14	Europe	Germany	Medizinische Laboratorien Düsseldorf	Robert Koch Institute	?
EPI_ISL_4612104	Germany/NW-RKI-I-255496/2021	2021-09-14	Europe	Germany	Medizinische Laboratorien Düsseldorf	Robert Koch Institute	?
EPI_ISL_4612105	Germany/NW-RKI-I-255497/2021	2021-09-15	Europe	Germany	Medizinische Laboratorien Düsseldorf	Robert Koch Institute	?
EPI_ISL_4612106	Germany/NW-RKI-I-255498/2021	2021-09-17	Europe	Germany	Medizinische Laboratorien Düsseldorf	Robert Koch Institute	?
EPI_ISL_4612107	Germany/NW-RKI-I-255499/2021	2021-09-15	Europe	Germany	Medizinische Laboratorien Düsseldorf	Robert Koch Institute	?
EPI_ISL_4612108	Germany/NW-RKI-I-255500/2021	2021-09-15	Europe	Germany	Medizinische Laboratorien Düsseldorf	Robert Koch Institute	?
EPI_ISL_4612110	Germany/NW-RKI-I-255502/2021	2021-09-16	Europe	Germany	Medizinische Laboratorien Düsseldorf	Robert Koch Institute	?
EPI_ISL_4612111	Germany/NW-RKI-I-255503/2021	2021-09-17	Europe	Germany	Medizinische Laboratorien Düsseldorf	Robert Koch Institute	?
EPI_ISL_4612112	Germany/NW-RKI-I-255504/2021	2021-09-15	Europe	Germany	Medizinische Laboratorien Düsseldorf	Robert Koch Institute	?
EPI_ISL_4612113	Germany/NW-RKI-I-255505/2021	2021-09-16	Europe	Germany	Medizinische Laboratorien Düsseldorf	Robert Koch Institute	?
EPI_ISL_4612114	Germany/NW-RKI-I-255507/2021	2021-09-15	Europe	Germany	Medizinische Laboratorien Düsseldorf	Robert Koch Institute	?
EPI_ISL_4612115	Germany/NW-RKI-I-255508/2021	2021-09-14	Europe	Germany	Medizinische Laboratorien Düsseldorf	Robert Koch Institute	?
EPI_ISL_4612116	Germany/NW-RKI-I-255509/2021	2021-09-14	Europe	Germany	Medizinische Laboratorien Düsseldorf	Robert Koch Institute	?
EPI_ISL_4612118	Germany/NW-RKI-I-255511/2021	2021-09-14	Europe	Germany	Medizinische Laboratorien Düsseldorf	Robert Koch Institute	?
EPI_ISL_4612119	Germany/NW-RKI-I-255512/2021	2021-09-15	Europe	Germany	Medizinische Laboratorien Düsseldorf	Robert Koch Institute	?
EPI_ISL_4612120	Germany/NW-RKI-I-255513/2021	2021-09-16	Europe	Germany	Medizinische Laboratorien Düsseldorf	Robert Koch Institute	?
EPI_ISL_4612121	Germany/NW-RKI-I-255514/2021	2021-09-15	Europe	Germany	Medizinische Laboratorien Düsseldorf	Robert Koch Institute	?
EPI_ISL_4612123	Germany/NW-RKI-I-255516/2021	2021-09-14	Europe	Germany	Medizinische Laboratorien Düsseldorf	Robert Koch Institute	?
EPI_ISL_4612124	Germany/NW-RKI-I-255517/2021	2021-09-14	Europe	Germany	Medizinische Laboratorien Düsseldorf	Robert Koch Institute	?
EPI_ISL_4612177	Germany/NW-RKI-I-255588/2021	2021-09-21	Europe	Germany	Labor Mönchengladbach MVZ Dr. Stein + Kollegen GbR	Robert Koch Institute	?
EPI_ISL_4612184	Germany/NW-RKI-I-255595/2021	2021-09-21	Europe	Germany	Labor Mönchengladbach MVZ Dr. Stein + Kollegen GbR	Robert Koch Institute	?
EPI_ISL_4612185	Germany/NW-RKI-I-255596/2021	2021-09-21	Europe	Germany	Labor Mönchengladbach MVZ Dr. Stein + Kollegen GbR	Robert Koch Institute	?
EPI_ISL_4612187	Germany/NW-RKI-I-255599/2021	2021-09-21	Europe	Germany	Labor Mönchengladbach MVZ Dr. Stein + Kollegen GbR	Robert Koch Institute	?
EPI_ISL_4612189	Germany/NW-RKI-I-255602/2021	2021-09-21	Europe	Germany	Labor Mönchengladbach MVZ Dr. Stein + Kollegen GbR	Robert Koch Institute	?
EPI_ISL_4612191	Germany/NW-RKI-I-255604/2021	2021-09-21	Europe	Germany	Labor Mönchengladbach MVZ Dr. Stein + Kollegen GbR	Robert Koch Institute	?
EPI_ISL_4612442	Germany/NW-RKI-I-255716/2021	2021-09-21	Europe	Germany	Labor Mönchengladbach MVZ Dr. Stein + Kollegen GbR	Robert Koch Institute	?
EPI_ISL_4612761	Germany/NW-RKI-I-255998/2021	2021-09-17	Europe	Germany	SYNLAB MVZ Leverkusen	Robert Koch Institute	?
EPI_ISL_4612763	Germany/NW-RKI-I-256001/2021	2021-09-17	Europe	Germany	SYNLAB MVZ Leverkusen	Robert Koch Institute	?
EPI_ISL_4612766	Germany/NW-RKI-I-256004/2021	2021-09-17	Europe	Germany	SYNLAB MVZ Leverkusen	Robert Koch Institute	?
EPI_ISL_4612769	Germany/NW-RKI-I-256008/2021	2021-09-17	Europe	Germany	SYNLAB MVZ Leverkusen	Robert Koch Institute	?
EPI_ISL_4612771	Germany/NW-RKI-I-256010/2021	2021-09-17	Europe	Germany	SYNLAB MVZ Leverkusen	Robert Koch Institute	?
EPI_ISL_4612774	Germany/NW-RKI-I-256013/2021	2021-09-17	Europe	Germany	SYNLAB MVZ Leverkusen	Robert Koch Institute	?
EPI_ISL_4612777	Germany/NW-RKI-I-256016/2021	2021-09-17	Europe	Germany	SYNLAB MVZ Leverkusen	Robert Koch Institute	?
EPI_ISL_4612779	Germany/NW-RKI-I-256018/2021	2021-09-17	Europe	Germany	SYNLAB MVZ Leverkusen	Robert Koch Institute	?
EPI_ISL_4612781	Germany/NW-RKI-I-256020/2021	2021-09-17	Europe	Germany	SYNLAB MVZ Leverkusen	Robert Koch Institute	?
EPI_ISL_4612794	Germany/NW-RKI-I-256034/2021	2021-09-17	Europe	Germany	SYNLAB MVZ Leverkusen	Robert Koch Institute	?
EPI_ISL_4612797	Germany/NW-RKI-I-256037/2021	2021-09-17	Europe	Germany	SYNLAB MVZ Leverkusen	Robert Koch Institute	?
EPI_ISL_4612799	Germany/NW-RKI-I-256039/2021	2021-09-17	Europe	Germany	SYNLAB MVZ Leverkusen	Robert Koch Institute	?
EPI_ISL_4612803	Germany/NW-RKI-I-256043/2021	2021-09-17	Europe	Germany	SYNLAB MVZ Leverkusen	Robert Koch Institute	?
EPI_ISL_4612814	Germany/NW-RKI-I-256050/2021	2021-09-17	Europe	Germany	SYNLAB MVZ Leverkusen	Robert Koch Institute	?
EPI_ISL_4612818	Germany/NW-RKI-I-256054/2021	2021-09-17	Europe	Germany	SYNLAB MVZ Leverkusen	Robert Koch Institute	?
EPI_ISL_4612823	Germany/NW-RKI-I-256059/2021	2021-09-17	Europe	Germany	SYNLAB MVZ Leverkusen	Robert Koch Institute	?
EPI_ISL_4612827	Germany/NW-RKI-I-256063/2021	2021-09-17	Europe	Germany	SYNLAB MVZ Leverkusen	Robert Koch Institute	?
EPI_ISL_4612832	Germany/NW-RKI-I-256068/2021	2021-09-17	Europe	Germany	SYNLAB MVZ Leverkusen	Robert Koch Institute	?
EPI_ISL_4612833	Germany/NW-RKI-I-256069/2021	2021-09-17	Europe	Germany	SYNLAB MVZ Leverkusen	Robert Koch Institute	?
EPI_ISL_4612837	Germany/NW-RKI-I-256073/2021	2021-09-17	Europe	Germany	SYNLAB MVZ Leverkusen	Robert Koch Institute	?
EPI_ISL_4612841	Germany/NW-RKI-I-256078/2021	2021-09-17	Europe	Germany	SYNLAB MVZ Leverkusen	Robert Koch Institute	?
EPI_ISL_4612842	Germany/NW-RKI-I-256079/2021	2021-09-17	Europe	Germany	SYNLAB MVZ Leverkusen	Robert Koch Institute	?
EPI_ISL_4612845	Germany/NW-RKI-I-256082/2021	2021-09-17	Europe	Germany	SYNLAB MVZ Leverkusen	Robert Koch Institute	?
EPI_ISL_4612852	Germany/NW-RKI-I-256089/2021	2021-09-17	Europe	Germany	SYNLAB MVZ Leverkusen	Robert Koch Institute	?
EPI_ISL_4612856	Germany/NW-RKI-I-256093/2021	2021-09-17	Europe	Germany	SYNLAB MVZ Leverkusen	Robert Koch Institute	?
EPI_ISL_4612857	Germany/NW-RKI-I-256095/2021	2021-09-17	Europe	Germany	SYNLAB MVZ Leverkusen	Robert Koch Institute	?
EPI_ISL_4612860	Germany/NW-RKI-I-256098/2021	2021-09-17	Europe	Germany	SYNLAB MVZ Leverkusen	Robert Koch Institute	?
EPI_ISL_4612862	Germany/NW-RKI-I-256100/2021	2021-09-17	Europe	Germany	SYNLAB MVZ Leverkusen	Robert Koch Institute	?
EPI_ISL_4612864	Germany/NW-RKI-I-256102/2021	2021-09-17	Europe	Germany	SYNLAB MVZ Leverkusen	Robert Koch Institute	?
EPI_ISL_4612867	Germany/NW-RKI-I-256105/2021	2021-09-17	Europe	Germany	SYNLAB MVZ Leverkusen	Robert Koch Institute	?
EPI_ISL_4612869	Germany/NW-RKI-I-256107/2021	2021-09-17	Europe	Germany	SYNLAB MVZ Leverkusen	Robert Koch Institute	?
EPI_ISL_4612870	Germany/NW-RKI-I-256108/2021	2021-09-17	Europe	Germany	SYNLAB MVZ Leverkusen	Robert Koch Institute	?
EPI_ISL_4612873	Germany/NW-RKI-I-256111/2021	2021-09-17	Europe	Germany	SYNLAB MVZ Leverkusen	Robert Koch Institute	?
EPI_ISL_4612878	Germany/NW-RKI-I-256117/2021	2021-09-17	Europe	Germany	SYNLAB MVZ Leverkusen	Robert Koch Institute	?
EPI_ISL_4612879	Germany/NW-RKI-I-256118/2021	2021-09-17	Europe	Germany	SYNLAB MVZ Leverkusen	Robert Koch Institute	?
EPI_ISL_4612880	Germany/NW-RKI-I-256120/2021	2021-09-17	Europe	Germany	SYNLAB MVZ Leverkusen	Robert Koch Institute	?
EPI_ISL_4612881	Germany/NW-RKI-I-256121/2021	2021-09-16	Europe	Germany	SYNLAB MVZ Leverkusen	Robert Koch Institute	?
EPI_ISL_4612885	Germany/NW-RKI-I-256125/2021	2021-09-17	Europe	Germany	SYNLAB MVZ Leverkusen	Robert Koch Institute	?
EPI_ISL_4612889	Germany/NW-RKI-I-256129/2021	2021-09-17	Europe	Germany	SYNLAB MVZ Leverkusen	Robert Koch Institute	?
EPI_ISL_4612891	Germany/NW-RKI-I-256131/2021	2021-09-17	Europe	Germany	SYNLAB MVZ Leverkusen	Robert Koch Institute	?
EPI_ISL_4612893	Germany/NW-RKI-I-256133/2021	2021-09-17	Europe	Germany	SYNLAB MVZ Leverkusen	Robert Koch Institute	?
EPI_ISL_4612894	Germany/NW-RKI-I-256134/2021	2021-09-17	Europe	Germany	SYNLAB MVZ Leverkusen	Robert Koch Institute	?
EPI_ISL_4612895	Germany/NW-RKI-I-256135/2021	2021-09-16	Europe	Germany	SYNLAB MVZ Leverkusen	Robert Koch Institute	?
EPI_ISL_4612903	Germany/NW-RKI-I-256143/2021	2021-09-17	Europe	Germany	SYNLAB MVZ Leverkusen	Robert Koch Institute	?
EPI_ISL_4612904	Germany/NW-RKI-I-256144/2021	2021-09-17	Europe	Germany	SYNLAB MVZ Leverkusen	Robert Koch Institute	?
EPI_ISL_4612907	Germany/NW-RKI-I-256147/2021	2021-09-17	Europe	Germany	SYNLAB MVZ Leverkusen	Robert Koch Institute	?
EPI_ISL_4612911	Germany/NW-RKI-I-256152/2021	2021-09-17	Europe	Germany	SYNLAB MVZ Leverkusen	Robert Koch Institute	?
EPI_ISL_4612922	Germany/NW-RKI-I-256164/2021	2021-09-17	Europe	Germany	SYNLAB MVZ Leverkusen	Robert Koch Institute	?
EPI_ISL_4612928	Germany/NW-RKI-I-256170/2021	2021-09-17	Europe	Germany	SYNLAB MVZ Leverkusen	Robert Koch Institute	?
EPI_ISL_4612930	Germany/NW-RKI-I-256173/2021	2021-09-17	Europe	Germany	SYNLAB MVZ Leverkusen	Robert Koch Institute	?
EPI_ISL_4612940	Germany/NW-RKI-I-256183/2021	2021-09-17	Europe	Germany	SYNLAB MVZ Leverkusen	Robert Koch Institute	?
EPI_ISL_4612942	Germany/NW-RKI-I-256185/2021	2021-09-17	Europe	Germany	SYNLAB MVZ Leverkusen	Robert Koch Institute	?
EPI_ISL_4612943	Germany/NW-RKI-I-256186/2021	2021-09-17	Europe	Germany	SYNLAB MVZ Leverkusen	Robert Koch Institute	?
EPI_ISL_4612944	Germany/NW-RKI-I-256187/2021	2021-09-17	Europe	Germany	SYNLAB MVZ Leverkusen	Robert Koch Institute	?
EPI_ISL_4612954	Germany/NW-RKI-I-256197/2021	2021-09-17	Europe	Germany	SYNLAB MVZ Leverkusen	Robert Koch Institute	?
EPI_ISL_4612965	Germany/NW-RKI-I-256208/2021	2021-09-17	Europe	Germany	SYNLAB MVZ Leverkusen	Robert Koch Institute	?
EPI_ISL_4612972	Germany/NW-RKI-I-256215/2021	2021-09-17	Europe	Germany	SYNLAB MVZ Leverkusen	Robert Koch Institute	?
EPI_ISL_4612975	Germany/NW-RKI-I-256218/2021	2021-09-17	Europe	Germany	SYNLAB MVZ Leverkusen	Robert Koch Institute	?
EPI_ISL_4612977	Germany/NW-RKI-I-256220/2021	2021-09-17	Europe	Germany	SYNLAB MVZ Leverkusen	Robert Koch Institute	?
EPI_ISL_4612978	Germany/NW-RKI-I-256221/2021	2021-09-17	Europe	Germany	SYNLAB MVZ Leverkusen	Robert Koch Institute	?
EPI_ISL_4612979	Germany/NW-RKI-I-256222/2021	2021-09-17	Europe	Germany	SYNLAB MVZ Leverkusen	Robert Koch Institute	?
EPI_ISL_4612981	Germany/NW-RKI-I-256224/2021	2021-09-17	Europe	Germany	SYNLAB MVZ Leverkusen	Robert Koch Institute	?
EPI_ISL_4612983	Germany/NW-RKI-I-256227/2021	2021-09-17	Europe	Germany	SYNLAB MVZ Leverkusen	Robert Koch Institute	?
EPI_ISL_4612984	Germany/NW-RKI-I-256228/2021	2021-09-17	Europe	Germany	SYNLAB MVZ Leverkusen	Robert Koch Institute	?
EPI_ISL_4612985	Germany/NW-RKI-I-256229/2021	2021-09-17	Europe	Germany	SYNLAB MVZ Leverkusen	Robert Koch Institute	?
EPI_ISL_4612986	Germany/NW-RKI-I-256230/2021	2021-09-17	Europe	Germany	SYNLAB MVZ Leverkusen	Robert Koch Institute	?
EPI_ISL_4612989	Germany/NW-RKI-I-256233/2021	2021-09-17	Europe	Germany	SYNLAB MVZ Leverkusen	Robert Koch Institute	?
EPI_ISL_4612996	Germany/NW-RKI-I-256240/2021	2021-09-17	Europe	Germany	SYNLAB MVZ Leverkusen	Robert Koch Institute	?
EPI_ISL_4612997	Germany/NW-RKI-I-256241/2021	2021-09-17	Europe	Germany	SYNLAB MVZ Leverkusen	Robert Koch Institute	?
EPI_ISL_4612998	Germany/NW-RKI-I-256242/2021	2021-09-17	Europe	Germany	SYNLAB MVZ Leverkusen	Robert Koch Institute	?
EPI_ISL_4613000	Germany/NW-RKI-I-256244/2021	2021-09-17	Europe	Germany	SYNLAB MVZ Leverkusen	Robert Koch Institute	?
EPI_ISL_4613003	Germany/NW-RKI-I-256247/2021	2021-09-16	Europe	Germany	SYNLAB MVZ Leverkusen	Robert Koch Institute	?
EPI_ISL_4613006	Germany/NW-RKI-I-256250/2021	2021-09-17	Europe	Germany	SYNLAB MVZ Leverkusen	Robert Koch Institute	?
EPI_ISL_4613009	Germany/NW-RKI-I-256253/2021	2021-09-17	Europe	Germany	SYNLAB MVZ Leverkusen	Robert Koch Institute	?
EPI_ISL_4613013	Germany/NW-RKI-I-256257/2021	2021-09-17	Europe	Germany	SYNLAB MVZ Leverkusen	Robert Koch Institute	?
EPI_ISL_4613014	Germany/NW-RKI-I-256258/2021	2021-09-17	Europe	Germany	SYNLAB MVZ Leverkusen	Robert Koch Institute	?
EPI_ISL_4613015	Germany/NW-RKI-I-256259/2021	2021-09-17	Europe	Germany	SYNLAB MVZ Leverkusen	Robert Koch Institute	?
EPI_ISL_4613016	Germany/NW-RKI-I-256260/2021	2021-09-17	Europe	Germany	SYNLAB MVZ Leverkusen	Robert Koch Institute	?
EPI_ISL_4613018	Germany/NW-RKI-I-256262/2021	2021-09-17	Europe	Germany	SYNLAB MVZ Leverkusen	Robert Koch Institute	?
EPI_ISL_4613019	Germany/NW-RKI-I-256263/2021	2021-09-17	Europe	Germany	SYNLAB MVZ Leverkusen	Robert Koch Institute	?
EPI_ISL_4613021	Germany/NW-RKI-I-256265/2021	2021-09-17	Europe	Germany	SYNLAB MVZ Leverkusen	Robert Koch Institute	?
EPI_ISL_4613022	Germany/NW-RKI-I-256266/2021	2021-09-17	Europe	Germany	SYNLAB MVZ Leverkusen	Robert Koch Institute	?
EPI_ISL_4613024	Germany/NW-RKI-I-256268/2021	2021-09-17	Europe	Germany	SYNLAB MVZ Leverkusen	Robert Koch Institute	?
EPI_ISL_4613027	Germany/NW-RKI-I-256271/2021	2021-09-16	Europe	Germany	SYNLAB MVZ Leverkusen	Robert Koch Institute	?
EPI_ISL_4613028	Germany/NW-RKI-I-256272/2021	2021-09-17	Europe	Germany	SYNLAB MVZ Leverkusen	Robert Koch Institute	?
EPI_ISL_4613029	Germany/NW-RKI-I-256273/2021	2021-09-17	Europe	Germany	SYNLAB MVZ Leverkusen	Robert Koch Institute	?
EPI_ISL_4613032	Germany/NW-RKI-I-256277/2021	2021-09-17	Europe	Germany	SYNLAB MVZ Leverkusen	Robert Koch Institute	?
EPI_ISL_4613033	Germany/NW-RKI-I-256278/2021	2021-09-17	Europe	Germany	SYNLAB MVZ Leverkusen	Robert Koch Institute	?
EPI_ISL_4613040	Germany/NW-RKI-I-256285/2021	2021-09-17	Europe	Germany	SYNLAB MVZ Leverkusen	Robert Koch Institute	?
EPI_ISL_4613041	Germany/NW-RKI-I-256286/2021	2021-09-17	Europe	Germany	SYNLAB MVZ Leverkusen	Robert Koch Institute	?
EPI_ISL_4613045	Germany/NW-RKI-I-256290/2021	2021-09-17	Europe	Germany	SYNLAB MVZ Leverkusen	Robert Koch Institute	?
EPI_ISL_4613047	Germany/NW-RKI-I-256292/2021	2021-09-17	Europe	Germany	SYNLAB MVZ Leverkusen	Robert Koch Institute	?
EPI_ISL_4613048	Germany/NW-RKI-I-256293/2021	2021-09-17	Europe	Germany	SYNLAB MVZ Leverkusen	Robert Koch Institute	?
EPI_ISL_4613055	Germany/NW-RKI-I-256300/2021	2021-09-16	Europe	Germany	SYNLAB MVZ Leverkusen	Robert Koch Institute	?
EPI_ISL_4613058	Germany/NW-RKI-I-256302/2021	2021-09-17	Europe	Germany	SYNLAB MVZ Leverkusen	Robert Koch Institute	?
EPI_ISL_4613059	Germany/NW-RKI-I-256304/2021	2021-09-17	Europe	Germany	SYNLAB MVZ Leverkusen	Robert Koch Institute	?
EPI_ISL_4613061	Germany/NW-RKI-I-256306/2021	2021-09-17	Europe	Germany	SYNLAB MVZ Leverkusen	Robert Koch Institute	?
EPI_ISL_4613062	Germany/NW-RKI-I-256307/2021	2021-09-17	Europe	Germany	SYNLAB MVZ Leverkusen	Robert Koch Institute	?
EPI_ISL_4613063	Germany/NW-RKI-I-256308/2021	2021-09-17	Europe	Germany	SYNLAB MVZ Leverkusen	Robert Koch Institute	?
EPI_ISL_4613076	Germany/NW-RKI-I-256322/2021	2021-09-17	Europe	Germany	SYNLAB MVZ Leverkusen	Robert Koch Institute	?
EPI_ISL_4613083	Germany/NW-RKI-I-256329/2021	2021-09-17	Europe	Germany	SYNLAB MVZ Leverkusen	Robert Koch Institute	?
EPI_ISL_4613085	Germany/NW-RKI-I-256331/2021	2021-09-17	Europe	Germany	SYNLAB MVZ Leverkusen	Robert Koch Institute	?
EPI_ISL_4613086	Germany/NW-RKI-I-256332/2021	2021-09-17	Europe	Germany	SYNLAB MVZ Leverkusen	Robert Koch Institute	?
EPI_ISL_4613087	Germany/NW-RKI-I-256333/2021	2021-09-17	Europe	Germany	SYNLAB MVZ Leverkusen	Robert Koch Institute	?
EPI_ISL_4613088	Germany/NW-RKI-I-256334/2021	2021-09-17	Europe	Germany	SYNLAB MVZ Leverkusen	Robert Koch Institute	?
EPI_ISL_4613091	Germany/NW-RKI-I-256338/2021	2021-09-17	Europe	Germany	SYNLAB MVZ Leverkusen	Robert Koch Institute	?
EPI_ISL_4613093	Germany/NW-RKI-I-256340/2021	2021-09-16	Europe	Germany	SYNLAB MVZ Leverkusen	Robert Koch Institute	?
EPI_ISL_4613100	Germany/NW-RKI-I-256348/2021	2021-09-17	Europe	Germany	SYNLAB MVZ Leverkusen	Robert Koch Institute	?
EPI_ISL_4613102	Germany/NW-RKI-I-256350/2021	2021-09-17	Europe	Germany	SYNLAB MVZ Leverkusen	Robert Koch Institute	?
EPI_ISL_4613104	Germany/NW-RKI-I-256352/2021	2021-09-17	Europe	Germany	SYNLAB MVZ Leverkusen	Robert Koch Institute	?
EPI_ISL_4613106	Germany/NW-RKI-I-256354/2021	2021-09-17	Europe	Germany	SYNLAB MVZ Leverkusen	Robert Koch Institute	?
EPI_ISL_4613107	Germany/NW-RKI-I-256355/2021	2021-09-17	Europe	Germany	SYNLAB MVZ Leverkusen	Robert Koch Institute	?
EPI_ISL_4613110	Germany/NW-RKI-I-256358/2021	2021-09-17	Europe	Germany	SYNLAB MVZ Leverkusen	Robert Koch Institute	?
EPI_ISL_4613112	Germany/NW-RKI-I-256360/2021	2021-09-17	Europe	Germany	SYNLAB MVZ Leverkusen	Robert Koch Institute	?
EPI_ISL_4613115	Germany/NW-RKI-I-256363/2021	2021-09-17	Europe	Germany	SYNLAB MVZ Leverkusen	Robert Koch Institute	?
EPI_ISL_4613117	Germany/NW-RKI-I-256365/2021	2021-09-16	Europe	Germany	SYNLAB MVZ Leverkusen	Robert Koch Institute	?
EPI_ISL_4613118	Germany/NW-RKI-I-256366/2021	2021-09-17	Europe	Germany	SYNLAB MVZ Leverkusen	Robert Koch Institute	?
EPI_ISL_4613126	Germany/NW-RKI-I-256374/2021	2021-09-17	Europe	Germany	SYNLAB MVZ Leverkusen	Robert Koch Institute	?
EPI_ISL_4613128	Germany/NW-RKI-I-256376/2021	2021-09-17	Europe	Germany	SYNLAB MVZ Leverkusen	Robert Koch Institute	?
EPI_ISL_4613130	Germany/NW-RKI-I-256378/2021	2021-09-17	Europe	Germany	SYNLAB MVZ Leverkusen	Robert Koch Institute	?
EPI_ISL_4613131	Germany/NW-RKI-I-256379/2021	2021-09-17	Europe	Germany	SYNLAB MVZ Leverkusen	Robert Koch Institute	?
EPI_ISL_4613132	Germany/NW-RKI-I-256380/2021	2021-09-17	Europe	Germany	SYNLAB MVZ Leverkusen	Robert Koch Institute	?
EPI_ISL_4613133	Germany/NW-RKI-I-256381/2021	2021-09-17	Europe	Germany	SYNLAB MVZ Leverkusen	Robert Koch Institute	?
EPI_ISL_4613135	Germany/NW-RKI-I-256384/2021	2021-09-17	Europe	Germany	SYNLAB MVZ Leverkusen	Robert Koch Institute	?
EPI_ISL_4613137	Germany/NW-RKI-I-256386/2021	2021-09-16	Europe	Germany	SYNLAB MVZ Leverkusen	Robert Koch Institute	?
EPI_ISL_4613138	Germany/NW-RKI-I-256387/2021	2021-09-17	Europe	Germany	SYNLAB MVZ Leverkusen	Robert Koch Institute	?
EPI_ISL_4613148	Germany/NW-RKI-I-256399/2021	2021-09-17	Europe	Germany	SYNLAB MVZ Leverkusen	Robert Koch Institute	?
EPI_ISL_4613150	Germany/NW-RKI-I-256401/2021	2021-09-17	Europe	Germany	SYNLAB MVZ Leverkusen	Robert Koch Institute	?
EPI_ISL_4613152	Germany/NW-RKI-I-256403/2021	2021-09-17	Europe	Germany	SYNLAB MVZ Leverkusen	Robert Koch Institute	?
EPI_ISL_4613154	Germany/NW-RKI-I-256405/2021	2021-09-17	Europe	Germany	SYNLAB MVZ Leverkusen	Robert Koch Institute	?
EPI_ISL_4613157	Germany/NW-RKI-I-256408/2021	2021-09-17	Europe	Germany	SYNLAB MVZ Leverkusen	Robert Koch Institute	?
EPI_ISL_4613158	Germany/NW-RKI-I-256409/2021	2021-09-17	Europe	Germany	SYNLAB MVZ Leverkusen	Robert Koch Institute	?
EPI_ISL_4613161	Germany/NW-RKI-I-256412/2021	2021-09-17	Europe	Germany	SYNLAB MVZ Leverkusen	Robert Koch Institute	?
EPI_ISL_4613164	Germany/NW-RKI-I-256415/2021	2021-09-17	Europe	Germany	SYNLAB MVZ Leverkusen	Robert Koch Institute	?
EPI_ISL_4613166	Germany/NW-RKI-I-256417/2021	2021-09-17	Europe	Germany	SYNLAB MVZ Leverkusen	Robert Koch Institute	?
EPI_ISL_4613168	Germany/NW-RKI-I-256419/2021	2021-09-17	Europe	Germany	SYNLAB MVZ Leverkusen	Robert Koch Institute	?
EPI_ISL_4613171	Germany/NW-RKI-I-256422/2021	2021-09-17	Europe	Germany	SYNLAB MVZ Leverkusen	Robert Koch Institute	?
EPI_ISL_4613172	Germany/NW-RKI-I-256423/2021	2021-09-17	Europe	Germany	SYNLAB MVZ Leverkusen	Robert Koch Institute	?
EPI_ISL_4613185	Germany/NW-RKI-I-256434/2021	2021-09-17	Europe	Germany	SYNLAB MVZ Leverkusen	Robert Koch Institute	?
EPI_ISL_4613187	Germany/NW-RKI-I-256436/2021	2021-09-17	Europe	Germany	SYNLAB MVZ Leverkusen	Robert Koch Institute	?
EPI_ISL_4613190	Germany/NW-RKI-I-256440/2021	2021-09-17	Europe	Germany	SYNLAB MVZ Leverkusen	Robert Koch Institute	?
EPI_ISL_4613199	Germany/NW-RKI-I-256449/2021	2021-09-17	Europe	Germany	SYNLAB MVZ Leverkusen	Robert Koch Institute	?
EPI_ISL_4613202	Germany/NW-RKI-I-256452/2021	2021-09-17	Europe	Germany	SYNLAB MVZ Leverkusen	Robert Koch Institute	?
EPI_ISL_4613215	Germany/NW-RKI-I-256466/2021	2021-09-17	Europe	Germany	SYNLAB MVZ Leverkusen	Robert Koch Institute	?
EPI_ISL_4613217	Germany/NW-RKI-I-256468/2021	2021-09-17	Europe	Germany	SYNLAB MVZ Leverkusen	Robert Koch Institute	?
EPI_ISL_4613222	Germany/NW-RKI-I-256474/2021	2021-09-17	Europe	Germany	SYNLAB MVZ Leverkusen	Robert Koch Institute	?
EPI_ISL_4613224	Germany/NW-RKI-I-256476/2021	2021-09-17	Europe	Germany	SYNLAB MVZ Leverkusen	Robert Koch Institute	?
EPI_ISL_4613225	Germany/NW-RKI-I-256477/2021	2021-09-17	Europe	Germany	SYNLAB MVZ Leverkusen	Robert Koch Institute	?
EPI_ISL_4613233	Germany/NW-RKI-I-256486/2021	2021-09-17	Europe	Germany	SYNLAB MVZ Leverkusen	Robert Koch Institute	?
EPI_ISL_4613236	Germany/NW-RKI-I-256489/2021	2021-09-17	Europe	Germany	SYNLAB MVZ Leverkusen	Robert Koch Institute	?
EPI_ISL_4613240	Germany/NW-RKI-I-256493/2021	2021-09-17	Europe	Germany	SYNLAB MVZ Leverkusen	Robert Koch Institute	?
EPI_ISL_4613242	Germany/NW-RKI-I-256495/2021	2021-09-17	Europe	Germany	SYNLAB MVZ Leverkusen	Robert Koch Institute	?
EPI_ISL_4613243	Germany/NW-RKI-I-256496/2021	2021-09-17	Europe	Germany	SYNLAB MVZ Leverkusen	Robert Koch Institute	?
EPI_ISL_4613245	Germany/NW-RKI-I-256498/2021	2021-09-17	Europe	Germany	SYNLAB MVZ Leverkusen	Robert Koch Institute	?
EPI_ISL_4613247	Germany/NW-RKI-I-256500/2021	2021-09-17	Europe	Germany	SYNLAB MVZ Leverkusen	Robert Koch Institute	?
EPI_ISL_4613249	Germany/NW-RKI-I-256502/2021	2021-09-17	Europe	Germany	SYNLAB MVZ Leverkusen	Robert Koch Institute	?
EPI_ISL_4613255	Germany/NW-RKI-I-256508/2021	2021-09-17	Europe	Germany	SYNLAB MVZ Leverkusen	Robert Koch Institute	?
EPI_ISL_4613256	Germany/NW-RKI-I-256509/2021	2021-09-17	Europe	Germany	SYNLAB MVZ Leverkusen	Robert Koch Institute	?
EPI_ISL_4613265	Germany/NW-RKI-I-256518/2021	2021-09-17	Europe	Germany	SYNLAB MVZ Leverkusen	Robert Koch Institute	?
EPI_ISL_4613268	Germany/NW-RKI-I-256522/2021	2021-09-17	Europe	Germany	SYNLAB MVZ Leverkusen	Robert Koch Institute	?
EPI_ISL_4613270	Germany/NW-RKI-I-256524/2021	2021-09-17	Europe	Germany	SYNLAB MVZ Leverkusen	Robert Koch Institute	?
EPI_ISL_4613271	Germany/NW-RKI-I-256526/2021	2021-09-17	Europe	Germany	SYNLAB MVZ Leverkusen	Robert Koch Institute	?
EPI_ISL_4613276	Germany/NW-RKI-I-256531/2021	2021-09-17	Europe	Germany	SYNLAB MVZ Leverkusen	Robert Koch Institute	?
EPI_ISL_4613279	Germany/NW-RKI-I-256534/2021	2021-09-17	Europe	Germany	SYNLAB MVZ Leverkusen	Robert Koch Institute	?
EPI_ISL_4613282	Germany/NW-RKI-I-256537/2021	2021-09-17	Europe	Germany	SYNLAB MVZ Leverkusen	Robert Koch Institute	?
EPI_ISL_4613286	Germany/NW-RKI-I-256541/2021	2021-09-17	Europe	Germany	SYNLAB MVZ Leverkusen	Robert Koch Institute	?
EPI_ISL_4613287	Germany/NW-RKI-I-256542/2021	2021-09-17	Europe	Germany	SYNLAB MVZ Leverkusen	Robert Koch Institute	?
EPI_ISL_4613290	Germany/NW-RKI-I-256546/2021	2021-09-17	Europe	Germany	SYNLAB MVZ Leverkusen	Robert Koch Institute	?
EPI_ISL_4613293	Germany/NW-RKI-I-256549/2021	2021-09-17	Europe	Germany	SYNLAB MVZ Leverkusen	Robert Koch Institute	?
EPI_ISL_4613297	Germany/NW-RKI-I-256553/2021	2021-09-17	Europe	Germany	SYNLAB MVZ Leverkusen	Robert Koch Institute	?
EPI_ISL_4613301	Germany/NW-RKI-I-256555/2021	2021-09-17	Europe	Germany	SYNLAB MVZ Leverkusen	Robert Koch Institute	?
EPI_ISL_4613305	Germany/NW-RKI-I-256560/2021	2021-09-17	Europe	Germany	SYNLAB MVZ Leverkusen	Robert Koch Institute	?
EPI_ISL_4613312	Germany/NW-RKI-I-256567/2021	2021-09-17	Europe	Germany	SYNLAB MVZ Leverkusen	Robert Koch Institute	?
EPI_ISL_4613320	Germany/NW-RKI-I-256575/2021	2021-09-17	Europe	Germany	SYNLAB MVZ Leverkusen	Robert Koch Institute	?
EPI_ISL_4613321	Germany/NW-RKI-I-256577/2021	2021-09-17	Europe	Germany	SYNLAB MVZ Leverkusen	Robert Koch Institute	?
EPI_ISL_4613323	Germany/NW-RKI-I-256579/2021	2021-09-17	Europe	Germany	SYNLAB MVZ Leverkusen	Robert Koch Institute	?
EPI_ISL_4613327	Germany/NW-RKI-I-256583/2021	2021-09-17	Europe	Germany	SYNLAB MVZ Leverkusen	Robert Koch Institute	?
EPI_ISL_4613330	Germany/NW-RKI-I-256586/2021	2021-09-17	Europe	Germany	SYNLAB MVZ Leverkusen	Robert Koch Institute	?
EPI_ISL_4613337	Germany/NW-RKI-I-256593/2021	2021-09-16	Europe	Germany	SYNLAB MVZ Leverkusen	Robert Koch Institute	?
EPI_ISL_4613345	Germany/NW-RKI-I-256602/2021	2021-09-17	Europe	Germany	SYNLAB MVZ Leverkusen	Robert Koch Institute	?
EPI_ISL_4613347	Germany/NW-RKI-I-256604/2021	2021-09-17	Europe	Germany	SYNLAB MVZ Leverkusen	Robert Koch Institute	?
EPI_ISL_4613351	Germany/NW-RKI-I-256608/2021	2021-09-17	Europe	Germany	SYNLAB MVZ Leverkusen	Robert Koch Institute	?
EPI_ISL_4613352	Germany/NW-RKI-I-256609/2021	2021-09-17	Europe	Germany	SYNLAB MVZ Leverkusen	Robert Koch Institute	?
EPI_ISL_4613355	Germany/NW-RKI-I-256613/2021	2021-09-17	Europe	Germany	SYNLAB MVZ Leverkusen	Robert Koch Institute	?
EPI_ISL_4613359	Germany/NW-RKI-I-256617/2021	2021-09-17	Europe	Germany	SYNLAB MVZ Leverkusen	Robert Koch Institute	?
EPI_ISL_4613364	Germany/NW-RKI-I-256622/2021	2021-09-17	Europe	Germany	SYNLAB MVZ Leverkusen	Robert Koch Institute	?
EPI_ISL_4613365	Germany/NW-RKI-I-256623/2021	2021-09-17	Europe	Germany	SYNLAB MVZ Leverkusen	Robert Koch Institute	?
EPI_ISL_4613366	Germany/NW-RKI-I-256624/2021	2021-09-17	Europe	Germany	SYNLAB MVZ Leverkusen	Robert Koch Institute	?
EPI_ISL_4613367	Germany/NW-RKI-I-256625/2021	2021-09-17	Europe	Germany	SYNLAB MVZ Leverkusen	Robert Koch Institute	?
EPI_ISL_4613373	Germany/NW-RKI-I-256631/2021	2021-09-18	Europe	Germany	SYNLAB MVZ Leverkusen	Robert Koch Institute	?
EPI_ISL_4613375	Germany/NW-RKI-I-256633/2021	2021-09-18	Europe	Germany	SYNLAB MVZ Leverkusen	Robert Koch Institute	?
EPI_ISL_4613381	Germany/NW-RKI-I-256640/2021	2021-09-18	Europe	Germany	SYNLAB MVZ Leverkusen	Robert Koch Institute	?
EPI_ISL_4613391	Germany/NW-RKI-I-256651/2021	2021-09-18	Europe	Germany	SYNLAB MVZ Leverkusen	Robert Koch Institute	?
EPI_ISL_4613395	Germany/NW-RKI-I-256657/2021	2021-09-18	Europe	Germany	SYNLAB MVZ Leverkusen	Robert Koch Institute	?
EPI_ISL_4613402	Germany/NW-RKI-I-256664/2021	2021-09-18	Europe	Germany	SYNLAB MVZ Leverkusen	Robert Koch Institute	?
EPI_ISL_4613403	Germany/NW-RKI-I-256665/2021	2021-09-18	Europe	Germany	SYNLAB MVZ Leverkusen	Robert Koch Institute	?
EPI_ISL_4613406	Germany/NW-RKI-I-256668/2021	2021-09-18	Europe	Germany	SYNLAB MVZ Leverkusen	Robert Koch Institute	?
EPI_ISL_4613408	Germany/NW-RKI-I-256670/2021	2021-09-18	Europe	Germany	SYNLAB MVZ Leverkusen	Robert Koch Institute	?
EPI_ISL_4613426	Germany/NW-RKI-I-256685/2021	2021-09-18	Europe	Germany	SYNLAB MVZ Leverkusen	Robert Koch Institute	?
EPI_ISL_4613427	Germany/NW-RKI-I-256686/2021	2021-09-18	Europe	Germany	SYNLAB MVZ Leverkusen	Robert Koch Institute	?
EPI_ISL_4613437	Germany/NW-RKI-I-256697/2021	2021-09-18	Europe	Germany	SYNLAB MVZ Leverkusen	Robert Koch Institute	?
EPI_ISL_4613441	Germany/NW-RKI-I-256701/2021	2021-09-18	Europe	Germany	SYNLAB MVZ Leverkusen	Robert Koch Institute	?
EPI_ISL_4613442	Germany/NW-RKI-I-256702/2021	2021-09-18	Europe	Germany	SYNLAB MVZ Leverkusen	Robert Koch Institute	?
EPI_ISL_4613453	Germany/NW-RKI-I-256713/2021	2021-09-18	Europe	Germany	SYNLAB MVZ Leverkusen	Robert Koch Institute	?
EPI_ISL_4613454	Germany/NW-RKI-I-256714/2021	2021-09-18	Europe	Germany	SYNLAB MVZ Leverkusen	Robert Koch Institute	?
EPI_ISL_4613457	Germany/NW-RKI-I-256717/2021	2021-09-18	Europe	Germany	SYNLAB MVZ Leverkusen	Robert Koch Institute	?
EPI_ISL_4613461	Germany/NW-RKI-I-256721/2021	2021-09-18	Europe	Germany	SYNLAB MVZ Leverkusen	Robert Koch Institute	?
EPI_ISL_4613466	Germany/NW-RKI-I-256726/2021	2021-09-18	Europe	Germany	SYNLAB MVZ Leverkusen	Robert Koch Institute	?
EPI_ISL_4613467	Germany/NW-RKI-I-256727/2021	2021-09-18	Europe	Germany	SYNLAB MVZ Leverkusen	Robert Koch Institute	?
EPI_ISL_4613468	Germany/NW-RKI-I-256728/2021	2021-09-18	Europe	Germany	SYNLAB MVZ Leverkusen	Robert Koch Institute	?
EPI_ISL_4613473	Germany/NW-RKI-I-256733/2021	2021-09-18	Europe	Germany	SYNLAB MVZ Leverkusen	Robert Koch Institute	?
EPI_ISL_4613477	Germany/NW-RKI-I-256737/2021	2021-09-18	Europe	Germany	SYNLAB MVZ Leverkusen	Robert Koch Institute	?
EPI_ISL_4613479	Germany/NW-RKI-I-256739/2021	2021-09-18	Europe	Germany	SYNLAB MVZ Leverkusen	Robert Koch Institute	?
EPI_ISL_4613486	Germany/NW-RKI-I-256746/2021	2021-09-18	Europe	Germany	SYNLAB MVZ Leverkusen	Robert Koch Institute	?
EPI_ISL_4613488	Germany/NW-RKI-I-256748/2021	2021-09-18	Europe	Germany	SYNLAB MVZ Leverkusen	Robert Koch Institute	?
EPI_ISL_4613490	Germany/NW-RKI-I-256751/2021	2021-09-18	Europe	Germany	SYNLAB MVZ Leverkusen	Robert Koch Institute	?
EPI_ISL_4613491	Germany/NW-RKI-I-256752/2021	2021-09-18	Europe	Germany	SYNLAB MVZ Leverkusen	Robert Koch Institute	?
EPI_ISL_4613499	Germany/NW-RKI-I-256760/2021	2021-09-18	Europe	Germany	SYNLAB MVZ Leverkusen	Robert Koch Institute	?
EPI_ISL_4613517	Germany/NW-RKI-I-256778/2021	2021-09-18	Europe	Germany	SYNLAB MVZ Leverkusen	Robert Koch Institute	?
EPI_ISL_4613528	Germany/NW-RKI-I-256789/2021	2021-09-18	Europe	Germany	SYNLAB MVZ Leverkusen	Robert Koch Institute	?
EPI_ISL_4613535	Germany/NW-RKI-I-256796/2021	2021-09-17	Europe	Germany	SYNLAB MVZ Leverkusen	Robert Koch Institute	?
EPI_ISL_4613540	Germany/NW-RKI-I-256801/2021	2021-09-18	Europe	Germany	SYNLAB MVZ Leverkusen	Robert Koch Institute	?
EPI_ISL_4613542	Germany/NW-RKI-I-256803/2021	2021-09-17	Europe	Germany	SYNLAB MVZ Leverkusen	Robert Koch Institute	?
EPI_ISL_4613545	Germany/NW-RKI-I-256806/2021	2021-09-18	Europe	Germany	SYNLAB MVZ Leverkusen	Robert Koch Institute	?
EPI_ISL_4613564	Germany/NW-RKI-I-256821/2021	2021-09-18	Europe	Germany	SYNLAB MVZ Leverkusen	Robert Koch Institute	?
EPI_ISL_4613589	Germany/NW-RKI-I-256849/2021	2021-09-18	Europe	Germany	SYNLAB MVZ Leverkusen	Robert Koch Institute	?
EPI_ISL_4613596	Germany/NW-RKI-I-256856/2021	2021-09-18	Europe	Germany	SYNLAB MVZ Leverkusen	Robert Koch Institute	?
EPI_ISL_4613609	Germany/NW-RKI-I-256871/2021	2021-09-18	Europe	Germany	SYNLAB MVZ Leverkusen	Robert Koch Institute	?
EPI_ISL_4613614	Germany/NW-RKI-I-256877/2021	2021-09-18	Europe	Germany	SYNLAB MVZ Leverkusen	Robert Koch Institute	?
EPI_ISL_4613616	Germany/NW-RKI-I-256879/2021	2021-09-18	Europe	Germany	SYNLAB MVZ Leverkusen	Robert Koch Institute	?
EPI_ISL_4613621	Germany/NW-RKI-I-256888/2021	2021-09-18	Europe	Germany	SYNLAB MVZ Leverkusen	Robert Koch Institute	?
EPI_ISL_4613625	Germany/NW-RKI-I-256892/2021	2021-09-18	Europe	Germany	SYNLAB MVZ Leverkusen	Robert Koch Institute	?
EPI_ISL_4613626	Germany/NW-RKI-I-256893/2021	2021-09-18	Europe	Germany	SYNLAB MVZ Leverkusen	Robert Koch Institute	?
EPI_ISL_4613627	Germany/NW-RKI-I-256894/2021	2021-09-18	Europe	Germany	SYNLAB MVZ Leverkusen	Robert Koch Institute	?
EPI_ISL_4613629	Germany/NW-RKI-I-256896/2021	2021-09-18	Europe	Germany	SYNLAB MVZ Leverkusen	Robert Koch Institute	?
EPI_ISL_4613630	Germany/NW-RKI-I-256897/2021	2021-09-18	Europe	Germany	SYNLAB MVZ Leverkusen	Robert Koch Institute	?
EPI_ISL_4613634	Germany/NW-RKI-I-256901/2021	2021-09-18	Europe	Germany	SYNLAB MVZ Leverkusen	Robert Koch Institute	?
EPI_ISL_4613636	Germany/NW-RKI-I-256903/2021	2021-09-18	Europe	Germany	SYNLAB MVZ Leverkusen	Robert Koch Institute	?
EPI_ISL_4613648	Germany/NW-RKI-I-256915/2021	2021-09-18	Europe	Germany	SYNLAB MVZ Leverkusen	Robert Koch Institute	?
EPI_ISL_4613650	Germany/NW-RKI-I-256917/2021	2021-09-18	Europe	Germany	SYNLAB MVZ Leverkusen	Robert Koch Institute	?
EPI_ISL_4613653	Germany/NW-RKI-I-256920/2021	2021-09-18	Europe	Germany	SYNLAB MVZ Leverkusen	Robert Koch Institute	?
EPI_ISL_4613654	Germany/NW-RKI-I-256922/2021	2021-09-18	Europe	Germany	SYNLAB MVZ Leverkusen	Robert Koch Institute	?
EPI_ISL_4613660	Germany/NW-RKI-I-256929/2021	2021-09-18	Europe	Germany	SYNLAB MVZ Leverkusen	Robert Koch Institute	?
EPI_ISL_4613665	Germany/NW-RKI-I-256934/2021	2021-09-18	Europe	Germany	SYNLAB MVZ Leverkusen	Robert Koch Institute	?
EPI_ISL_4613673	Germany/NW-RKI-I-256941/2021	2021-09-17	Europe	Germany	SYNLAB MVZ Leverkusen	Robert Koch Institute	?
EPI_ISL_4613674	Germany/NW-RKI-I-256942/2021	2021-09-18	Europe	Germany	SYNLAB MVZ Leverkusen	Robert Koch Institute	?
EPI_ISL_4613682	Germany/NW-RKI-I-256951/2021	2021-09-18	Europe	Germany	SYNLAB MVZ Leverkusen	Robert Koch Institute	?
EPI_ISL_4613685	Germany/NW-RKI-I-256954/2021	2021-09-18	Europe	Germany	SYNLAB MVZ Leverkusen	Robert Koch Institute	?
EPI_ISL_4613686	Germany/NW-RKI-I-256955/2021	2021-09-18	Europe	Germany	SYNLAB MVZ Leverkusen	Robert Koch Institute	?
EPI_ISL_4613695	Germany/NW-RKI-I-256965/2021	2021-09-18	Europe	Germany	SYNLAB MVZ Leverkusen	Robert Koch Institute	?
EPI_ISL_4613696	Germany/NW-RKI-I-256966/2021	2021-09-18	Europe	Germany	SYNLAB MVZ Leverkusen	Robert Koch Institute	?
EPI_ISL_4613704	Germany/NW-RKI-I-256976/2021	2021-09-18	Europe	Germany	SYNLAB MVZ Leverkusen	Robert Koch Institute	?
EPI_ISL_4613707	Germany/NW-RKI-I-256979/2021	2021-09-18	Europe	Germany	SYNLAB MVZ Leverkusen	Robert Koch Institute	?
EPI_ISL_4613708	Germany/NW-RKI-I-256980/2021	2021-09-18	Europe	Germany	SYNLAB MVZ Leverkusen	Robert Koch Institute	?
EPI_ISL_4613711	Germany/NW-RKI-I-256984/2021	2021-09-18	Europe	Germany	SYNLAB MVZ Leverkusen	Robert Koch Institute	?
EPI_ISL_4613721	Germany/NW-RKI-I-256996/2021	2021-09-18	Europe	Germany	SYNLAB MVZ Leverkusen	Robert Koch Institute	?
EPI_ISL_4613724	Germany/NW-RKI-I-256999/2021	2021-09-18	Europe	Germany	SYNLAB MVZ Leverkusen	Robert Koch Institute	?
EPI_ISL_4613725	Germany/NW-RKI-I-257000/2021	2021-09-18	Europe	Germany	SYNLAB MVZ Leverkusen	Robert Koch Institute	?
EPI_ISL_4613727	Germany/NW-RKI-I-257002/2021	2021-09-18	Europe	Germany	SYNLAB MVZ Leverkusen	Robert Koch Institute	?
EPI_ISL_4613728	Germany/NW-RKI-I-257003/2021	2021-09-18	Europe	Germany	SYNLAB MVZ Leverkusen	Robert Koch Institute	?
EPI_ISL_4613730	Germany/NW-RKI-I-257005/2021	2021-09-18	Europe	Germany	SYNLAB MVZ Leverkusen	Robert Koch Institute	?
EPI_ISL_4613738	Germany/NW-RKI-I-257013/2021	2021-09-18	Europe	Germany	SYNLAB MVZ Leverkusen	Robert Koch Institute	?
EPI_ISL_4613744	Germany/NW-RKI-I-257019/2021	2021-09-18	Europe	Germany	SYNLAB MVZ Leverkusen	Robert Koch Institute	?
EPI_ISL_4613747	Germany/NW-RKI-I-257022/2021	2021-09-18	Europe	Germany	SYNLAB MVZ Leverkusen	Robert Koch Institute	?
EPI_ISL_4613752	Germany/NW-RKI-I-257027/2021	2021-09-18	Europe	Germany	SYNLAB MVZ Leverkusen	Robert Koch Institute	?
EPI_ISL_4613767	Germany/NW-RKI-I-257043/2021	2021-09-18	Europe	Germany	SYNLAB MVZ Leverkusen	Robert Koch Institute	?
EPI_ISL_4613768	Germany/NW-RKI-I-257044/2021	2021-09-18	Europe	Germany	SYNLAB MVZ Leverkusen	Robert Koch Institute	?
EPI_ISL_4613774	Germany/NW-RKI-I-257050/2021	2021-09-18	Europe	Germany	SYNLAB MVZ Leverkusen	Robert Koch Institute	?
EPI_ISL_4613779	Germany/NW-RKI-I-257055/2021	2021-09-18	Europe	Germany	SYNLAB MVZ Leverkusen	Robert Koch Institute	?
EPI_ISL_4613782	Germany/NW-RKI-I-257058/2021	2021-09-18	Europe	Germany	SYNLAB MVZ Leverkusen	Robert Koch Institute	?
EPI_ISL_4613784	Germany/NW-RKI-I-257060/2021	2021-09-18	Europe	Germany	SYNLAB MVZ Leverkusen	Robert Koch Institute	?
EPI_ISL_4613787	Germany/NW-RKI-I-257063/2021	2021-09-18	Europe	Germany	SYNLAB MVZ Leverkusen	Robert Koch Institute	?
EPI_ISL_4613803	Germany/NW-RKI-I-257079/2021	2021-09-18	Europe	Germany	SYNLAB MVZ Leverkusen	Robert Koch Institute	?
EPI_ISL_4613805	Germany/NW-RKI-I-257081/2021	2021-09-18	Europe	Germany	SYNLAB MVZ Leverkusen	Robert Koch Institute	?
EPI_ISL_4613806	Germany/NW-RKI-I-257082/2021	2021-09-18	Europe	Germany	SYNLAB MVZ Leverkusen	Robert Koch Institute	?
EPI_ISL_4613813	Germany/NW-RKI-I-257089/2021	2021-09-18	Europe	Germany	SYNLAB MVZ Leverkusen	Robert Koch Institute	?
EPI_ISL_4613815	Germany/NW-RKI-I-257092/2021	2021-09-18	Europe	Germany	SYNLAB MVZ Leverkusen	Robert Koch Institute	?
EPI_ISL_4613818	Germany/NW-RKI-I-257095/2021	2021-09-18	Europe	Germany	SYNLAB MVZ Leverkusen	Robert Koch Institute	?
EPI_ISL_4613820	Germany/NW-RKI-I-257097/2021	2021-09-18	Europe	Germany	SYNLAB MVZ Leverkusen	Robert Koch Institute	?
EPI_ISL_4613821	Germany/NW-RKI-I-257098/2021	2021-09-18	Europe	Germany	SYNLAB MVZ Leverkusen	Robert Koch Institute	?
EPI_ISL_4613822	Germany/NW-RKI-I-257099/2021	2021-09-18	Europe	Germany	SYNLAB MVZ Leverkusen	Robert Koch Institute	?
EPI_ISL_4613824	Germany/NW-RKI-I-257101/2021	2021-09-18	Europe	Germany	SYNLAB MVZ Leverkusen	Robert Koch Institute	?
EPI_ISL_4613831	Germany/NW-RKI-I-257109/2021	2021-09-18	Europe	Germany	SYNLAB MVZ Leverkusen	Robert Koch Institute	?
EPI_ISL_4613834	Germany/NW-RKI-I-257112/2021	2021-09-18	Europe	Germany	SYNLAB MVZ Leverkusen	Robert Koch Institute	?
EPI_ISL_4613839	Germany/NW-RKI-I-257117/2021	2021-09-18	Europe	Germany	SYNLAB MVZ Leverkusen	Robert Koch Institute	?
EPI_ISL_4613843	Germany/NW-RKI-I-257121/2021	2021-09-18	Europe	Germany	SYNLAB MVZ Leverkusen	Robert Koch Institute	?
EPI_ISL_4613845	Germany/NW-RKI-I-257123/2021	2021-09-18	Europe	Germany	SYNLAB MVZ Leverkusen	Robert Koch Institute	?
EPI_ISL_4613849	Germany/NW-RKI-I-257127/2021	2021-09-18	Europe	Germany	SYNLAB MVZ Leverkusen	Robert Koch Institute	?
EPI_ISL_4613853	Germany/NW-RKI-I-257132/2021	2021-09-18	Europe	Germany	SYNLAB MVZ Leverkusen	Robert Koch Institute	?
EPI_ISL_4613858	Germany/NW-RKI-I-257137/2021	2021-09-18	Europe	Germany	SYNLAB MVZ Leverkusen	Robert Koch Institute	?
EPI_ISL_4613861	Germany/NW-RKI-I-257140/2021	2021-09-18	Europe	Germany	SYNLAB MVZ Leverkusen	Robert Koch Institute	?
EPI_ISL_4613862	Germany/NW-RKI-I-257141/2021	2021-09-18	Europe	Germany	SYNLAB MVZ Leverkusen	Robert Koch Institute	?
EPI_ISL_4613863	Germany/NW-RKI-I-257142/2021	2021-09-18	Europe	Germany	SYNLAB MVZ Leverkusen	Robert Koch Institute	?
EPI_ISL_4613864	Germany/NW-RKI-I-257143/2021	2021-09-18	Europe	Germany	SYNLAB MVZ Leverkusen	Robert Koch Institute	?
EPI_ISL_4613873	Germany/NW-RKI-I-257153/2021	2021-09-18	Europe	Germany	SYNLAB MVZ Leverkusen	Robert Koch Institute	?
EPI_ISL_4613886	Germany/NW-RKI-I-257166/2021	2021-09-18	Europe	Germany	SYNLAB MVZ Leverkusen	Robert Koch Institute	?
EPI_ISL_4613891	Germany/NW-RKI-I-257171/2021	2021-09-18	Europe	Germany	SYNLAB MVZ Leverkusen	Robert Koch Institute	?
EPI_ISL_4613900	Germany/NW-RKI-I-257180/2021	2021-09-18	Europe	Germany	SYNLAB MVZ Leverkusen	Robert Koch Institute	?
EPI_ISL_4613903	Germany/NW-RKI-I-257183/2021	2021-09-18	Europe	Germany	SYNLAB MVZ Leverkusen	Robert Koch Institute	?
EPI_ISL_4613915	Germany/NW-RKI-I-257195/2021	2021-09-18	Europe	Germany	SYNLAB MVZ Leverkusen	Robert Koch Institute	?
EPI_ISL_4613917	Germany/NW-RKI-I-257197/2021	2021-09-17	Europe	Germany	SYNLAB MVZ Leverkusen	Robert Koch Institute	?
EPI_ISL_4613920	Germany/NW-RKI-I-257199/2021	2021-09-18	Europe	Germany	SYNLAB MVZ Leverkusen	Robert Koch Institute	?
EPI_ISL_4613923	Germany/NW-RKI-I-257202/2021	2021-09-18	Europe	Germany	SYNLAB MVZ Leverkusen	Robert Koch Institute	?
EPI_ISL_4613925	Germany/NW-RKI-I-257204/2021	2021-09-16	Europe	Germany	SYNLAB MVZ Leverkusen	Robert Koch Institute	?
EPI_ISL_4613933	Germany/NW-RKI-I-257213/2021	2021-09-18	Europe	Germany	SYNLAB MVZ Leverkusen	Robert Koch Institute	?
EPI_ISL_4613936	Germany/NW-RKI-I-257216/2021	2021-09-18	Europe	Germany	SYNLAB MVZ Leverkusen	Robert Koch Institute	?
EPI_ISL_4613938	Germany/NW-RKI-I-257219/2021	2021-09-18	Europe	Germany	SYNLAB MVZ Leverkusen	Robert Koch Institute	?
EPI_ISL_4613939	Germany/NW-RKI-I-257220/2021	2021-09-18	Europe	Germany	SYNLAB MVZ Leverkusen	Robert Koch Institute	?
EPI_ISL_4613940	Germany/NW-RKI-I-257221/2021	2021-09-18	Europe	Germany	SYNLAB MVZ Leverkusen	Robert Koch Institute	?
EPI_ISL_4613949	Germany/NW-RKI-I-257230/2021	2021-09-18	Europe	Germany	SYNLAB MVZ Leverkusen	Robert Koch Institute	?
EPI_ISL_4613963	Germany/NW-RKI-I-257244/2021	2021-09-18	Europe	Germany	SYNLAB MVZ Leverkusen	Robert Koch Institute	?
EPI_ISL_4613970	Germany/NW-RKI-I-257251/2021	2021-09-18	Europe	Germany	SYNLAB MVZ Leverkusen	Robert Koch Institute	?
EPI_ISL_4613971	Germany/NW-RKI-I-257252/2021	2021-09-18	Europe	Germany	SYNLAB MVZ Leverkusen	Robert Koch Institute	?
EPI_ISL_4613974	Germany/NW-RKI-I-257255/2021	2021-09-18	Europe	Germany	SYNLAB MVZ Leverkusen	Robert Koch Institute	?
EPI_ISL_4613975	Germany/NW-RKI-I-257256/2021	2021-09-18	Europe	Germany	SYNLAB MVZ Leverkusen	Robert Koch Institute	?
EPI_ISL_4613980	Germany/NW-RKI-I-257262/2021	2021-09-18	Europe	Germany	SYNLAB MVZ Leverkusen	Robert Koch Institute	?
EPI_ISL_4613986	Germany/NW-RKI-I-257268/2021	2021-09-18	Europe	Germany	SYNLAB MVZ Leverkusen	Robert Koch Institute	?
EPI_ISL_4613989	Germany/NW-RKI-I-257271/2021	2021-09-18	Europe	Germany	SYNLAB MVZ Leverkusen	Robert Koch Institute	?
EPI_ISL_4613990	Germany/NW-RKI-I-257272/2021	2021-09-18	Europe	Germany	SYNLAB MVZ Leverkusen	Robert Koch Institute	?
EPI_ISL_4613992	Germany/NW-RKI-I-257274/2021	2021-09-18	Europe	Germany	SYNLAB MVZ Leverkusen	Robert Koch Institute	?
EPI_ISL_4613998	Germany/NW-RKI-I-257280/2021	2021-09-18	Europe	Germany	SYNLAB MVZ Leverkusen	Robert Koch Institute	?
EPI_ISL_4613999	Germany/NW-RKI-I-257281/2021	2021-09-18	Europe	Germany	SYNLAB MVZ Leverkusen	Robert Koch Institute	?
EPI_ISL_4614002	Germany/NW-RKI-I-257855/2021	2021-09-21	Europe	Germany	Labor Mönchengladbach MVZ Dr. Stein + Kollegen GbR	Robert Koch Institute	?
EPI_ISL_4614006	Germany/NW-RKI-I-257859/2021	2021-09-20	Europe	Germany	Labor Dr. Wisplinghoff - Köln	Robert Koch Institute	?
EPI_ISL_4614007	Germany/NW-RKI-I-257860/2021	2021-09-20	Europe	Germany	Labor Dr. Wisplinghoff - Köln	Robert Koch Institute	?
EPI_ISL_4614008	Germany/NW-RKI-I-257861/2021	2021-09-21	Europe	Germany	Labor Dr. Wisplinghoff - Köln	Robert Koch Institute	?
EPI_ISL_4614009	Germany/NW-RKI-I-257862/2021	2021-09-20	Europe	Germany	Labor Dr. Wisplinghoff - Köln	Robert Koch Institute	?
EPI_ISL_4614010	Germany/NW-RKI-I-257863/2021	2021-09-21	Europe	Germany	Labor Dr. Wisplinghoff - Köln	Robert Koch Institute	?
EPI_ISL_4614011	Germany/NW-RKI-I-257864/2021	2021-09-20	Europe	Germany	Labor Dr. Wisplinghoff - Köln	Robert Koch Institute	?
EPI_ISL_4614012	Germany/NW-RKI-I-257865/2021	2021-09-20	Europe	Germany	Labor Dr. Wisplinghoff - Köln	Robert Koch Institute	?
EPI_ISL_4614013	Germany/NW-RKI-I-257866/2021	2021-09-20	Europe	Germany	Labor Dr. Wisplinghoff - Köln	Robert Koch Institute	?
EPI_ISL_4614014	Germany/NW-RKI-I-257867/2021	2021-09-21	Europe	Germany	Labor Dr. Wisplinghoff - Köln	Robert Koch Institute	?
EPI_ISL_4614015	Germany/NW-RKI-I-257868/2021	2021-09-20	Europe	Germany	Labor Dr. Wisplinghoff - Köln	Robert Koch Institute	?
EPI_ISL_4614016	Germany/NW-RKI-I-257869/2021	2021-09-17	Europe	Germany	Labor Dr. Wisplinghoff - Köln	Robert Koch Institute	?
EPI_ISL_4614017	Germany/NW-RKI-I-257870/2021	2021-09-20	Europe	Germany	Labor Dr. Wisplinghoff - Köln	Robert Koch Institute	?
EPI_ISL_4614018	Germany/NW-RKI-I-257871/2021	2021-09-21	Europe	Germany	Labor Dr. Wisplinghoff - Köln	Robert Koch Institute	?
EPI_ISL_4614019	Germany/NW-RKI-I-257872/2021	2021-09-16	Europe	Germany	Labor Dr. Wisplinghoff - Köln	Robert Koch Institute	?
EPI_ISL_4614020	Germany/NW-RKI-I-257873/2021	2021-09-21	Europe	Germany	Labor Dr. Wisplinghoff - Köln	Robert Koch Institute	?
EPI_ISL_4614021	Germany/NW-RKI-I-257874/2021	2021-09-21	Europe	Germany	Labor Dr. Wisplinghoff - Köln	Robert Koch Institute	?
EPI_ISL_4614022	Germany/NW-RKI-I-257875/2021	2021-09-21	Europe	Germany	Labor Dr. Wisplinghoff - Köln	Robert Koch Institute	?
EPI_ISL_4614023	Germany/NW-RKI-I-257876/2021	2021-09-20	Europe	Germany	Labor Dr. Wisplinghoff - Köln	Robert Koch Institute	?
EPI_ISL_4614024	Germany/NW-RKI-I-257877/2021	2021-09-20	Europe	Germany	Labor Dr. Wisplinghoff - Köln	Robert Koch Institute	?
EPI_ISL_4614025	Germany/NW-RKI-I-257878/2021	2021-09-20	Europe	Germany	Labor Dr. Wisplinghoff - Köln	Robert Koch Institute	?
EPI_ISL_4614026	Germany/NW-RKI-I-257879/2021	2021-09-19	Europe	Germany	Labor Dr. Wisplinghoff - Köln	Robert Koch Institute	?
EPI_ISL_4614027	Germany/NW-RKI-I-257880/2021	2021-09-20	Europe	Germany	Labor Dr. Wisplinghoff - Köln	Robert Koch Institute	?
EPI_ISL_4614028	Germany/NW-RKI-I-257881/2021	2021-09-20	Europe	Germany	Labor Dr. Wisplinghoff - Köln	Robert Koch Institute	?
EPI_ISL_4614029	Germany/NW-RKI-I-257882/2021	2021-09-20	Europe	Germany	Labor Dr. Wisplinghoff - Köln	Robert Koch Institute	?
EPI_ISL_4614030	Germany/NW-RKI-I-257883/2021	2021-09-20	Europe	Germany	Labor Dr. Wisplinghoff - Köln	Robert Koch Institute	?
EPI_ISL_4614031	Germany/NW-RKI-I-257884/2021	2021-09-16	Europe	Germany	Labor Dr. Wisplinghoff - Köln	Robert Koch Institute	?
EPI_ISL_4614032	Germany/NW-RKI-I-257885/2021	2021-09-21	Europe	Germany	Labor Dr. Wisplinghoff - Köln	Robert Koch Institute	?
EPI_ISL_4614033	Germany/NW-RKI-I-257886/2021	2021-09-21	Europe	Germany	Labor Dr. Wisplinghoff - Köln	Robert Koch Institute	?
EPI_ISL_4614034	Germany/NW-RKI-I-257887/2021	2021-09-20	Europe	Germany	Labor Dr. Wisplinghoff - Köln	Robert Koch Institute	?
EPI_ISL_4614035	Germany/NW-RKI-I-257888/2021	2021-09-16	Europe	Germany	Labor Dr. Wisplinghoff - Köln	Robert Koch Institute	?
EPI_ISL_4614036	Germany/NW-RKI-I-257889/2021	2021-09-21	Europe	Germany	Labor Dr. Wisplinghoff - Köln	Robert Koch Institute	?
EPI_ISL_4614037	Germany/NW-RKI-I-257890/2021	2021-09-21	Europe	Germany	Labor Dr. Wisplinghoff - Köln	Robert Koch Institute	?
EPI_ISL_4614038	Germany/NW-RKI-I-257891/2021	2021-09-20	Europe	Germany	Labor Dr. Wisplinghoff - Köln	Robert Koch Institute	?
EPI_ISL_4614039	Germany/NW-RKI-I-257892/2021	2021-09-21	Europe	Germany	Labor Dr. Wisplinghoff - Köln	Robert Koch Institute	?
EPI_ISL_4614040	Germany/NW-RKI-I-257893/2021	2021-09-20	Europe	Germany	Labor Dr. Wisplinghoff - Köln	Robert Koch Institute	?
EPI_ISL_4614041	Germany/NW-RKI-I-257894/2021	2021-09-21	Europe	Germany	Labor Dr. Wisplinghoff - Köln	Robert Koch Institute	?
EPI_ISL_4614042	Germany/NW-RKI-I-257895/2021	2021-09-16	Europe	Germany	Labor Dr. Wisplinghoff - Köln	Robert Koch Institute	?
EPI_ISL_4614043	Germany/NW-RKI-I-257896/2021	2021-09-21	Europe	Germany	Labor Dr. Wisplinghoff - Köln	Robert Koch Institute	?
EPI_ISL_4614044	Germany/NW-RKI-I-257897/2021	2021-09-20	Europe	Germany	Labor Dr. Wisplinghoff - Köln	Robert Koch Institute	?
EPI_ISL_4614048	Germany/NW-RKI-I-257898/2021	2021-09-21	Europe	Germany	Labor Dr. Wisplinghoff - Köln	Robert Koch Institute	?
EPI_ISL_4614049	Germany/NW-RKI-I-257899/2021	2021-09-15	Europe	Germany	Labor Dr. Wisplinghoff - Köln	Robert Koch Institute	?
EPI_ISL_4614050	Germany/NW-RKI-I-257900/2021	2021-09-20	Europe	Germany	Labor Dr. Wisplinghoff - Köln	Robert Koch Institute	?
EPI_ISL_4614052	Germany/NW-RKI-I-257902/2021	2021-09-20	Europe	Germany	Labor Dr. Wisplinghoff - Köln	Robert Koch Institute	?
EPI_ISL_4614053	Germany/NW-RKI-I-257903/2021	2021-09-20	Europe	Germany	Labor Dr. Wisplinghoff - Köln	Robert Koch Institute	?
EPI_ISL_4614054	Germany/NW-RKI-I-257904/2021	2021-09-19	Europe	Germany	Labor Dr. Wisplinghoff - Köln	Robert Koch Institute	?
EPI_ISL_4614055	Germany/NW-RKI-I-257905/2021	2021-09-21	Europe	Germany	Labor Dr. Wisplinghoff - Köln	Robert Koch Institute	?
EPI_ISL_4614057	Germany/NW-RKI-I-257907/2021	2021-09-20	Europe	Germany	Labor Dr. Wisplinghoff - Köln	Robert Koch Institute	?
EPI_ISL_4614058	Germany/NW-RKI-I-257908/2021	2021-09-20	Europe	Germany	Labor Dr. Wisplinghoff - Köln	Robert Koch Institute	?
EPI_ISL_4614060	Germany/NW-RKI-I-257910/2021	2021-09-20	Europe	Germany	Labor Dr. Wisplinghoff - Köln	Robert Koch Institute	?
EPI_ISL_4614061	Germany/NW-RKI-I-257911/2021	2021-09-20	Europe	Germany	Labor Dr. Wisplinghoff - Köln	Robert Koch Institute	?
EPI_ISL_4614062	Germany/NW-RKI-I-257912/2021	2021-09-20	Europe	Germany	Labor Dr. Wisplinghoff - Köln	Robert Koch Institute	?
EPI_ISL_4614064	Germany/NW-RKI-I-257914/2021	2021-09-20	Europe	Germany	Labor Dr. Wisplinghoff - Köln	Robert Koch Institute	?
EPI_ISL_4614068	Germany/NW-RKI-I-257918/2021	2021-09-20	Europe	Germany	Labor Dr. Wisplinghoff - Köln	Robert Koch Institute	?
EPI_ISL_4614071	Germany/NW-RKI-I-257921/2021	2021-09-21	Europe	Germany	Labor Dr. Wisplinghoff - Köln	Robert Koch Institute	?
EPI_ISL_4614073	Germany/NW-RKI-I-257924/2021	2021-09-20	Europe	Germany	Labor Dr. Wisplinghoff - Köln	Robert Koch Institute	?
EPI_ISL_4614075	Germany/NW-RKI-I-257926/2021	2021-09-21	Europe	Germany	Labor Dr. Wisplinghoff - Köln	Robert Koch Institute	?
EPI_ISL_4614077	Germany/NW-RKI-I-257928/2021	2021-09-21	Europe	Germany	Labor Dr. Wisplinghoff - Köln	Robert Koch Institute	?
EPI_ISL_4614078	Germany/NW-RKI-I-257929/2021	2021-09-21	Europe	Germany	Labor Dr. Wisplinghoff - Köln	Robert Koch Institute	?
EPI_ISL_4614081	Germany/NW-RKI-I-257932/2021	2021-09-21	Europe	Germany	Labor Dr. Wisplinghoff - Köln	Robert Koch Institute	?
EPI_ISL_4614083	Germany/NW-RKI-I-257934/2021	2021-09-20	Europe	Germany	Labor Dr. Wisplinghoff - Köln	Robert Koch Institute	?
EPI_ISL_4614084	Germany/NW-RKI-I-257935/2021	2021-09-20	Europe	Germany	Labor Dr. Wisplinghoff - Köln	Robert Koch Institute	?
EPI_ISL_4614088	Germany/NW-RKI-I-257939/2021	2021-09-21	Europe	Germany	Labor Dr. Wisplinghoff - Köln	Robert Koch Institute	?
EPI_ISL_4614089	Germany/NW-RKI-I-257940/2021	2021-09-20	Europe	Germany	Labor Dr. Wisplinghoff - Köln	Robert Koch Institute	?
EPI_ISL_4614090	Germany/NW-RKI-I-257941/2021	2021-09-20	Europe	Germany	Labor Dr. Wisplinghoff - Köln	Robert Koch Institute	?
EPI_ISL_4614095	Germany/NW-RKI-I-257947/2021	2021-09-17	Europe	Germany	Labor Dr. Wisplinghoff - Köln	Robert Koch Institute	?
EPI_ISL_4614099	Germany/NW-RKI-I-257951/2021	2021-09-21	Europe	Germany	Labor Dr. Wisplinghoff - Köln	Robert Koch Institute	?
EPI_ISL_4614100	Germany/NW-RKI-I-257952/2021	2021-09-19	Europe	Germany	Labor Dr. Wisplinghoff - Köln	Robert Koch Institute	?
EPI_ISL_4614103	Germany/NW-RKI-I-257955/2021	2021-09-17	Europe	Germany	Labor Dr. Wisplinghoff - Köln	Robert Koch Institute	?
EPI_ISL_4614104	Germany/NW-RKI-I-257956/2021	2021-09-20	Europe	Germany	Labor Dr. Wisplinghoff - Köln	Robert Koch Institute	?
EPI_ISL_4614447	Germany/NW-RKI-I-258324/2021	2021-09-14	Europe	Germany	LabKom - MVZ Labor Bochum MLB GmbH	Robert Koch Institute	?
EPI_ISL_4614469	Germany/NW-RKI-I-258352/2021	2021-09-15	Europe	Germany	LabKom - MVZ Labor Bochum MLB GmbH	Robert Koch Institute	?
EPI_ISL_4614540	Germany/NW-RKI-I-258427/2021	2021-09-16	Europe	Germany	LabKom - MVZ Labor Bochum MLB GmbH	Robert Koch Institute	?
EPI_ISL_4614594	Germany/NW-RKI-I-258488/2021	2021-09-13	Europe	Germany	LabKom - MVZ Labor Bochum MLB GmbH	Robert Koch Institute	?
EPI_ISL_4614635	Germany/NW-RKI-I-258538/2021	2021-09-14	Europe	Germany	LabKom - MVZ Labor Bochum MLB GmbH	Robert Koch Institute	?
EPI_ISL_4614639	Germany/NW-RKI-I-258542/2021	2021-09-14	Europe	Germany	LabKom - MVZ Labor Bochum MLB GmbH	Robert Koch Institute	?
EPI_ISL_4614675	Germany/NW-RKI-I-258582/2021	2021-09-16	Europe	Germany	LabKom - MVZ Labor Bochum MLB GmbH	Robert Koch Institute	?
EPI_ISL_4614781	Germany/NW-RKI-I-258694/2021	2021-09-16	Europe	Germany	LabKom - MVZ Labor Bochum MLB GmbH	Robert Koch Institute	?
EPI_ISL_4614811	Germany/NW-RKI-I-258730/2021	2021-09-15	Europe	Germany	LabKom - MVZ Labor Bochum MLB GmbH	Robert Koch Institute	?
EPI_ISL_4614819	Germany/NW-RKI-I-258739/2021	2021-09-15	Europe	Germany	LabKom - MVZ Labor Bochum MLB GmbH	Robert Koch Institute	?
EPI_ISL_4614827	Germany/NW-RKI-I-258748/2021	2021-09-16	Europe	Germany	LabKom - MVZ Labor Bochum MLB GmbH	Robert Koch Institute	?
EPI_ISL_4614846	Germany/NW-RKI-I-258770/2021	2021-09-16	Europe	Germany	LabKom - MVZ Labor Bochum MLB GmbH	Robert Koch Institute	?
EPI_ISL_4614852	Germany/NW-RKI-I-258776/2021	2021-09-14	Europe	Germany	LabKom - MVZ Labor Bochum MLB GmbH	Robert Koch Institute	?
EPI_ISL_4614864	Germany/NW-RKI-I-258788/2021	2021-09-14	Europe	Germany	LabKom - MVZ Labor Bochum MLB GmbH	Robert Koch Institute	?
EPI_ISL_4614871	Germany/NW-RKI-I-258797/2021	2021-09-13	Europe	Germany	LabKom - MVZ Labor Bochum MLB GmbH	Robert Koch Institute	?
EPI_ISL_4614875	Germany/NW-RKI-I-258801/2021	2021-09-13	Europe	Germany	LabKom - MVZ Labor Bochum MLB GmbH	Robert Koch Institute	?
EPI_ISL_4614880	Germany/NW-RKI-I-258806/2021	2021-09-14	Europe	Germany	LabKom - MVZ Labor Bochum MLB GmbH	Robert Koch Institute	?
EPI_ISL_4614892	Germany/NW-RKI-I-258815/2021	2021-09-13	Europe	Germany	LabKom - MVZ Labor Bochum MLB GmbH	Robert Koch Institute	?
EPI_ISL_4614896	Germany/NW-RKI-I-258820/2021	2021-09-15	Europe	Germany	LabKom - MVZ Labor Bochum MLB GmbH	Robert Koch Institute	?
EPI_ISL_4614899	Germany/NW-RKI-I-258823/2021	2021-09-13	Europe	Germany	LabKom - MVZ Labor Bochum MLB GmbH	Robert Koch Institute	?
EPI_ISL_4614923	Germany/NW-RKI-I-258848/2021	2021-09-14	Europe	Germany	LabKom - MVZ Labor Bochum MLB GmbH	Robert Koch Institute	?
EPI_ISL_4614930	Germany/NW-RKI-I-258855/2021	2021-09-16	Europe	Germany	LabKom - MVZ Labor Bochum MLB GmbH	Robert Koch Institute	?
EPI_ISL_4614934	Germany/NW-RKI-I-258859/2021	2021-09-16	Europe	Germany	LabKom - MVZ Labor Bochum MLB GmbH	Robert Koch Institute	?
EPI_ISL_4614937	Germany/NW-RKI-I-258862/2021	2021-09-15	Europe	Germany	LabKom - MVZ Labor Bochum MLB GmbH	Robert Koch Institute	?
EPI_ISL_4614946	Germany/NW-RKI-I-258873/2021	2021-09-13	Europe	Germany	LabKom - MVZ Labor Bochum MLB GmbH	Robert Koch Institute	?
EPI_ISL_4614948	Germany/NW-RKI-I-258875/2021	2021-09-13	Europe	Germany	LabKom - MVZ Labor Bochum MLB GmbH	Robert Koch Institute	?
EPI_ISL_4614953	Germany/NW-RKI-I-258880/2021	2021-09-15	Europe	Germany	LabKom - MVZ Labor Bochum MLB GmbH	Robert Koch Institute	?
EPI_ISL_4614977	Germany/NW-RKI-I-258907/2021	2021-09-16	Europe	Germany	LabKom - MVZ Labor Bochum MLB GmbH	Robert Koch Institute	?
EPI_ISL_4614978	Germany/NW-RKI-I-258908/2021	2021-09-13	Europe	Germany	LabKom - MVZ Labor Bochum MLB GmbH	Robert Koch Institute	?
EPI_ISL_4614984	Germany/NW-RKI-I-258914/2021	2021-09-13	Europe	Germany	LabKom - MVZ Labor Bochum MLB GmbH	Robert Koch Institute	?
EPI_ISL_4615000	Germany/NW-RKI-I-258931/2021	2021-09-14	Europe	Germany	LabKom - MVZ Labor Bochum MLB GmbH	Robert Koch Institute	?
EPI_ISL_4615009	Germany/NW-RKI-I-258941/2021	2021-09-15	Europe	Germany	LabKom - MVZ Labor Bochum MLB GmbH	Robert Koch Institute	?
EPI_ISL_4615011	Germany/NW-RKI-I-258943/2021	2021-09-15	Europe	Germany	LabKom - MVZ Labor Bochum MLB GmbH	Robert Koch Institute	?
EPI_ISL_4615034	Germany/NW-RKI-I-258966/2021	2021-09-15	Europe	Germany	LabKom - MVZ Labor Bochum MLB GmbH	Robert Koch Institute	?
EPI_ISL_4615046	Germany/NW-RKI-I-258979/2021	2021-09-15	Europe	Germany	LabKom - MVZ Labor Bochum MLB GmbH	Robert Koch Institute	?
EPI_ISL_4615048	Germany/NW-RKI-I-258982/2021	2021-09-13	Europe	Germany	LabKom - MVZ Labor Bochum MLB GmbH	Robert Koch Institute	?
EPI_ISL_4615093	Germany/NW-RKI-I-259034/2021	2021-09-21	Europe	Germany	Labor Mönchengladbach MVZ Dr. Stein + Kollegen GbR	Robert Koch Institute	?
EPI_ISL_4615096	Germany/NW-RKI-I-259037/2021	2021-09-21	Europe	Germany	Labor Mönchengladbach MVZ Dr. Stein + Kollegen GbR	Robert Koch Institute	?
EPI_ISL_4615100	Germany/NW-RKI-I-259041/2021	2021-09-21	Europe	Germany	Labor Mönchengladbach MVZ Dr. Stein + Kollegen GbR	Robert Koch Institute	?
EPI_ISL_4615105	Germany/NW-RKI-I-259046/2021	2021-09-21	Europe	Germany	Labor Mönchengladbach MVZ Dr. Stein + Kollegen GbR	Robert Koch Institute	?
EPI_ISL_4615110	Germany/NW-RKI-I-259051/2021	2021-09-21	Europe	Germany	Labor Mönchengladbach MVZ Dr. Stein + Kollegen GbR	Robert Koch Institute	?
EPI_ISL_4615117	Germany/NW-RKI-I-259059/2021	2021-09-21	Europe	Germany	Labor Mönchengladbach MVZ Dr. Stein + Kollegen GbR	Robert Koch Institute	?
EPI_ISL_4615120	Germany/NW-RKI-I-259062/2021	2021-09-21	Europe	Germany	Labor Mönchengladbach MVZ Dr. Stein + Kollegen GbR	Robert Koch Institute	?
EPI_ISL_4615121	Germany/NW-RKI-I-259063/2021	2021-09-21	Europe	Germany	Labor Mönchengladbach MVZ Dr. Stein + Kollegen GbR	Robert Koch Institute	?
EPI_ISL_4615124	Germany/NW-RKI-I-259067/2021	2021-09-21	Europe	Germany	Labor Mönchengladbach MVZ Dr. Stein + Kollegen GbR	Robert Koch Institute	?
EPI_ISL_4615128	Germany/NW-RKI-I-259071/2021	2021-09-21	Europe	Germany	Labor Mönchengladbach MVZ Dr. Stein + Kollegen GbR	Robert Koch Institute	?
EPI_ISL_4615159	Germany/NW-RKI-I-259099/2021	2021-09-20	Europe	Germany	Limbach - MVZ Labor Eveld & Kollegen Essen	Robert Koch Institute	?
EPI_ISL_4615160	Germany/NW-RKI-I-259100/2021	2021-09-20	Europe	Germany	Limbach - MVZ Labor Eveld & Kollegen Essen	Robert Koch Institute	?
EPI_ISL_4615187	Germany/NW-RKI-I-259129/2021	2021-09-21	Europe	Germany	Labor Mönchengladbach MVZ Dr. Stein + Kollegen GbR	Robert Koch Institute	?
EPI_ISL_4615188	Germany/NW-RKI-I-259130/2021	2021-09-21	Europe	Germany	Labor Mönchengladbach MVZ Dr. Stein + Kollegen GbR	Robert Koch Institute	?
EPI_ISL_4615190	Germany/NW-RKI-I-259133/2021	2021-09-21	Europe	Germany	Labor Mönchengladbach MVZ Dr. Stein + Kollegen GbR	Robert Koch Institute	?
EPI_ISL_4615193	Germany/NW-RKI-I-259137/2021	2021-09-21	Europe	Germany	Labor Mönchengladbach MVZ Dr. Stein + Kollegen GbR	Robert Koch Institute	?
EPI_ISL_4615195	Germany/NW-RKI-I-259140/2021	2021-09-21	Europe	Germany	Labor Mönchengladbach MVZ Dr. Stein + Kollegen GbR	Robert Koch Institute	?
EPI_ISL_4615198	Germany/NW-RKI-I-259143/2021	2021-09-21	Europe	Germany	Labor Mönchengladbach MVZ Dr. Stein + Kollegen GbR	Robert Koch Institute	?
EPI_ISL_4615199	Germany/NW-RKI-I-259144/2021	2021-09-21	Europe	Germany	Labor Mönchengladbach MVZ Dr. Stein + Kollegen GbR	Robert Koch Institute	?
EPI_ISL_4615200	Germany/NW-RKI-I-259145/2021	2021-09-21	Europe	Germany	Labor Mönchengladbach MVZ Dr. Stein + Kollegen GbR	Robert Koch Institute	?
EPI_ISL_4615201	Germany/NW-RKI-I-259146/2021	2021-09-21	Europe	Germany	Labor Mönchengladbach MVZ Dr. Stein + Kollegen GbR	Robert Koch Institute	?
EPI_ISL_4615202	Germany/NW-RKI-I-259147/2021	2021-09-21	Europe	Germany	Labor Mönchengladbach MVZ Dr. Stein + Kollegen GbR	Robert Koch Institute	?
EPI_ISL_4615203	Germany/NW-RKI-I-259149/2021	2021-09-21	Europe	Germany	Labor Mönchengladbach MVZ Dr. Stein + Kollegen GbR	Robert Koch Institute	?
EPI_ISL_4615204	Germany/NW-RKI-I-259150/2021	2021-09-21	Europe	Germany	Labor Mönchengladbach MVZ Dr. Stein + Kollegen GbR	Robert Koch Institute	?
EPI_ISL_4615207	Germany/NW-RKI-I-259153/2021	2021-09-21	Europe	Germany	Labor Mönchengladbach MVZ Dr. Stein + Kollegen GbR	Robert Koch Institute	?
EPI_ISL_4615208	Germany/NW-RKI-I-259154/2021	2021-09-21	Europe	Germany	Labor Mönchengladbach MVZ Dr. Stein + Kollegen GbR	Robert Koch Institute	?
EPI_ISL_4615209	Germany/NW-RKI-I-259155/2021	2021-09-21	Europe	Germany	Labor Mönchengladbach MVZ Dr. Stein + Kollegen GbR	Robert Koch Institute	?
EPI_ISL_4615211	Germany/NW-RKI-I-259157/2021	2021-09-21	Europe	Germany	Labor Mönchengladbach MVZ Dr. Stein + Kollegen GbR	Robert Koch Institute	?
EPI_ISL_4615212	Germany/NW-RKI-I-259158/2021	2021-09-21	Europe	Germany	Labor Mönchengladbach MVZ Dr. Stein + Kollegen GbR	Robert Koch Institute	?
EPI_ISL_4615213	Germany/NW-RKI-I-259159/2021	2021-09-21	Europe	Germany	Labor Mönchengladbach MVZ Dr. Stein + Kollegen GbR	Robert Koch Institute	?
EPI_ISL_4615214	Germany/NW-RKI-I-259160/2021	2021-09-21	Europe	Germany	Labor Mönchengladbach MVZ Dr. Stein + Kollegen GbR	Robert Koch Institute	?
EPI_ISL_4615215	Germany/NW-RKI-I-259161/2021	2021-09-21	Europe	Germany	Labor Mönchengladbach MVZ Dr. Stein + Kollegen GbR	Robert Koch Institute	?
EPI_ISL_4615216	Germany/NW-RKI-I-259162/2021	2021-09-21	Europe	Germany	Labor Mönchengladbach MVZ Dr. Stein + Kollegen GbR	Robert Koch Institute	?
EPI_ISL_4615218	Germany/NW-RKI-I-259164/2021	2021-09-21	Europe	Germany	Labor Mönchengladbach MVZ Dr. Stein + Kollegen GbR	Robert Koch Institute	?
EPI_ISL_4615219	Germany/NW-RKI-I-259165/2021	2021-09-21	Europe	Germany	Labor Mönchengladbach MVZ Dr. Stein + Kollegen GbR	Robert Koch Institute	?
EPI_ISL_4615221	Germany/NW-RKI-I-259167/2021	2021-09-21	Europe	Germany	Labor Mönchengladbach MVZ Dr. Stein + Kollegen GbR	Robert Koch Institute	?
EPI_ISL_4615506	Germany/NW-RKI-I-259457/2021	2021-09-21	Europe	Germany	SYNLAB MVZ Leverkusen	Robert Koch Institute	?
EPI_ISL_4615510	Germany/NW-RKI-I-259462/2021	2021-09-21	Europe	Germany	SYNLAB MVZ Leverkusen	Robert Koch Institute	?
EPI_ISL_4615527	Germany/NW-RKI-I-259479/2021	2021-09-21	Europe	Germany	SYNLAB MVZ Leverkusen	Robert Koch Institute	?
EPI_ISL_4615537	Germany/NW-RKI-I-259489/2021	2021-09-21	Europe	Germany	SYNLAB MVZ Leverkusen	Robert Koch Institute	?
EPI_ISL_4615557	Germany/NW-RKI-I-259510/2021	2021-09-21	Europe	Germany	SYNLAB MVZ Leverkusen	Robert Koch Institute	?
EPI_ISL_4615564	Germany/NW-RKI-I-259519/2021	2021-09-21	Europe	Germany	SYNLAB MVZ Leverkusen	Robert Koch Institute	?
EPI_ISL_4615587	Germany/NW-RKI-I-259544/2021	2021-09-18	Europe	Germany	SYNLAB MVZ Leverkusen	Robert Koch Institute	?
EPI_ISL_4615619	Germany/NW-RKI-I-259575/2021	2021-09-21	Europe	Germany	SYNLAB MVZ Leverkusen	Robert Koch Institute	?
EPI_ISL_4615633	Germany/NW-RKI-I-259590/2021	2021-09-18	Europe	Germany	SYNLAB MVZ Leverkusen	Robert Koch Institute	?
EPI_ISL_4615640	Germany/NW-RKI-I-259597/2021	2021-09-18	Europe	Germany	SYNLAB MVZ Leverkusen	Robert Koch Institute	?
EPI_ISL_4615641	Germany/NW-RKI-I-259598/2021	2021-09-21	Europe	Germany	SYNLAB MVZ Leverkusen	Robert Koch Institute	?
EPI_ISL_4615664	Germany/NW-RKI-I-259624/2021	2021-09-21	Europe	Germany	SYNLAB MVZ Leverkusen	Robert Koch Institute	?
EPI_ISL_4615690	Germany/NW-RKI-I-259651/2021	2021-09-21	Europe	Germany	SYNLAB MVZ Leverkusen	Robert Koch Institute	?
EPI_ISL_4615702	Germany/NW-RKI-I-259663/2021	2021-09-21	Europe	Germany	SYNLAB MVZ Leverkusen	Robert Koch Institute	?
EPI_ISL_4615720	Germany/NW-RKI-I-259677/2021	2021-09-21	Europe	Germany	SYNLAB MVZ Leverkusen	Robert Koch Institute	?
EPI_ISL_4615723	Germany/NW-RKI-I-259680/2021	2021-09-21	Europe	Germany	SYNLAB MVZ Leverkusen	Robert Koch Institute	?
EPI_ISL_4615761	Germany/NW-RKI-I-259723/2021	2021-09-21	Europe	Germany	SYNLAB MVZ Leverkusen	Robert Koch Institute	?
EPI_ISL_4615763	Germany/NW-RKI-I-259725/2021	2021-09-21	Europe	Germany	SYNLAB MVZ Leverkusen	Robert Koch Institute	?
EPI_ISL_4615764	Germany/NW-RKI-I-259726/2021	2021-09-21	Europe	Germany	SYNLAB MVZ Leverkusen	Robert Koch Institute	?
EPI_ISL_4615766	Germany/NW-RKI-I-259728/2021	2021-09-21	Europe	Germany	SYNLAB MVZ Leverkusen	Robert Koch Institute	?
EPI_ISL_4615773	Germany/NW-RKI-I-259737/2021	2021-09-21	Europe	Germany	SYNLAB MVZ Leverkusen	Robert Koch Institute	?
EPI_ISL_4615777	Germany/NW-RKI-I-259741/2021	2021-09-21	Europe	Germany	SYNLAB MVZ Leverkusen	Robert Koch Institute	?
EPI_ISL_4615778	Germany/NW-RKI-I-259742/2021	2021-09-21	Europe	Germany	SYNLAB MVZ Leverkusen	Robert Koch Institute	?
EPI_ISL_4615780	Germany/NW-RKI-I-259744/2021	2021-09-21	Europe	Germany	SYNLAB MVZ Leverkusen	Robert Koch Institute	?
EPI_ISL_4615788	Germany/NW-RKI-I-259752/2021	2021-09-18	Europe	Germany	SYNLAB MVZ Leverkusen	Robert Koch Institute	?
EPI_ISL_4615810	Germany/NW-RKI-I-259774/2021	2021-09-21	Europe	Germany	SYNLAB MVZ Leverkusen	Robert Koch Institute	?
EPI_ISL_4615852	Germany/NW-RKI-I-259815/2021	2021-09-21	Europe	Germany	SYNLAB MVZ Leverkusen	Robert Koch Institute	?
EPI_ISL_4615887	Germany/NW-RKI-I-259852/2021	2021-09-21	Europe	Germany	SYNLAB MVZ Leverkusen	Robert Koch Institute	?
EPI_ISL_4615895	Germany/NW-RKI-I-259860/2021	2021-09-21	Europe	Germany	SYNLAB MVZ Leverkusen	Robert Koch Institute	?
EPI_ISL_4615905	Germany/NW-RKI-I-259871/2021	2021-09-21	Europe	Germany	SYNLAB MVZ Leverkusen	Robert Koch Institute	?
EPI_ISL_4615918	Germany/NW-RKI-I-259884/2021	2021-09-21	Europe	Germany	SYNLAB MVZ Leverkusen	Robert Koch Institute	?
EPI_ISL_4615921	Germany/NW-RKI-I-259887/2021	2021-09-21	Europe	Germany	SYNLAB MVZ Leverkusen	Robert Koch Institute	?
EPI_ISL_4615923	Germany/NW-RKI-I-259889/2021	2021-09-21	Europe	Germany	SYNLAB MVZ Leverkusen	Robert Koch Institute	?
EPI_ISL_4615949	Germany/NW-RKI-I-259915/2021	2021-09-18	Europe	Germany	SYNLAB MVZ Leverkusen	Robert Koch Institute	?
EPI_ISL_4615950	Germany/NW-RKI-I-259916/2021	2021-09-21	Europe	Germany	SYNLAB MVZ Leverkusen	Robert Koch Institute	?
EPI_ISL_4615951	Germany/NW-RKI-I-259917/2021	2021-09-21	Europe	Germany	SYNLAB MVZ Leverkusen	Robert Koch Institute	?
EPI_ISL_4615978	Germany/NW-RKI-I-259946/2021	2021-09-21	Europe	Germany	SYNLAB MVZ Leverkusen	Robert Koch Institute	?
EPI_ISL_4615991	Germany/NW-RKI-I-259959/2021	2021-09-21	Europe	Germany	SYNLAB MVZ Leverkusen	Robert Koch Institute	?
EPI_ISL_4615998	Germany/NW-RKI-I-259966/2021	2021-09-18	Europe	Germany	SYNLAB MVZ Leverkusen	Robert Koch Institute	?
EPI_ISL_4616003	Germany/NW-RKI-I-259971/2021	2021-09-21	Europe	Germany	SYNLAB MVZ Leverkusen	Robert Koch Institute	?
EPI_ISL_4616005	Germany/NW-RKI-I-259973/2021	2021-09-21	Europe	Germany	SYNLAB MVZ Leverkusen	Robert Koch Institute	?
EPI_ISL_4616012	Germany/NW-RKI-I-259981/2021	2021-09-21	Europe	Germany	SYNLAB MVZ Leverkusen	Robert Koch Institute	?
EPI_ISL_4616013	Germany/NW-RKI-I-259982/2021	2021-09-21	Europe	Germany	SYNLAB MVZ Leverkusen	Robert Koch Institute	?
EPI_ISL_4616028	Germany/NW-RKI-I-259997/2021	2021-09-21	Europe	Germany	SYNLAB MVZ Leverkusen	Robert Koch Institute	?
EPI_ISL_4616042	Germany/NW-RKI-I-260012/2021	2021-09-18	Europe	Germany	SYNLAB MVZ Leverkusen	Robert Koch Institute	?
EPI_ISL_4616055	Germany/NW-RKI-I-260023/2021	2021-09-21	Europe	Germany	SYNLAB MVZ Leverkusen	Robert Koch Institute	?
EPI_ISL_4616058	Germany/NW-RKI-I-260026/2021	2021-09-21	Europe	Germany	SYNLAB MVZ Leverkusen	Robert Koch Institute	?
EPI_ISL_4616068	Germany/NW-RKI-I-260036/2021	2021-09-18	Europe	Germany	SYNLAB MVZ Leverkusen	Robert Koch Institute	?
EPI_ISL_4616071	Germany/NW-RKI-I-260039/2021	2021-09-21	Europe	Germany	SYNLAB MVZ Leverkusen	Robert Koch Institute	?
EPI_ISL_4616074	Germany/NW-RKI-I-260042/2021	2021-09-21	Europe	Germany	SYNLAB MVZ Leverkusen	Robert Koch Institute	?
EPI_ISL_4616094	Germany/NW-RKI-I-260063/2021	2021-09-21	Europe	Germany	SYNLAB MVZ Leverkusen	Robert Koch Institute	?
EPI_ISL_4616100	Germany/NW-RKI-I-260069/2021	2021-09-18	Europe	Germany	SYNLAB MVZ Leverkusen	Robert Koch Institute	?
EPI_ISL_4616190	Germany/NW-RKI-I-260108/2021	2021-09-28	Europe	Germany	Eurofins MVZ Labor Gelsenkirchen	Robert Koch Institute	?
EPI_ISL_4616209	Germany/NW-RKI-I-260112/2021	2021-09-28	Europe	Germany	Eurofins MVZ Labor Gelsenkirchen	Robert Koch Institute	?
EPI_ISL_4616447	Germany/NW-RKI-I-260224/2021	2021-09-28	Europe	Germany	Eurofins MVZ Labor Gelsenkirchen	Robert Koch Institute	?
EPI_ISL_4616591	Germany/NW-RKI-I-260309/2021	2021-09-17	Europe	Germany	MVZ Labor Krone GbR	Robert Koch Institute	?
EPI_ISL_4616592	Germany/NW-RKI-I-260310/2021	2021-09-15	Europe	Germany	MVZ Labor Krone GbR	Robert Koch Institute	?
EPI_ISL_4616595	Germany/NW-RKI-I-260314/2021	2021-09-18	Europe	Germany	MVZ Labor Krone GbR	Robert Koch Institute	?
EPI_ISL_4616609	Germany/NW-RKI-I-260329/2021	2021-09-17	Europe	Germany	MVZ Labor Krone GbR	Robert Koch Institute	?
EPI_ISL_4616612	Germany/NW-RKI-I-260333/2021	2021-09-15	Europe	Germany	MVZ Labor Krone GbR	Robert Koch Institute	?
EPI_ISL_4616613	Germany/NW-RKI-I-260334/2021	2021-09-19	Europe	Germany	MVZ Labor Krone GbR	Robert Koch Institute	?
EPI_ISL_4616616	Germany/NW-RKI-I-260337/2021	2021-09-18	Europe	Germany	MVZ Labor Krone GbR	Robert Koch Institute	?
EPI_ISL_4616623	Germany/NW-RKI-I-260344/2021	2021-09-19	Europe	Germany	MVZ Labor Krone GbR	Robert Koch Institute	?
EPI_ISL_4616648	Germany/NW-RKI-I-260370/2021	2021-09-19	Europe	Germany	MVZ Labor Krone GbR	Robert Koch Institute	?
EPI_ISL_4617022	Germany/NW-RKI-I-260770/2021	2021-09-20	Europe	Germany	Medizinisches Labor Wahl Lüdenscheid	Robert Koch Institute	?
EPI_ISL_4617032	Germany/NW-RKI-I-260780/2021	2021-09-20	Europe	Germany	MVZ Dr. Eberhard & Partner Dortmund	Robert Koch Institute	?
EPI_ISL_4617058	Germany/NW-RKI-I-260807/2021	2021-09-20	Europe	Germany	MVZ Dr. Eberhard & Partner Dortmund	Robert Koch Institute	?
EPI_ISL_4617066	Germany/NW-RKI-I-260815/2021	2021-09-21	Europe	Germany	Medizinisches Labor Wahl Lüdenscheid	Robert Koch Institute	?
EPI_ISL_4617067	Germany/NW-RKI-I-260816/2021	2021-09-20	Europe	Germany	MVZ Dr. Eberhard & Partner Dortmund	Robert Koch Institute	?
EPI_ISL_4617069	Germany/NW-RKI-I-260818/2021	2021-09-20	Europe	Germany	MVZ Dr. Eberhard & Partner Dortmund	Robert Koch Institute	?
EPI_ISL_4617071	Germany/NW-RKI-I-260820/2021	2021-09-20	Europe	Germany	MVZ Dr. Eberhard & Partner Dortmund	Robert Koch Institute	?
EPI_ISL_4617074	Germany/NW-RKI-I-260824/2021	2021-09-20	Europe	Germany	MVZ Dr. Eberhard & Partner Dortmund	Robert Koch Institute	?
EPI_ISL_4617077	Germany/NW-RKI-I-260827/2021	2021-09-21	Europe	Germany	Medizinisches Labor Wahl Lüdenscheid	Robert Koch Institute	?
EPI_ISL_4617080	Germany/NW-RKI-I-260830/2021	2021-09-20	Europe	Germany	MVZ Dr. Eberhard & Partner Dortmund	Robert Koch Institute	?
EPI_ISL_4617082	Germany/NW-RKI-I-260832/2021	2021-09-18	Europe	Germany	MVZ Dr. Eberhard & Partner Dortmund	Robert Koch Institute	?
EPI_ISL_4617083	Germany/NW-RKI-I-260833/2021	2021-09-20	Europe	Germany	MVZ Dr. Eberhard & Partner Dortmund	Robert Koch Institute	?
EPI_ISL_4617086	Germany/NW-RKI-I-260836/2021	2021-09-20	Europe	Germany	MVZ Dr. Eberhard & Partner Dortmund	Robert Koch Institute	?
EPI_ISL_4617088	Germany/NW-RKI-I-260838/2021	2021-09-17	Europe	Germany	MVZ Dr. Eberhard & Partner Dortmund	Robert Koch Institute	?
EPI_ISL_4617090	Germany/NW-RKI-I-260840/2021	2021-09-20	Europe	Germany	MVZ Dr. Eberhard & Partner Dortmund	Robert Koch Institute	?
EPI_ISL_4617091	Germany/NW-RKI-I-260841/2021	2021-09-17	Europe	Germany	MVZ Dr. Eberhard & Partner Dortmund	Robert Koch Institute	?
EPI_ISL_4617093	Germany/NW-RKI-I-260843/2021	2021-09-18	Europe	Germany	MVZ Dr. Eberhard & Partner Dortmund	Robert Koch Institute	?
EPI_ISL_4617094	Germany/NW-RKI-I-260844/2021	2021-09-16	Europe	Germany	MVZ Dr. Eberhard & Partner Dortmund	Robert Koch Institute	?
EPI_ISL_4617095	Germany/NW-RKI-I-260845/2021	2021-09-18	Europe	Germany	MVZ Dr. Eberhard & Partner Dortmund	Robert Koch Institute	?
EPI_ISL_4617096	Germany/NW-RKI-I-260846/2021	2021-09-16	Europe	Germany	MVZ Dr. Eberhard & Partner Dortmund	Robert Koch Institute	?
EPI_ISL_4617097	Germany/NW-RKI-I-260847/2021	2021-09-09	Europe	Germany	MVZ Dr. Eberhard & Partner Dortmund	Robert Koch Institute	?
EPI_ISL_4617102	Germany/NW-RKI-I-260852/2021	2021-09-17	Europe	Germany	MVZ Dr. Eberhard & Partner Dortmund	Robert Koch Institute	?
EPI_ISL_4617104	Germany/NW-RKI-I-260854/2021	2021-09-20	Europe	Germany	MVZ Dr. Eberhard & Partner Dortmund	Robert Koch Institute	?
EPI_ISL_4617105	Germany/NW-RKI-I-260855/2021	2021-09-16	Europe	Germany	MVZ Dr. Eberhard & Partner Dortmund	Robert Koch Institute	?
EPI_ISL_4617106	Germany/NW-RKI-I-260856/2021	2021-09-20	Europe	Germany	MVZ Dr. Eberhard & Partner Dortmund	Robert Koch Institute	?
EPI_ISL_4617107	Germany/NW-RKI-I-260857/2021	2021-09-20	Europe	Germany	MVZ Dr. Eberhard & Partner Dortmund	Robert Koch Institute	?
EPI_ISL_4617109	Germany/NW-RKI-I-260859/2021	2021-09-19	Europe	Germany	MVZ Dr. Eberhard & Partner Dortmund	Robert Koch Institute	?
EPI_ISL_4617110	Germany/NW-RKI-I-260860/2021	2021-09-17	Europe	Germany	MVZ Dr. Eberhard & Partner Dortmund	Robert Koch Institute	?
EPI_ISL_4617111	Germany/NW-RKI-I-260861/2021	2021-09-17	Europe	Germany	MVZ Dr. Eberhard & Partner Dortmund	Robert Koch Institute	?
EPI_ISL_4617112	Germany/NW-RKI-I-260863/2021	2021-09-20	Europe	Germany	MVZ Dr. Eberhard & Partner Dortmund	Robert Koch Institute	?
EPI_ISL_4617114	Germany/NW-RKI-I-260865/2021	2021-09-17	Europe	Germany	MVZ Dr. Eberhard & Partner Dortmund	Robert Koch Institute	?
EPI_ISL_4617117	Germany/NW-RKI-I-260868/2021	2021-09-20	Europe	Germany	MVZ Dr. Eberhard & Partner Dortmund	Robert Koch Institute	?
EPI_ISL_4617118	Germany/NW-RKI-I-260869/2021	2021-09-18	Europe	Germany	MVZ Dr. Eberhard & Partner Dortmund	Robert Koch Institute	?
EPI_ISL_4617120	Germany/NW-RKI-I-260871/2021	2021-09-20	Europe	Germany	MVZ Dr. Eberhard & Partner Dortmund	Robert Koch Institute	?
EPI_ISL_4617124	Germany/NW-RKI-I-260875/2021	2021-09-18	Europe	Germany	MVZ Dr. Eberhard & Partner Dortmund	Robert Koch Institute	?
EPI_ISL_4617136	Germany/NW-RKI-I-260888/2021	2021-09-22	Europe	Germany	SYNLAB MVZ Leverkusen	Robert Koch Institute	?
EPI_ISL_4617172	Germany/NW-RKI-I-260933/2021	2021-09-22	Europe	Germany	SYNLAB MVZ Leverkusen	Robert Koch Institute	?
EPI_ISL_4617184	Germany/NW-RKI-I-260943/2021	2021-09-21	Europe	Germany	SYNLAB MVZ Leverkusen	Robert Koch Institute	?
EPI_ISL_4617185	Germany/NW-RKI-I-260944/2021	2021-09-21	Europe	Germany	SYNLAB MVZ Leverkusen	Robert Koch Institute	?
EPI_ISL_4617193	Germany/NW-RKI-I-260952/2021	2021-09-23	Europe	Germany	SYNLAB MVZ Leverkusen	Robert Koch Institute	?
EPI_ISL_4617200	Germany/NW-RKI-I-260959/2021	2021-09-23	Europe	Germany	SYNLAB MVZ Leverkusen	Robert Koch Institute	?
EPI_ISL_4617219	Germany/NW-RKI-I-260980/2021	2021-09-22	Europe	Germany	SYNLAB MVZ Leverkusen	Robert Koch Institute	?
EPI_ISL_4617242	Germany/NW-RKI-I-261005/2021	2021-09-22	Europe	Germany	SYNLAB MVZ Leverkusen	Robert Koch Institute	?
EPI_ISL_4617346	Germany/NW-RKI-I-261043/2021	2021-09-22	Europe	Germany	SYNLAB MVZ Leverkusen	Robert Koch Institute	?
EPI_ISL_4617419	Germany/NW-RKI-I-261056/2021	2021-09-22	Europe	Germany	SYNLAB MVZ Leverkusen	Robert Koch Institute	?
EPI_ISL_4617436	Germany/NW-RKI-I-261063/2021	2021-09-22	Europe	Germany	SYNLAB MVZ Leverkusen	Robert Koch Institute	?
EPI_ISL_4617548	Germany/NW-RKI-I-261091/2021	2021-09-23	Europe	Germany	SYNLAB MVZ Leverkusen	Robert Koch Institute	?
EPI_ISL_4617572	Germany/NW-RKI-I-261095/2021	2021-09-22	Europe	Germany	SYNLAB MVZ Leverkusen	Robert Koch Institute	?
EPI_ISL_4617600	Germany/NW-RKI-I-261103/2021	2021-09-21	Europe	Germany	SYNLAB MVZ Leverkusen	Robert Koch Institute	?
EPI_ISL_4617628	Germany/NW-RKI-I-261110/2021	2021-09-22	Europe	Germany	SYNLAB MVZ Leverkusen	Robert Koch Institute	?
EPI_ISL_4617649	Germany/NW-RKI-I-261128/2021	2021-09-22	Europe	Germany	SYNLAB MVZ Leverkusen	Robert Koch Institute	?
EPI_ISL_4617663	Germany/NW-RKI-I-261141/2021	2021-09-22	Europe	Germany	SYNLAB MVZ Leverkusen	Robert Koch Institute	?
EPI_ISL_4617669	Germany/NW-RKI-I-261149/2021	2021-09-21	Europe	Germany	SYNLAB MVZ Leverkusen	Robert Koch Institute	?
EPI_ISL_4617671	Germany/NW-RKI-I-261151/2021	2021-09-23	Europe	Germany	SYNLAB MVZ Leverkusen	Robert Koch Institute	?
EPI_ISL_4617678	Germany/NW-RKI-I-261158/2021	2021-09-22	Europe	Germany	SYNLAB MVZ Leverkusen	Robert Koch Institute	?
EPI_ISL_4617693	Germany/NW-RKI-I-261173/2021	2021-09-22	Europe	Germany	SYNLAB MVZ Leverkusen	Robert Koch Institute	?
EPI_ISL_4617696	Germany/NW-RKI-I-261176/2021	2021-09-22	Europe	Germany	SYNLAB MVZ Leverkusen	Robert Koch Institute	?
EPI_ISL_4617705	Germany/NW-RKI-I-261187/2021	2021-09-22	Europe	Germany	SYNLAB MVZ Leverkusen	Robert Koch Institute	?
EPI_ISL_4617706	Germany/NW-RKI-I-261188/2021	2021-09-22	Europe	Germany	SYNLAB MVZ Leverkusen	Robert Koch Institute	?
EPI_ISL_4617708	Germany/NW-RKI-I-261191/2021	2021-09-23	Europe	Germany	SYNLAB MVZ Leverkusen	Robert Koch Institute	?
EPI_ISL_4617710	Germany/NW-RKI-I-261193/2021	2021-09-22	Europe	Germany	SYNLAB MVZ Leverkusen	Robert Koch Institute	?
EPI_ISL_4617712	Germany/NW-RKI-I-261195/2021	2021-09-23	Europe	Germany	SYNLAB MVZ Leverkusen	Robert Koch Institute	?
EPI_ISL_4617721	Germany/NW-RKI-I-261204/2021	2021-09-23	Europe	Germany	SYNLAB MVZ Leverkusen	Robert Koch Institute	?
EPI_ISL_4617727	Germany/NW-RKI-I-261212/2021	2021-09-23	Europe	Germany	SYNLAB MVZ Leverkusen	Robert Koch Institute	?
EPI_ISL_4617740	Germany/NW-RKI-I-261226/2021	2021-09-22	Europe	Germany	SYNLAB MVZ Leverkusen	Robert Koch Institute	?
EPI_ISL_4617747	Germany/NW-RKI-I-261233/2021	2021-09-23	Europe	Germany	SYNLAB MVZ Leverkusen	Robert Koch Institute	?
EPI_ISL_4617791	Germany/NW-RKI-I-261280/2021	2021-09-22	Europe	Germany	SYNLAB MVZ Leverkusen	Robert Koch Institute	?
EPI_ISL_4617798	Germany/NW-RKI-I-261287/2021	2021-09-22	Europe	Germany	SYNLAB MVZ Leverkusen	Robert Koch Institute	?
EPI_ISL_4617800	Germany/NW-RKI-I-261289/2021	2021-09-22	Europe	Germany	SYNLAB MVZ Leverkusen	Robert Koch Institute	?
EPI_ISL_4617801	Germany/NW-RKI-I-261290/2021	2021-09-22	Europe	Germany	SYNLAB MVZ Leverkusen	Robert Koch Institute	?
EPI_ISL_4617802	Germany/NW-RKI-I-261291/2021	2021-09-23	Europe	Germany	SYNLAB MVZ Leverkusen	Robert Koch Institute	?
EPI_ISL_4617807	Germany/NW-RKI-I-261296/2021	2021-09-22	Europe	Germany	SYNLAB MVZ Leverkusen	Robert Koch Institute	?
EPI_ISL_4617809	Germany/NW-RKI-I-261298/2021	2021-09-23	Europe	Germany	SYNLAB MVZ Leverkusen	Robert Koch Institute	?
EPI_ISL_4617823	Germany/NW-RKI-I-261312/2021	2021-09-21	Europe	Germany	SYNLAB MVZ Leverkusen	Robert Koch Institute	?
EPI_ISL_4617825	Germany/NW-RKI-I-261314/2021	2021-09-22	Europe	Germany	SYNLAB MVZ Leverkusen	Robert Koch Institute	?
EPI_ISL_4617833	Germany/NW-RKI-I-261322/2021	2021-09-23	Europe	Germany	SYNLAB MVZ Leverkusen	Robert Koch Institute	?
EPI_ISL_4617846	Germany/NW-RKI-I-261335/2021	2021-09-22	Europe	Germany	SYNLAB MVZ Leverkusen	Robert Koch Institute	?
EPI_ISL_4617866	Germany/NW-RKI-I-261355/2021	2021-09-22	Europe	Germany	SYNLAB MVZ Leverkusen	Robert Koch Institute	?
EPI_ISL_4617868	Germany/NW-RKI-I-261357/2021	2021-09-22	Europe	Germany	SYNLAB MVZ Leverkusen	Robert Koch Institute	?
EPI_ISL_4617870	Germany/NW-RKI-I-261359/2021	2021-09-23	Europe	Germany	SYNLAB MVZ Leverkusen	Robert Koch Institute	?
EPI_ISL_4617887	Germany/NW-RKI-I-261377/2021	2021-09-22	Europe	Germany	SYNLAB MVZ Leverkusen	Robert Koch Institute	?
EPI_ISL_4617898	Germany/NW-RKI-I-261388/2021	2021-09-23	Europe	Germany	SYNLAB MVZ Leverkusen	Robert Koch Institute	?
EPI_ISL_4617902	Germany/NW-RKI-I-261392/2021	2021-09-23	Europe	Germany	SYNLAB MVZ Leverkusen	Robert Koch Institute	?
EPI_ISL_4617926	Germany/NW-RKI-I-261418/2021	2021-09-22	Europe	Germany	SYNLAB MVZ Leverkusen	Robert Koch Institute	?
EPI_ISL_4617927	Germany/NW-RKI-I-261419/2021	2021-09-22	Europe	Germany	SYNLAB MVZ Leverkusen	Robert Koch Institute	?
EPI_ISL_4617936	Germany/NW-RKI-I-261429/2021	2021-09-21	Europe	Germany	SYNLAB MVZ Leverkusen	Robert Koch Institute	?
EPI_ISL_4617942	Germany/NW-RKI-I-261435/2021	2021-09-22	Europe	Germany	SYNLAB MVZ Leverkusen	Robert Koch Institute	?
EPI_ISL_4617945	Germany/NW-RKI-I-261439/2021	2021-09-22	Europe	Germany	SYNLAB MVZ Leverkusen	Robert Koch Institute	?
EPI_ISL_4617946	Germany/NW-RKI-I-261440/2021	2021-09-22	Europe	Germany	SYNLAB MVZ Leverkusen	Robert Koch Institute	?
EPI_ISL_4617949	Germany/NW-RKI-I-261443/2021	2021-09-23	Europe	Germany	SYNLAB MVZ Leverkusen	Robert Koch Institute	?
EPI_ISL_4617950	Germany/NW-RKI-I-261444/2021	2021-09-23	Europe	Germany	SYNLAB MVZ Leverkusen	Robert Koch Institute	?
EPI_ISL_4617952	Germany/NW-RKI-I-261446/2021	2021-09-21	Europe	Germany	SYNLAB MVZ Leverkusen	Robert Koch Institute	?
EPI_ISL_4617955	Germany/NW-RKI-I-261449/2021	2021-09-22	Europe	Germany	SYNLAB MVZ Leverkusen	Robert Koch Institute	?
EPI_ISL_4617960	Germany/NW-RKI-I-261454/2021	2021-09-23	Europe	Germany	SYNLAB MVZ Leverkusen	Robert Koch Institute	?
EPI_ISL_4617961	Germany/NW-RKI-I-261455/2021	2021-09-22	Europe	Germany	SYNLAB MVZ Leverkusen	Robert Koch Institute	?
EPI_ISL_4617967	Germany/NW-RKI-I-261461/2021	2021-09-22	Europe	Germany	SYNLAB MVZ Leverkusen	Robert Koch Institute	?
EPI_ISL_4617970	Germany/NW-RKI-I-261465/2021	2021-09-23	Europe	Germany	SYNLAB MVZ Leverkusen	Robert Koch Institute	?
EPI_ISL_4617973	Germany/NW-RKI-I-261468/2021	2021-09-22	Europe	Germany	SYNLAB MVZ Leverkusen	Robert Koch Institute	?
EPI_ISL_4617979	Germany/NW-RKI-I-261475/2021	2021-09-22	Europe	Germany	SYNLAB MVZ Leverkusen	Robert Koch Institute	?
EPI_ISL_4617995	Germany/NW-RKI-I-261493/2021	2021-09-23	Europe	Germany	SYNLAB MVZ Leverkusen	Robert Koch Institute	?
EPI_ISL_4618000	Germany/NW-RKI-I-261498/2021	2021-09-21	Europe	Germany	SYNLAB MVZ Leverkusen	Robert Koch Institute	?
EPI_ISL_4621522	Germany/NW-RKI-I-262158/2021	2021-09-22	Europe	Germany	MVZ Labor Krone GbR	Robert Koch Institute	?
EPI_ISL_4621632	Germany/NW-RKI-I-262174/2021	2021-09-16	Europe	Germany	Limbach - MVZ Labor Eveld & Kollegen Essen	Robert Koch Institute	?
EPI_ISL_4621637	Germany/NW-RKI-I-262175/2021	2021-09-16	Europe	Germany	Limbach - MVZ Labor Eveld & Kollegen Essen	Robert Koch Institute	?
EPI_ISL_4621653	Germany/NW-RKI-I-262178/2021	2021-09-21	Europe	Germany	Labor Mönchengladbach MVZ Dr. Stein + Kollegen GbR	Robert Koch Institute	?
EPI_ISL_4621672	Germany/NW-RKI-I-262180/2021	2021-09-16	Europe	Germany	Limbach - MVZ Labor Eveld & Kollegen Essen	Robert Koch Institute	?
EPI_ISL_4622576	Germany/NW-RKI-I-262296/2021	2021-09-22	Europe	Germany	Labor Mönchengladbach MVZ Dr. Stein + Kollegen GbR	Robert Koch Institute	?
EPI_ISL_4622607	Germany/NW-RKI-I-262300/2021	2021-09-22	Europe	Germany	Labor Mönchengladbach MVZ Dr. Stein + Kollegen GbR	Robert Koch Institute	?
EPI_ISL_4622633	Germany/NW-RKI-I-262301/2021	2021-09-22	Europe	Germany	Labor Mönchengladbach MVZ Dr. Stein + Kollegen GbR	Robert Koch Institute	?
EPI_ISL_4622706	Germany/NW-RKI-I-262309/2021	2021-09-21	Europe	Germany	Labor Mönchengladbach MVZ Dr. Stein + Kollegen GbR	Robert Koch Institute	?
EPI_ISL_4622713	Germany/NW-RKI-I-262310/2021	2021-09-22	Europe	Germany	Labor Mönchengladbach MVZ Dr. Stein + Kollegen GbR	Robert Koch Institute	?
EPI_ISL_4622740	Germany/NW-RKI-I-262314/2021	2021-09-22	Europe	Germany	Labor Mönchengladbach MVZ Dr. Stein + Kollegen GbR	Robert Koch Institute	?
EPI_ISL_5122077	Germany/NW-RKI-I-280426/2021	2021-09-29	Europe	Germany	Clemenshospital - Alexianer Clemenshospital Münster	Robert Koch Institute	?
EPI_ISL_481256	Germany/NW-RKI-N-0002/2020	2020-03-19	Europe	Germany	Robert Koch Institute, National Reference center for Influenza, Berlin, Germany	Robert Koch Institute, Bioinformatics MF1, Berlin, Germany	Marianne Wedde et al
EPI_ISL_1048331	Germany/NW-RKI-N-0190/2020	2020-12-15	Europe	Germany	FG17 - NRZ Influenzaviren	Robert Koch Institute, Influenza and respiratory viruses FG17 & Bioinformatics MF1, Berlin, Germany	R. Dürrwald et al
EPI_ISL_763028	Germany/NW-RKI-NP-0005/2020	2020-11-30	Europe	Germany	Unit 17: Influenza & Other Respiratory Viruses, German National Influenza Center	Project group Epidemiology of Highly Pathogenic Microorganisms, Robert Koch-Institute	Ariane Düx et al
EPI_ISL_763025	Germany/NW-RKI-NP-0026/2020	2020-12-02	Europe	Germany	Unit 17: Influenza & Other Respiratory Viruses, German National Influenza Center	Project group Epidemiology of Highly Pathogenic Microorganisms, Robert Koch-Institute	Ariane Düx et al
EPI_ISL_763023	Germany/NW-RKI-NP-0030/2020	2020-12-03	Europe	Germany	Unit 17: Influenza & Other Respiratory Viruses, German National Influenza Center	Project group Epidemiology of Highly Pathogenic Microorganisms, Robert Koch-Institute	Ariane Düx et al
EPI_ISL_602282	Germany/NW-UBI-1/2020	2020-03-31	Europe	Germany	Evangelisches Klinikum Bethel, Institut für Laboratoriumsmedizin, Mikrobiologie und Hygiene	Bielefeld University	David Brandt et al
EPI_ISL_602291	Germany/NW-UBI-10/2020	2020-04-03	Europe	Germany	Evangelisches Klinikum Bethel, Institut für Laboratoriumsmedizin, Mikrobiologie und Hygiene	Bielefeld University	David Brandt et al
EPI_ISL_1181225	Germany/NW-UBI-100/2020	2020-06-24	Europe	Germany	MVZ Dr. Eberhard & Partner Dortmund	Bielefeld University	David Brandt et al
EPI_ISL_1181226	Germany/NW-UBI-101/2020	2020-06-24	Europe	Germany	MVZ Dr. Eberhard & Partner Dortmund	Bielefeld University	David Brandt et al
EPI_ISL_1181227	Germany/NW-UBI-102/2020	2020-06-24	Europe	Germany	MVZ Dr. Eberhard & Partner Dortmund	Bielefeld University	David Brandt et al
EPI_ISL_1181228	Germany/NW-UBI-103/2020	2020-06-24	Europe	Germany	MVZ Dr. Eberhard & Partner Dortmund	Bielefeld University	David Brandt et al
EPI_ISL_1181229	Germany/NW-UBI-104/2020	2020-06-24	Europe	Germany	MVZ Dr. Eberhard & Partner Dortmund	Bielefeld University	David Brandt et al
EPI_ISL_1181230	Germany/NW-UBI-105/2020	2020-06-24	Europe	Germany	MVZ Dr. Eberhard & Partner Dortmund	Bielefeld University	David Brandt et al
EPI_ISL_1181231	Germany/NW-UBI-106/2020	2020-06-24	Europe	Germany	MVZ Dr. Eberhard & Partner Dortmund	Bielefeld University	David Brandt et al
EPI_ISL_1181232	Germany/NW-UBI-107/2020	2020-06-24	Europe	Germany	MVZ Dr. Eberhard & Partner Dortmund	Bielefeld University	David Brandt et al
EPI_ISL_1181233	Germany/NW-UBI-108/2020	2020-06-24	Europe	Germany	MVZ Dr. Eberhard & Partner Dortmund	Bielefeld University	David Brandt et al
EPI_ISL_1181234	Germany/NW-UBI-109/2020	2020-06-16	Europe	Germany	MVZ Dr. Eberhard & Partner Dortmund	Bielefeld University	David Brandt et al
EPI_ISL_602292	Germany/NW-UBI-11/2020	2020-03-27	Europe	Germany	Evangelisches Klinikum Bethel, Institut für Laboratoriumsmedizin, Mikrobiologie und Hygiene	Bielefeld University	David Brandt et al
EPI_ISL_1181235	Germany/NW-UBI-110/2020	2020-06-16	Europe	Germany	MVZ Dr. Eberhard & Partner Dortmund	Bielefeld University	David Brandt et al
EPI_ISL_1181236	Germany/NW-UBI-111/2020	2020-06-16	Europe	Germany	MVZ Dr. Eberhard & Partner Dortmund	Bielefeld University	David Brandt et al
EPI_ISL_1181237	Germany/NW-UBI-112/2020	2020-06-16	Europe	Germany	MVZ Dr. Eberhard & Partner Dortmund	Bielefeld University	David Brandt et al
EPI_ISL_1181238	Germany/NW-UBI-113/2020	2020-06-16	Europe	Germany	MVZ Dr. Eberhard & Partner Dortmund	Bielefeld University	David Brandt et al
EPI_ISL_1181239	Germany/NW-UBI-114/2020	2020-06-16	Europe	Germany	MVZ Dr. Eberhard & Partner Dortmund	Bielefeld University	David Brandt et al
EPI_ISL_1181240	Germany/NW-UBI-115/2020	2020-06-16	Europe	Germany	MVZ Dr. Eberhard & Partner Dortmund	Bielefeld University	David Brandt et al
EPI_ISL_1181241	Germany/NW-UBI-116/2020	2020-06-16	Europe	Germany	MVZ Dr. Eberhard & Partner Dortmund	Bielefeld University	David Brandt et al
EPI_ISL_1181242	Germany/NW-UBI-117/2020	2020-06-16	Europe	Germany	MVZ Dr. Eberhard & Partner Dortmund	Bielefeld University	David Brandt et al
EPI_ISL_1181243	Germany/NW-UBI-119/2020	2020-06-16	Europe	Germany	MVZ Dr. Eberhard & Partner Dortmund	Bielefeld University	David Brandt et al
EPI_ISL_602293	Germany/NW-UBI-12/2020	2020-04-06	Europe	Germany	Evangelisches Klinikum Bethel, Institut für Laboratoriumsmedizin, Mikrobiologie und Hygiene	Bielefeld University	David Brandt et al
EPI_ISL_1181244	Germany/NW-UBI-120/2020	2020-06-16	Europe	Germany	MVZ Dr. Eberhard & Partner Dortmund	Bielefeld University	David Brandt et al
EPI_ISL_1181245	Germany/NW-UBI-121/2020	2020-06-16	Europe	Germany	MVZ Dr. Eberhard & Partner Dortmund	Bielefeld University	David Brandt et al
EPI_ISL_1181246	Germany/NW-UBI-122/2020	2020-06-17	Europe	Germany	MVZ Dr. Eberhard & Partner Dortmund	Bielefeld University	David Brandt et al
EPI_ISL_1181247	Germany/NW-UBI-123/2020	2020-06-17	Europe	Germany	MVZ Dr. Eberhard & Partner Dortmund	Bielefeld University	David Brandt et al
EPI_ISL_1181248	Germany/NW-UBI-124/2020	2020-06-17	Europe	Germany	MVZ Dr. Eberhard & Partner Dortmund	Bielefeld University	David Brandt et al
EPI_ISL_1181249	Germany/NW-UBI-126/2020	2020-06-17	Europe	Germany	MVZ Dr. Eberhard & Partner Dortmund	Bielefeld University	David Brandt et al
EPI_ISL_1181250	Germany/NW-UBI-127/2020	2020-06-17	Europe	Germany	MVZ Dr. Eberhard & Partner Dortmund	Bielefeld University	David Brandt et al
EPI_ISL_1181251	Germany/NW-UBI-128/2020	2020-06-17	Europe	Germany	MVZ Dr. Eberhard & Partner Dortmund	Bielefeld University	David Brandt et al
EPI_ISL_1181252	Germany/NW-UBI-129/2020	2020-06-17	Europe	Germany	MVZ Dr. Eberhard & Partner Dortmund	Bielefeld University	David Brandt et al
EPI_ISL_602294	Germany/NW-UBI-13/2020	2020-04-14	Europe	Germany	Evangelisches Klinikum Bethel, Institut für Laboratoriumsmedizin, Mikrobiologie und Hygiene	Bielefeld University	David Brandt et al
EPI_ISL_1181253	Germany/NW-UBI-130/2020	2020-06-17	Europe	Germany	MVZ Dr. Eberhard & Partner Dortmund	Bielefeld University	David Brandt et al
EPI_ISL_1181254	Germany/NW-UBI-131/2020	2020-06-17	Europe	Germany	MVZ Dr. Eberhard & Partner Dortmund	Bielefeld University	David Brandt et al
EPI_ISL_1181255	Germany/NW-UBI-132/2020	2020-06-19	Europe	Germany	MVZ Dr. Eberhard & Partner Dortmund	Bielefeld University	David Brandt et al
EPI_ISL_1181256	Germany/NW-UBI-133/2020	2020-06-19	Europe	Germany	MVZ Dr. Eberhard & Partner Dortmund	Bielefeld University	David Brandt et al
EPI_ISL_1181257	Germany/NW-UBI-134/2020	2020-06-19	Europe	Germany	MVZ Dr. Eberhard & Partner Dortmund	Bielefeld University	David Brandt et al
EPI_ISL_1181258	Germany/NW-UBI-135/2020	2020-06-19	Europe	Germany	MVZ Dr. Eberhard & Partner Dortmund	Bielefeld University	David Brandt et al
EPI_ISL_1181259	Germany/NW-UBI-136/2020	2020-06-19	Europe	Germany	MVZ Dr. Eberhard & Partner Dortmund	Bielefeld University	David Brandt et al
EPI_ISL_1181260	Germany/NW-UBI-137/2020	2020-06-19	Europe	Germany	MVZ Dr. Eberhard & Partner Dortmund	Bielefeld University	David Brandt et al
EPI_ISL_1181261	Germany/NW-UBI-138/2020	2020-06-19	Europe	Germany	MVZ Dr. Eberhard & Partner Dortmund	Bielefeld University	David Brandt et al
EPI_ISL_1181262	Germany/NW-UBI-139/2020	2020-06-19	Europe	Germany	MVZ Dr. Eberhard & Partner Dortmund	Bielefeld University	David Brandt et al
EPI_ISL_602295	Germany/NW-UBI-14/2020	2020-04-15	Europe	Germany	Evangelisches Klinikum Bethel, Institut für Laboratoriumsmedizin, Mikrobiologie und Hygiene	Bielefeld University	David Brandt et al
EPI_ISL_1181263	Germany/NW-UBI-140/2020	2020-08-15	Europe	Germany	MVZ Dr. Eberhard & Partner Dortmund	Bielefeld University	David Brandt et al
EPI_ISL_1181264	Germany/NW-UBI-141/2020	2020-08-15	Europe	Germany	MVZ Dr. Eberhard & Partner Dortmund	Bielefeld University	David Brandt et al
EPI_ISL_1181265	Germany/NW-UBI-142/2020	2020-08-16	Europe	Germany	MVZ Dr. Eberhard & Partner Dortmund	Bielefeld University	David Brandt et al
EPI_ISL_1181266	Germany/NW-UBI-143/2020	2020-08-15	Europe	Germany	MVZ Dr. Eberhard & Partner Dortmund	Bielefeld University	David Brandt et al
EPI_ISL_1181267	Germany/NW-UBI-145/2020	2020-08-16	Europe	Germany	MVZ Dr. Eberhard & Partner Dortmund	Bielefeld University	David Brandt et al
EPI_ISL_1181268	Germany/NW-UBI-146/2020	2020-08-16	Europe	Germany	MVZ Dr. Eberhard & Partner Dortmund	Bielefeld University	David Brandt et al
EPI_ISL_1181269	Germany/NW-UBI-147/2020	2020-08-15	Europe	Germany	MVZ Dr. Eberhard & Partner Dortmund	Bielefeld University	David Brandt et al
EPI_ISL_1181270	Germany/NW-UBI-148/2020	2020-08-15	Europe	Germany	MVZ Dr. Eberhard & Partner Dortmund	Bielefeld University	David Brandt et al
EPI_ISL_1181271	Germany/NW-UBI-149/2020	2020-08-15	Europe	Germany	MVZ Dr. Eberhard & Partner Dortmund	Bielefeld University	David Brandt et al
EPI_ISL_602296	Germany/NW-UBI-15/2020	2020-04-14	Europe	Germany	Evangelisches Klinikum Bethel, Institut für Laboratoriumsmedizin, Mikrobiologie und Hygiene	Bielefeld University	David Brandt et al
EPI_ISL_1181272	Germany/NW-UBI-150/2020	2020-08-15	Europe	Germany	MVZ Dr. Eberhard & Partner Dortmund	Bielefeld University	David Brandt et al
EPI_ISL_1181273	Germany/NW-UBI-151/2020	2020-08-15	Europe	Germany	MVZ Dr. Eberhard & Partner Dortmund	Bielefeld University	David Brandt et al
EPI_ISL_1181274	Germany/NW-UBI-152/2020	2020-08-15	Europe	Germany	MVZ Dr. Eberhard & Partner Dortmund	Bielefeld University	David Brandt et al
EPI_ISL_1181275	Germany/NW-UBI-153/2020	2020-08-15	Europe	Germany	MVZ Dr. Eberhard & Partner Dortmund	Bielefeld University	David Brandt et al
EPI_ISL_1181276	Germany/NW-UBI-154/2020	2020-08-15	Europe	Germany	MVZ Dr. Eberhard & Partner Dortmund	Bielefeld University	David Brandt et al
EPI_ISL_1181277	Germany/NW-UBI-155/2020	2020-08-15	Europe	Germany	MVZ Dr. Eberhard & Partner Dortmund	Bielefeld University	David Brandt et al
EPI_ISL_1181278	Germany/NW-UBI-156/2020	2020-08-15	Europe	Germany	MVZ Dr. Eberhard & Partner Dortmund	Bielefeld University	David Brandt et al
EPI_ISL_1181279	Germany/NW-UBI-157/2020	2020-08-16	Europe	Germany	MVZ Dr. Eberhard & Partner Dortmund	Bielefeld University	David Brandt et al
EPI_ISL_1181280	Germany/NW-UBI-158/2020	2020-08-16	Europe	Germany	MVZ Dr. Eberhard & Partner Dortmund	Bielefeld University	David Brandt et al
EPI_ISL_1181281	Germany/NW-UBI-159/2020	2020-08-16	Europe	Germany	MVZ Dr. Eberhard & Partner Dortmund	Bielefeld University	David Brandt et al
EPI_ISL_602297	Germany/NW-UBI-16/2020	2020-04-08	Europe	Germany	Evangelisches Klinikum Bethel, Institut für Laboratoriumsmedizin, Mikrobiologie und Hygiene	Bielefeld University	David Brandt et al
EPI_ISL_1181282	Germany/NW-UBI-160/2020	2020-08-16	Europe	Germany	MVZ Dr. Eberhard & Partner Dortmund	Bielefeld University	David Brandt et al
EPI_ISL_1181283	Germany/NW-UBI-161/2020	2020-08-16	Europe	Germany	MVZ Dr. Eberhard & Partner Dortmund	Bielefeld University	David Brandt et al
EPI_ISL_1181284	Germany/NW-UBI-162/2020	2020-08-16	Europe	Germany	MVZ Dr. Eberhard & Partner Dortmund	Bielefeld University	David Brandt et al
EPI_ISL_1181285	Germany/NW-UBI-163/2020	2020-08-16	Europe	Germany	MVZ Dr. Eberhard & Partner Dortmund	Bielefeld University	David Brandt et al
EPI_ISL_1181286	Germany/NW-UBI-164/2020	2020-08-16	Europe	Germany	MVZ Dr. Eberhard & Partner Dortmund	Bielefeld University	David Brandt et al
EPI_ISL_1181287	Germany/NW-UBI-165/2020	2020-08-16	Europe	Germany	MVZ Dr. Eberhard & Partner Dortmund	Bielefeld University	David Brandt et al
EPI_ISL_1181288	Germany/NW-UBI-166/2020	2020-08-18	Europe	Germany	MVZ Dr. Eberhard & Partner Dortmund	Bielefeld University	David Brandt et al
EPI_ISL_1181289	Germany/NW-UBI-167/2020	2020-08-18	Europe	Germany	MVZ Dr. Eberhard & Partner Dortmund	Bielefeld University	David Brandt et al
EPI_ISL_1181290	Germany/NW-UBI-168/2020	2020-08-18	Europe	Germany	MVZ Dr. Eberhard & Partner Dortmund	Bielefeld University	David Brandt et al
EPI_ISL_1181291	Germany/NW-UBI-169/2020	2020-08-18	Europe	Germany	MVZ Dr. Eberhard & Partner Dortmund	Bielefeld University	David Brandt et al
EPI_ISL_602298	Germany/NW-UBI-17/2020	2020-04-17	Europe	Germany	Evangelisches Klinikum Bethel, Institut für Laboratoriumsmedizin, Mikrobiologie und Hygiene	Bielefeld University	David Brandt et al
EPI_ISL_1181292	Germany/NW-UBI-170/2020	2020-08-18	Europe	Germany	MVZ Dr. Eberhard & Partner Dortmund	Bielefeld University	David Brandt et al
EPI_ISL_1181293	Germany/NW-UBI-171/2020	2020-08-18	Europe	Germany	MVZ Dr. Eberhard & Partner Dortmund	Bielefeld University	David Brandt et al
EPI_ISL_1181294	Germany/NW-UBI-172/2020	2020-08-24	Europe	Germany	MVZ Dr. Eberhard & Partner Dortmund	Bielefeld University	David Brandt et al
EPI_ISL_1181295	Germany/NW-UBI-173/2020	2020-08-23	Europe	Germany	MVZ Dr. Eberhard & Partner Dortmund	Bielefeld University	David Brandt et al
EPI_ISL_1181296	Germany/NW-UBI-174/2020	2020-08-23	Europe	Germany	MVZ Dr. Eberhard & Partner Dortmund	Bielefeld University	David Brandt et al
EPI_ISL_1181297	Germany/NW-UBI-175/2020	2020-08-23	Europe	Germany	MVZ Dr. Eberhard & Partner Dortmund	Bielefeld University	David Brandt et al
EPI_ISL_1181298	Germany/NW-UBI-176/2020	2020-08-23	Europe	Germany	MVZ Dr. Eberhard & Partner Dortmund	Bielefeld University	David Brandt et al
EPI_ISL_1181299	Germany/NW-UBI-177/2020	2020-08-23	Europe	Germany	MVZ Dr. Eberhard & Partner Dortmund	Bielefeld University	David Brandt et al
EPI_ISL_1181300	Germany/NW-UBI-178/2020	2020-08-23	Europe	Germany	MVZ Dr. Eberhard & Partner Dortmund	Bielefeld University	David Brandt et al
EPI_ISL_1181301	Germany/NW-UBI-179/2020	2020-08-23	Europe	Germany	MVZ Dr. Eberhard & Partner Dortmund	Bielefeld University	David Brandt et al
EPI_ISL_602299	Germany/NW-UBI-18/2020	2020-04-08	Europe	Germany	Evangelisches Klinikum Bethel, Institut für Laboratoriumsmedizin, Mikrobiologie und Hygiene	Bielefeld University	David Brandt et al
EPI_ISL_1181302	Germany/NW-UBI-180/2020	2020-08-23	Europe	Germany	MVZ Dr. Eberhard & Partner Dortmund	Bielefeld University	David Brandt et al
EPI_ISL_1181303	Germany/NW-UBI-181/2020	2020-08-23	Europe	Germany	MVZ Dr. Eberhard & Partner Dortmund	Bielefeld University	David Brandt et al
EPI_ISL_1181304	Germany/NW-UBI-182/2020	2020-08-23	Europe	Germany	MVZ Dr. Eberhard & Partner Dortmund	Bielefeld University	David Brandt et al
EPI_ISL_1181305	Germany/NW-UBI-183/2020	2020-08-23	Europe	Germany	MVZ Dr. Eberhard & Partner Dortmund	Bielefeld University	David Brandt et al
EPI_ISL_1181306	Germany/NW-UBI-184/2020	2020-08-23	Europe	Germany	MVZ Dr. Eberhard & Partner Dortmund	Bielefeld University	David Brandt et al
EPI_ISL_1181307	Germany/NW-UBI-185/2020	2020-08-24	Europe	Germany	MVZ Dr. Eberhard & Partner Dortmund	Bielefeld University	David Brandt et al
EPI_ISL_1181308	Germany/NW-UBI-186/2020	2020-08-24	Europe	Germany	MVZ Dr. Eberhard & Partner Dortmund	Bielefeld University	David Brandt et al
EPI_ISL_1181309	Germany/NW-UBI-187/2020	2020-08-25	Europe	Germany	MVZ Dr. Eberhard & Partner Dortmund	Bielefeld University	David Brandt et al
EPI_ISL_1181310	Germany/NW-UBI-188/2020	2020-08-27	Europe	Germany	MVZ Dr. Eberhard & Partner Dortmund	Bielefeld University	David Brandt et al
EPI_ISL_1181311	Germany/NW-UBI-189/2020	2020-08-27	Europe	Germany	MVZ Dr. Eberhard & Partner Dortmund	Bielefeld University	David Brandt et al
EPI_ISL_602300	Germany/NW-UBI-19/2020	2020-04-02	Europe	Germany	Evangelisches Klinikum Bethel, Institut für Laboratoriumsmedizin, Mikrobiologie und Hygiene	Bielefeld University	David Brandt et al
EPI_ISL_1181312	Germany/NW-UBI-190/2020	2020-08-27	Europe	Germany	MVZ Dr. Eberhard & Partner Dortmund	Bielefeld University	David Brandt et al
EPI_ISL_1181313	Germany/NW-UBI-191/2020	2020-08-28	Europe	Germany	MVZ Dr. Eberhard & Partner Dortmund	Bielefeld University	David Brandt et al
EPI_ISL_1181314	Germany/NW-UBI-192/2020	2020-08-28	Europe	Germany	MVZ Dr. Eberhard & Partner Dortmund	Bielefeld University	David Brandt et al
EPI_ISL_1181315	Germany/NW-UBI-193/2020	2020-08-28	Europe	Germany	MVZ Dr. Eberhard & Partner Dortmund	Bielefeld University	David Brandt et al
EPI_ISL_1181316	Germany/NW-UBI-195/2020	2020-08-28	Europe	Germany	MVZ Dr. Eberhard & Partner Dortmund	Bielefeld University	David Brandt et al
EPI_ISL_1181317	Germany/NW-UBI-196/2020	2020-08-28	Europe	Germany	MVZ Dr. Eberhard & Partner Dortmund	Bielefeld University	David Brandt et al
EPI_ISL_1181318	Germany/NW-UBI-197/2020	2020-08-28	Europe	Germany	MVZ Dr. Eberhard & Partner Dortmund	Bielefeld University	David Brandt et al
EPI_ISL_1181319	Germany/NW-UBI-198/2020	2020-08-28	Europe	Germany	MVZ Dr. Eberhard & Partner Dortmund	Bielefeld University	David Brandt et al
EPI_ISL_1181320	Germany/NW-UBI-199/2020	2020-08-28	Europe	Germany	MVZ Dr. Eberhard & Partner Dortmund	Bielefeld University	David Brandt et al
EPI_ISL_602283	Germany/NW-UBI-2/2020	2020-04-01	Europe	Germany	Evangelisches Klinikum Bethel, Institut für Laboratoriumsmedizin, Mikrobiologie und Hygiene	Bielefeld University	David Brandt et al
EPI_ISL_602301	Germany/NW-UBI-20/2020	2020-04-03	Europe	Germany	Evangelisches Klinikum Bethel, Institut für Laboratoriumsmedizin, Mikrobiologie und Hygiene	Bielefeld University	David Brandt et al
EPI_ISL_1181321	Germany/NW-UBI-200/2020	2020-08-28	Europe	Germany	MVZ Dr. Eberhard & Partner Dortmund	Bielefeld University	David Brandt et al
EPI_ISL_1181322	Germany/NW-UBI-201/2020	2020-08-28	Europe	Germany	MVZ Dr. Eberhard & Partner Dortmund	Bielefeld University	David Brandt et al
EPI_ISL_1181323	Germany/NW-UBI-202/2020	2020-08-28	Europe	Germany	MVZ Dr. Eberhard & Partner Dortmund	Bielefeld University	David Brandt et al
EPI_ISL_1181324	Germany/NW-UBI-203/2020	2020-08-28	Europe	Germany	MVZ Dr. Eberhard & Partner Dortmund	Bielefeld University	David Brandt et al
EPI_ISL_1181325	Germany/NW-UBI-204/2020	2020-08-28	Europe	Germany	MVZ Dr. Eberhard & Partner Dortmund	Bielefeld University	David Brandt et al
EPI_ISL_1181326	Germany/NW-UBI-205/2020	2020-08-29	Europe	Germany	MVZ Dr. Eberhard & Partner Dortmund	Bielefeld University	David Brandt et al
EPI_ISL_1181327	Germany/NW-UBI-206/2020	2020-08-28	Europe	Germany	MVZ Dr. Eberhard & Partner Dortmund	Bielefeld University	David Brandt et al
EPI_ISL_1181328	Germany/NW-UBI-207/2020	2020-09-01	Europe	Germany	MVZ Dr. Eberhard & Partner Dortmund	Bielefeld University	David Brandt et al
EPI_ISL_1181329	Germany/NW-UBI-208/2020	2020-09-01	Europe	Germany	MVZ Dr. Eberhard & Partner Dortmund	Bielefeld University	David Brandt et al
EPI_ISL_1181330	Germany/NW-UBI-209/2020	2020-09-01	Europe	Germany	MVZ Dr. Eberhard & Partner Dortmund	Bielefeld University	David Brandt et al
EPI_ISL_602302	Germany/NW-UBI-21/2020	2020-04-07	Europe	Germany	Evangelisches Klinikum Bethel, Institut für Laboratoriumsmedizin, Mikrobiologie und Hygiene	Bielefeld University	David Brandt et al
EPI_ISL_1181331	Germany/NW-UBI-210/2020	2020-09-01	Europe	Germany	MVZ Dr. Eberhard & Partner Dortmund	Bielefeld University	David Brandt et al
EPI_ISL_1181332	Germany/NW-UBI-211/2020	2020-09-01	Europe	Germany	MVZ Dr. Eberhard & Partner Dortmund	Bielefeld University	David Brandt et al
EPI_ISL_1181333	Germany/NW-UBI-212/2020	2020-09-01	Europe	Germany	MVZ Dr. Eberhard & Partner Dortmund	Bielefeld University	David Brandt et al
EPI_ISL_1181334	Germany/NW-UBI-213/2020	2020-09-01	Europe	Germany	MVZ Dr. Eberhard & Partner Dortmund	Bielefeld University	David Brandt et al
EPI_ISL_1181335	Germany/NW-UBI-215/2020	2020-09-01	Europe	Germany	MVZ Dr. Eberhard & Partner Dortmund	Bielefeld University	David Brandt et al
EPI_ISL_1181336	Germany/NW-UBI-216/2020	2020-09-01	Europe	Germany	MVZ Dr. Eberhard & Partner Dortmund	Bielefeld University	David Brandt et al
EPI_ISL_1181337	Germany/NW-UBI-217/2020	2020-06-17	Europe	Germany	Klinikum Bielefeld Mitte	Bielefeld University	David Brandt et al
EPI_ISL_1181338	Germany/NW-UBI-218/2020	2020-11-05	Europe	Germany	Klinikum Bielefeld Mitte	Bielefeld University	David Brandt et al
EPI_ISL_1181339	Germany/NW-UBI-219/2020	2020-11-02	Europe	Germany	Klinikum Bielefeld Mitte	Bielefeld University	David Brandt et al
EPI_ISL_602303	Germany/NW-UBI-22/2020	2020-06-20	Europe	Germany	Evangelisches Klinikum Bethel, Institut für Laboratoriumsmedizin, Mikrobiologie und Hygiene	Bielefeld University	David Brandt et al
EPI_ISL_1181340	Germany/NW-UBI-220/2020	2020-11-13	Europe	Germany	Klinikum Bielefeld Mitte	Bielefeld University	David Brandt et al
EPI_ISL_2466357	Germany/NW-UBI-221/2021	2021-01-22	Europe	Germany	Evangelisches Klinikum Bethel, Institut für Laboratoriumsmedizin, Mikrobiologie und Hygiene	Bielefeld University	David Brandt et al
EPI_ISL_2466358	Germany/NW-UBI-222/2021	2021-01-21	Europe	Germany	Evangelisches Klinikum Bethel, Institut für Laboratoriumsmedizin, Mikrobiologie und Hygiene	Bielefeld University	David Brandt et al
EPI_ISL_2466359	Germany/NW-UBI-223/2021	2021-01-20	Europe	Germany	Evangelisches Klinikum Bethel, Institut für Laboratoriumsmedizin, Mikrobiologie und Hygiene	Bielefeld University	David Brandt et al
EPI_ISL_2466360	Germany/NW-UBI-224/2021	2021-01-20	Europe	Germany	Evangelisches Klinikum Bethel, Institut für Laboratoriumsmedizin, Mikrobiologie und Hygiene	Bielefeld University	David Brandt et al
EPI_ISL_2466361	Germany/NW-UBI-225/2021	2021-01-19	Europe	Germany	Evangelisches Klinikum Bethel, Institut für Laboratoriumsmedizin, Mikrobiologie und Hygiene	Bielefeld University	David Brandt et al
EPI_ISL_2466362	Germany/NW-UBI-226/2021	2021-01-19	Europe	Germany	Evangelisches Klinikum Bethel, Institut für Laboratoriumsmedizin, Mikrobiologie und Hygiene	Bielefeld University	David Brandt et al
EPI_ISL_2466363	Germany/NW-UBI-227/2021	2021-01-19	Europe	Germany	Evangelisches Klinikum Bethel, Institut für Laboratoriumsmedizin, Mikrobiologie und Hygiene	Bielefeld University	David Brandt et al
EPI_ISL_2466364	Germany/NW-UBI-228/2021	2021-01-18	Europe	Germany	Evangelisches Klinikum Bethel, Institut für Laboratoriumsmedizin, Mikrobiologie und Hygiene	Bielefeld University	David Brandt et al
EPI_ISL_631277	Germany/NW-UBI-23/2020	2020-06-19	Europe	Germany	MVZ DIAMEDIS Diagnostische Medizin Sennestadt GmbH	Bielefeld University	David Brandt et al
EPI_ISL_2466366	Germany/NW-UBI-230/2021	2021-01-19	Europe	Germany	Evangelisches Klinikum Bethel, Institut für Laboratoriumsmedizin, Mikrobiologie und Hygiene	Bielefeld University	David Brandt et al
EPI_ISL_2466367	Germany/NW-UBI-231/2021	2021-01-19	Europe	Germany	Evangelisches Klinikum Bethel, Institut für Laboratoriumsmedizin, Mikrobiologie und Hygiene	Bielefeld University	David Brandt et al
EPI_ISL_2466368	Germany/NW-UBI-232/2021	2021-01-11	Europe	Germany	Evangelisches Klinikum Bethel, Institut für Laboratoriumsmedizin, Mikrobiologie und Hygiene	Bielefeld University	David Brandt et al
EPI_ISL_2466369	Germany/NW-UBI-233/2021	2021-01-07	Europe	Germany	Evangelisches Klinikum Bethel, Institut für Laboratoriumsmedizin, Mikrobiologie und Hygiene	Bielefeld University	David Brandt et al
EPI_ISL_2466370	Germany/NW-UBI-234/2021	2021-01-07	Europe	Germany	Evangelisches Klinikum Bethel, Institut für Laboratoriumsmedizin, Mikrobiologie und Hygiene	Bielefeld University	David Brandt et al
EPI_ISL_2466371	Germany/NW-UBI-235/2021	2021-01-06	Europe	Germany	Evangelisches Klinikum Bethel, Institut für Laboratoriumsmedizin, Mikrobiologie und Hygiene	Bielefeld University	David Brandt et al
EPI_ISL_2466372	Germany/NW-UBI-236/2021	2021-01-02	Europe	Germany	Evangelisches Klinikum Bethel, Institut für Laboratoriumsmedizin, Mikrobiologie und Hygiene	Bielefeld University	David Brandt et al
EPI_ISL_2466373	Germany/NW-UBI-237/2021	2021-01-25	Europe	Germany	Evangelisches Klinikum Bethel, Institut für Laboratoriumsmedizin, Mikrobiologie und Hygiene	Bielefeld University	David Brandt et al
EPI_ISL_2466374	Germany/NW-UBI-238/2021	2021-03-01	Europe	Germany	Evangelisches Klinikum Bethel, Institut für Laboratoriumsmedizin, Mikrobiologie und Hygiene	Bielefeld University	David Brandt et al
EPI_ISL_2466375	Germany/NW-UBI-239/2021	2021-01-29	Europe	Germany	Evangelisches Klinikum Bethel, Institut für Laboratoriumsmedizin, Mikrobiologie und Hygiene	Bielefeld University	David Brandt et al
EPI_ISL_631278	Germany/NW-UBI-24/2020	2020-06-19	Europe	Germany	MVZ DIAMEDIS Diagnostische Medizin Sennestadt GmbH	Bielefeld University	David Brandt et al
EPI_ISL_2466376	Germany/NW-UBI-240/2021	2021-01-29	Europe	Germany	Evangelisches Klinikum Bethel, Institut für Laboratoriumsmedizin, Mikrobiologie und Hygiene	Bielefeld University	David Brandt et al
EPI_ISL_2466377	Germany/NW-UBI-241/2021	2021-02-03	Europe	Germany	Evangelisches Klinikum Bethel, Institut für Laboratoriumsmedizin, Mikrobiologie und Hygiene	Bielefeld University	David Brandt et al
EPI_ISL_2466661	Germany/NW-UBI-242/2021	2021-02-05	Europe	Germany	Evangelisches Klinikum Bethel, Institut für Laboratoriumsmedizin, Mikrobiologie und Hygiene	Bielefeld University	David Brandt et al
EPI_ISL_2466378	Germany/NW-UBI-243/2021	2021-02-06	Europe	Germany	Evangelisches Klinikum Bethel, Institut für Laboratoriumsmedizin, Mikrobiologie und Hygiene	Bielefeld University	David Brandt et al
EPI_ISL_2466379	Germany/NW-UBI-244/2021	2021-02-08	Europe	Germany	Evangelisches Klinikum Bethel, Institut für Laboratoriumsmedizin, Mikrobiologie und Hygiene	Bielefeld University	David Brandt et al
EPI_ISL_2466380	Germany/NW-UBI-245/2021	2021-02-08	Europe	Germany	Evangelisches Klinikum Bethel, Institut für Laboratoriumsmedizin, Mikrobiologie und Hygiene	Bielefeld University	David Brandt et al
EPI_ISL_2466381	Germany/NW-UBI-246/2021	2021-02-10	Europe	Germany	Evangelisches Klinikum Bethel, Institut für Laboratoriumsmedizin, Mikrobiologie und Hygiene	Bielefeld University	David Brandt et al
EPI_ISL_2466382	Germany/NW-UBI-247/2021	2021-02-10	Europe	Germany	Evangelisches Klinikum Bethel, Institut für Laboratoriumsmedizin, Mikrobiologie und Hygiene	Bielefeld University	David Brandt et al
EPI_ISL_2466383	Germany/NW-UBI-248/2021	2021-02-12	Europe	Germany	Evangelisches Klinikum Bethel, Institut für Laboratoriumsmedizin, Mikrobiologie und Hygiene	Bielefeld University	David Brandt et al
EPI_ISL_2466384	Germany/NW-UBI-249/2021	2021-02-15	Europe	Germany	Evangelisches Klinikum Bethel, Institut für Laboratoriumsmedizin, Mikrobiologie und Hygiene	Bielefeld University	David Brandt et al
EPI_ISL_631279	Germany/NW-UBI-25/2020	2020-06-18	Europe	Germany	MVZ DIAMEDIS Diagnostische Medizin Sennestadt GmbH	Bielefeld University	David Brandt et al
EPI_ISL_2466385	Germany/NW-UBI-250/2021	2021-02-15	Europe	Germany	Evangelisches Klinikum Bethel, Institut für Laboratoriumsmedizin, Mikrobiologie und Hygiene	Bielefeld University	David Brandt et al
EPI_ISL_2466386	Germany/NW-UBI-251/2021	2021-02-15	Europe	Germany	Evangelisches Klinikum Bethel, Institut für Laboratoriumsmedizin, Mikrobiologie und Hygiene	Bielefeld University	David Brandt et al
EPI_ISL_2466387	Germany/NW-UBI-252/2021	2021-02-17	Europe	Germany	Evangelisches Klinikum Bethel, Institut für Laboratoriumsmedizin, Mikrobiologie und Hygiene	Bielefeld University	David Brandt et al
EPI_ISL_2466388	Germany/NW-UBI-253/2021	2021-02-17	Europe	Germany	Evangelisches Klinikum Bethel, Institut für Laboratoriumsmedizin, Mikrobiologie und Hygiene	Bielefeld University	David Brandt et al
EPI_ISL_2466389	Germany/NW-UBI-254/2021	2021-02-13	Europe	Germany	Evangelisches Klinikum Bethel, Institut für Laboratoriumsmedizin, Mikrobiologie und Hygiene	Bielefeld University	David Brandt et al
EPI_ISL_2466390	Germany/NW-UBI-255/2021	2021-02-18	Europe	Germany	Evangelisches Klinikum Bethel, Institut für Laboratoriumsmedizin, Mikrobiologie und Hygiene	Bielefeld University	David Brandt et al
EPI_ISL_2466391	Germany/NW-UBI-256/2021	2021-02-26	Europe	Germany	Evangelisches Klinikum Bethel, Institut für Laboratoriumsmedizin, Mikrobiologie und Hygiene	Bielefeld University	David Brandt et al
EPI_ISL_2466392	Germany/NW-UBI-257/2021	2021-02-18	Europe	Germany	Evangelisches Klinikum Bethel, Institut für Laboratoriumsmedizin, Mikrobiologie und Hygiene	Bielefeld University	David Brandt et al
EPI_ISL_2466393	Germany/NW-UBI-258/2021	2021-02-18	Europe	Germany	Evangelisches Klinikum Bethel, Institut für Laboratoriumsmedizin, Mikrobiologie und Hygiene	Bielefeld University	David Brandt et al
EPI_ISL_2466394	Germany/NW-UBI-259/2021	2021-02-18	Europe	Germany	Evangelisches Klinikum Bethel, Institut für Laboratoriumsmedizin, Mikrobiologie und Hygiene	Bielefeld University	David Brandt et al
EPI_ISL_631280	Germany/NW-UBI-26/2020	2020-06-18	Europe	Germany	MVZ DIAMEDIS Diagnostische Medizin Sennestadt GmbH	Bielefeld University	David Brandt et al
EPI_ISL_2466395	Germany/NW-UBI-260/2021	2021-02-20	Europe	Germany	Evangelisches Klinikum Bethel, Institut für Laboratoriumsmedizin, Mikrobiologie und Hygiene	Bielefeld University	David Brandt et al
EPI_ISL_2466396	Germany/NW-UBI-261/2021	2021-02-22	Europe	Germany	Evangelisches Klinikum Bethel, Institut für Laboratoriumsmedizin, Mikrobiologie und Hygiene	Bielefeld University	David Brandt et al
EPI_ISL_2466397	Germany/NW-UBI-262/2021	2021-02-25	Europe	Germany	Evangelisches Klinikum Bethel, Institut für Laboratoriumsmedizin, Mikrobiologie und Hygiene	Bielefeld University	David Brandt et al
EPI_ISL_2466398	Germany/NW-UBI-263/2021	2021-02-17	Europe	Germany	Evangelisches Klinikum Bethel, Institut für Laboratoriumsmedizin, Mikrobiologie und Hygiene	Bielefeld University	David Brandt et al
EPI_ISL_2466399	Germany/NW-UBI-264/2021	2021-03-01	Europe	Germany	Evangelisches Klinikum Bethel, Institut für Laboratoriumsmedizin, Mikrobiologie und Hygiene	Bielefeld University	David Brandt et al
EPI_ISL_631281	Germany/NW-UBI-27/2020	2020-06-18	Europe	Germany	MVZ DIAMEDIS Diagnostische Medizin Sennestadt GmbH	Bielefeld University	David Brandt et al
EPI_ISL_631282	Germany/NW-UBI-28/2020	2020-06-18	Europe	Germany	MVZ DIAMEDIS Diagnostische Medizin Sennestadt GmbH	Bielefeld University	David Brandt et al
EPI_ISL_631283	Germany/NW-UBI-29/2020	2020-06-18	Europe	Germany	MVZ DIAMEDIS Diagnostische Medizin Sennestadt GmbH	Bielefeld University	David Brandt et al
EPI_ISL_602284	Germany/NW-UBI-3/2020	2020-03-26	Europe	Germany	Evangelisches Klinikum Bethel, Institut für Laboratoriumsmedizin, Mikrobiologie und Hygiene	Bielefeld University	David Brandt et al
EPI_ISL_631284	Germany/NW-UBI-30/2020	2020-06-18	Europe	Germany	MVZ DIAMEDIS Diagnostische Medizin Sennestadt GmbH	Bielefeld University	David Brandt et al
EPI_ISL_631285	Germany/NW-UBI-31/2020	2020-06-18	Europe	Germany	MVZ DIAMEDIS Diagnostische Medizin Sennestadt GmbH	Bielefeld University	David Brandt et al
EPI_ISL_631286	Germany/NW-UBI-32/2020	2020-06-18	Europe	Germany	MVZ DIAMEDIS Diagnostische Medizin Sennestadt GmbH	Bielefeld University	David Brandt et al
EPI_ISL_631287	Germany/NW-UBI-33/2020	2020-06-18	Europe	Germany	MVZ DIAMEDIS Diagnostische Medizin Sennestadt GmbH	Bielefeld University	David Brandt et al
EPI_ISL_631288	Germany/NW-UBI-34/2020	2020-06-18	Europe	Germany	MVZ DIAMEDIS Diagnostische Medizin Sennestadt GmbH	Bielefeld University	David Brandt et al
EPI_ISL_631289	Germany/NW-UBI-35/2020	2020-06-18	Europe	Germany	MVZ DIAMEDIS Diagnostische Medizin Sennestadt GmbH	Bielefeld University	David Brandt et al
EPI_ISL_631290	Germany/NW-UBI-36/2020	2020-06-18	Europe	Germany	MVZ DIAMEDIS Diagnostische Medizin Sennestadt GmbH	Bielefeld University	David Brandt et al
EPI_ISL_631291	Germany/NW-UBI-37/2020	2020-06-18	Europe	Germany	MVZ DIAMEDIS Diagnostische Medizin Sennestadt GmbH	Bielefeld University	David Brandt et al
EPI_ISL_631292	Germany/NW-UBI-38/2020	2020-06-18	Europe	Germany	MVZ DIAMEDIS Diagnostische Medizin Sennestadt GmbH	Bielefeld University	David Brandt et al
EPI_ISL_631293	Germany/NW-UBI-39/2020	2020-06-18	Europe	Germany	MVZ DIAMEDIS Diagnostische Medizin Sennestadt GmbH	Bielefeld University	David Brandt et al
EPI_ISL_602285	Germany/NW-UBI-4/2020	2020-04-02	Europe	Germany	Evangelisches Klinikum Bethel, Institut für Laboratoriumsmedizin, Mikrobiologie und Hygiene	Bielefeld University	David Brandt et al
EPI_ISL_631294	Germany/NW-UBI-40/2020	2020-06-17	Europe	Germany	MVZ DIAMEDIS Diagnostische Medizin Sennestadt GmbH	Bielefeld University	David Brandt et al
EPI_ISL_631295	Germany/NW-UBI-41/2020	2020-06-17	Europe	Germany	MVZ DIAMEDIS Diagnostische Medizin Sennestadt GmbH	Bielefeld University	David Brandt et al
EPI_ISL_631296	Germany/NW-UBI-42/2020	2020-06-17	Europe	Germany	MVZ DIAMEDIS Diagnostische Medizin Sennestadt GmbH	Bielefeld University	David Brandt et al
EPI_ISL_631297	Germany/NW-UBI-43/2020	2020-06-17	Europe	Germany	MVZ DIAMEDIS Diagnostische Medizin Sennestadt GmbH	Bielefeld University	David Brandt et al
EPI_ISL_631298	Germany/NW-UBI-44/2020	2020-06-09	Europe	Germany	MVZ DIAMEDIS Diagnostische Medizin Sennestadt GmbH	Bielefeld University	David Brandt et al
EPI_ISL_631299	Germany/NW-UBI-45/2020	2020-06-09	Europe	Germany	MVZ DIAMEDIS Diagnostische Medizin Sennestadt GmbH	Bielefeld University	David Brandt et al
EPI_ISL_631300	Germany/NW-UBI-46/2020	2020-03-12	Europe	Germany	MVZ DIAMEDIS Diagnostische Medizin Sennestadt GmbH	Bielefeld University	David Brandt et al
EPI_ISL_632311	Germany/NW-UBI-47/2020	2020-03-12	Europe	Germany	MVZ DIAMEDIS Diagnostische Medizin Sennestadt GmbH	Bielefeld University	David Brandt et al
EPI_ISL_631301	Germany/NW-UBI-48/2020	2020-03-12	Europe	Germany	MVZ DIAMEDIS Diagnostische Medizin Sennestadt GmbH	Bielefeld University	David Brandt et al
EPI_ISL_631302	Germany/NW-UBI-49/2020	2020-03-12	Europe	Germany	MVZ DIAMEDIS Diagnostische Medizin Sennestadt GmbH	Bielefeld University	David Brandt et al
EPI_ISL_602286	Germany/NW-UBI-5/2020	2020-04-09	Europe	Germany	Evangelisches Klinikum Bethel, Institut für Laboratoriumsmedizin, Mikrobiologie und Hygiene	Bielefeld University	David Brandt et al
EPI_ISL_631303	Germany/NW-UBI-50/2020	2020-06-08	Europe	Germany	MVZ DIAMEDIS Diagnostische Medizin Sennestadt GmbH	Bielefeld University	David Brandt et al
EPI_ISL_1181176	Germany/NW-UBI-51/2020	2020-02-29	Europe	Germany	MVZ Dr. Eberhard & Partner Dortmund	Bielefeld University	David Brandt et al
EPI_ISL_1181177	Germany/NW-UBI-52/2020	2020-03-03	Europe	Germany	MVZ Dr. Eberhard & Partner Dortmund	Bielefeld University	David Brandt et al
EPI_ISL_1181178	Germany/NW-UBI-53/2020	2020-03-03	Europe	Germany	MVZ Dr. Eberhard & Partner Dortmund	Bielefeld University	David Brandt et al
EPI_ISL_1181179	Germany/NW-UBI-54/2020	2020-03-06	Europe	Germany	MVZ Dr. Eberhard & Partner Dortmund	Bielefeld University	David Brandt et al
EPI_ISL_1181180	Germany/NW-UBI-55/2020	2020-03-06	Europe	Germany	MVZ Dr. Eberhard & Partner Dortmund	Bielefeld University	David Brandt et al
EPI_ISL_1181181	Germany/NW-UBI-56/2020	2020-06-15	Europe	Germany	MVZ Dr. Eberhard & Partner Dortmund	Bielefeld University	David Brandt et al
EPI_ISL_1181182	Germany/NW-UBI-57/2020	2020-06-15	Europe	Germany	MVZ Dr. Eberhard & Partner Dortmund	Bielefeld University	David Brandt et al
EPI_ISL_1181183	Germany/NW-UBI-58/2020	2020-06-15	Europe	Germany	MVZ Dr. Eberhard & Partner Dortmund	Bielefeld University	David Brandt et al
EPI_ISL_1181184	Germany/NW-UBI-59/2020	2020-06-15	Europe	Germany	MVZ Dr. Eberhard & Partner Dortmund	Bielefeld University	David Brandt et al
EPI_ISL_602287	Germany/NW-UBI-6/2020	2020-04-01	Europe	Germany	Evangelisches Klinikum Bethel, Institut für Laboratoriumsmedizin, Mikrobiologie und Hygiene	Bielefeld University	David Brandt et al
EPI_ISL_1181185	Germany/NW-UBI-60/2020	2020-06-15	Europe	Germany	MVZ Dr. Eberhard & Partner Dortmund	Bielefeld University	David Brandt et al
EPI_ISL_1181186	Germany/NW-UBI-61/2020	2020-06-15	Europe	Germany	MVZ Dr. Eberhard & Partner Dortmund	Bielefeld University	David Brandt et al
EPI_ISL_1181187	Germany/NW-UBI-62/2020	2020-06-15	Europe	Germany	MVZ Dr. Eberhard & Partner Dortmund	Bielefeld University	David Brandt et al
EPI_ISL_1181188	Germany/NW-UBI-63/2020	2020-06-16	Europe	Germany	MVZ Dr. Eberhard & Partner Dortmund	Bielefeld University	David Brandt et al
EPI_ISL_1181189	Germany/NW-UBI-64/2020	2020-06-16	Europe	Germany	MVZ Dr. Eberhard & Partner Dortmund	Bielefeld University	David Brandt et al
EPI_ISL_1181190	Germany/NW-UBI-65/2020	2020-06-16	Europe	Germany	MVZ Dr. Eberhard & Partner Dortmund	Bielefeld University	David Brandt et al
EPI_ISL_1181191	Germany/NW-UBI-66/2020	2020-06-16	Europe	Germany	MVZ Dr. Eberhard & Partner Dortmund	Bielefeld University	David Brandt et al
EPI_ISL_1181192	Germany/NW-UBI-67/2020	2020-06-16	Europe	Germany	MVZ Dr. Eberhard & Partner Dortmund	Bielefeld University	David Brandt et al
EPI_ISL_1181193	Germany/NW-UBI-68/2020	2020-06-16	Europe	Germany	MVZ Dr. Eberhard & Partner Dortmund	Bielefeld University	David Brandt et al
EPI_ISL_1181194	Germany/NW-UBI-69/2020	2020-06-24	Europe	Germany	MVZ Dr. Eberhard & Partner Dortmund	Bielefeld University	David Brandt et al
EPI_ISL_602288	Germany/NW-UBI-7/2020	2020-04-03	Europe	Germany	Evangelisches Klinikum Bethel, Institut für Laboratoriumsmedizin, Mikrobiologie und Hygiene	Bielefeld University	David Brandt et al
EPI_ISL_1181195	Germany/NW-UBI-70/2020	2020-06-24	Europe	Germany	MVZ Dr. Eberhard & Partner Dortmund	Bielefeld University	David Brandt et al
EPI_ISL_1181196	Germany/NW-UBI-71/2020	2020-06-24	Europe	Germany	MVZ Dr. Eberhard & Partner Dortmund	Bielefeld University	David Brandt et al
EPI_ISL_1181197	Germany/NW-UBI-72/2020	2020-06-24	Europe	Germany	MVZ Dr. Eberhard & Partner Dortmund	Bielefeld University	David Brandt et al
EPI_ISL_1181198	Germany/NW-UBI-73/2020	2020-06-24	Europe	Germany	MVZ Dr. Eberhard & Partner Dortmund	Bielefeld University	David Brandt et al
EPI_ISL_1181199	Germany/NW-UBI-74/2020	2020-06-24	Europe	Germany	MVZ Dr. Eberhard & Partner Dortmund	Bielefeld University	David Brandt et al
EPI_ISL_1181200	Germany/NW-UBI-75/2020	2020-06-24	Europe	Germany	MVZ Dr. Eberhard & Partner Dortmund	Bielefeld University	David Brandt et al
EPI_ISL_1181201	Germany/NW-UBI-76/2020	2020-06-24	Europe	Germany	MVZ Dr. Eberhard & Partner Dortmund	Bielefeld University	David Brandt et al
EPI_ISL_1181202	Germany/NW-UBI-77/2020	2020-06-24	Europe	Germany	MVZ Dr. Eberhard & Partner Dortmund	Bielefeld University	David Brandt et al
EPI_ISL_1181203	Germany/NW-UBI-78/2020	2020-06-24	Europe	Germany	MVZ Dr. Eberhard & Partner Dortmund	Bielefeld University	David Brandt et al
EPI_ISL_1181204	Germany/NW-UBI-79/2020	2020-06-24	Europe	Germany	MVZ Dr. Eberhard & Partner Dortmund	Bielefeld University	David Brandt et al
EPI_ISL_602289	Germany/NW-UBI-8/2020	2020-04-03	Europe	Germany	Evangelisches Klinikum Bethel, Institut für Laboratoriumsmedizin, Mikrobiologie und Hygiene	Bielefeld University	David Brandt et al
EPI_ISL_1181205	Germany/NW-UBI-80/2020	2020-06-24	Europe	Germany	MVZ Dr. Eberhard & Partner Dortmund	Bielefeld University	David Brandt et al
EPI_ISL_1181206	Germany/NW-UBI-81/2020	2020-06-24	Europe	Germany	MVZ Dr. Eberhard & Partner Dortmund	Bielefeld University	David Brandt et al
EPI_ISL_1181207	Germany/NW-UBI-82/2020	2020-06-24	Europe	Germany	MVZ Dr. Eberhard & Partner Dortmund	Bielefeld University	David Brandt et al
EPI_ISL_1181208	Germany/NW-UBI-83/2020	2020-06-24	Europe	Germany	MVZ Dr. Eberhard & Partner Dortmund	Bielefeld University	David Brandt et al
EPI_ISL_1181209	Germany/NW-UBI-84/2020	2020-06-24	Europe	Germany	MVZ Dr. Eberhard & Partner Dortmund	Bielefeld University	David Brandt et al
EPI_ISL_1181210	Germany/NW-UBI-85/2020	2020-06-24	Europe	Germany	MVZ Dr. Eberhard & Partner Dortmund	Bielefeld University	David Brandt et al
EPI_ISL_1181211	Germany/NW-UBI-86/2020	2020-06-24	Europe	Germany	MVZ Dr. Eberhard & Partner Dortmund	Bielefeld University	David Brandt et al
EPI_ISL_1181212	Germany/NW-UBI-87/2020	2020-06-24	Europe	Germany	MVZ Dr. Eberhard & Partner Dortmund	Bielefeld University	David Brandt et al
EPI_ISL_1181213	Germany/NW-UBI-88/2020	2020-06-24	Europe	Germany	MVZ Dr. Eberhard & Partner Dortmund	Bielefeld University	David Brandt et al
EPI_ISL_1181214	Germany/NW-UBI-89/2020	2020-06-24	Europe	Germany	MVZ Dr. Eberhard & Partner Dortmund	Bielefeld University	David Brandt et al
EPI_ISL_602290	Germany/NW-UBI-9/2020	2020-03-27	Europe	Germany	Evangelisches Klinikum Bethel, Institut für Laboratoriumsmedizin, Mikrobiologie und Hygiene	Bielefeld University	David Brandt et al
EPI_ISL_1181215	Germany/NW-UBI-90/2020	2020-06-24	Europe	Germany	MVZ Dr. Eberhard & Partner Dortmund	Bielefeld University	David Brandt et al
EPI_ISL_1181216	Germany/NW-UBI-91/2020	2020-06-24	Europe	Germany	MVZ Dr. Eberhard & Partner Dortmund	Bielefeld University	David Brandt et al
EPI_ISL_1181217	Germany/NW-UBI-92/2020	2020-06-24	Europe	Germany	MVZ Dr. Eberhard & Partner Dortmund	Bielefeld University	David Brandt et al
EPI_ISL_1181218	Germany/NW-UBI-93/2020	2020-06-24	Europe	Germany	MVZ Dr. Eberhard & Partner Dortmund	Bielefeld University	David Brandt et al
EPI_ISL_1181219	Germany/NW-UBI-94/2020	2020-06-24	Europe	Germany	MVZ Dr. Eberhard & Partner Dortmund	Bielefeld University	David Brandt et al
EPI_ISL_1181220	Germany/NW-UBI-95/2020	2020-06-24	Europe	Germany	MVZ Dr. Eberhard & Partner Dortmund	Bielefeld University	David Brandt et al
EPI_ISL_1181221	Germany/NW-UBI-96/2020	2020-06-24	Europe	Germany	MVZ Dr. Eberhard & Partner Dortmund	Bielefeld University	David Brandt et al
EPI_ISL_1181222	Germany/NW-UBI-97/2020	2020-06-24	Europe	Germany	MVZ Dr. Eberhard & Partner Dortmund	Bielefeld University	David Brandt et al
EPI_ISL_1181223	Germany/NW-UBI-98/2020	2020-06-24	Europe	Germany	MVZ Dr. Eberhard & Partner Dortmund	Bielefeld University	David Brandt et al
EPI_ISL_1181224	Germany/NW-UBI-99/2020	2020-06-24	Europe	Germany	MVZ Dr. Eberhard & Partner Dortmund	Bielefeld University	David Brandt et al
EPI_ISL_4021933	Germany/NW-UDJT2021-10/2021	2021-07-02	Europe	Germany	Wisplinghoff Laboratories	Wisplinghoff Laboratories	Jörg Timm et al
EPI_ISL_983585	Germany/NW-UKB-06174/2020	2020-03-02	Europe	Germany	Institute of Virology, University Hospital, University of Bonn and German Center for Infection Research (DZIF), Bonn-Cologne, Bonn, Germany	Institute of Virology, University Hospital, University of Bonn and German Center for Infection Research (DZIF), Bonn-Cologne, Bonn, Germany	Marek Korencak et al
EPI_ISL_983586	Germany/NW-UKB-06175/2020	2020-03-02	Europe	Germany	Institute of Virology, University Hospital, University of Bonn and German Center for Infection Research (DZIF), Bonn-Cologne, Bonn, Germany	Institute of Virology, University Hospital, University of Bonn and German Center for Infection Research (DZIF), Bonn-Cologne, Bonn, Germany	Marek Korencak et al
EPI_ISL_983582	Germany/NW-UKB-06519/2020	2020-03-03	Europe	Germany	Institute of Virology, University Hospital, University of Bonn and German Center for Infection Research (DZIF), Bonn-Cologne, Bonn, Germany	Institute of Virology, University Hospital, University of Bonn and German Center for Infection Research (DZIF), Bonn-Cologne, Bonn, Germany	Marek Korencak et al
EPI_ISL_983581	Germany/NW-UKB-06639/2020	2020-03-03	Europe	Germany	Institute of Virology, University Hospital, University of Bonn and German Center for Infection Research (DZIF), Bonn-Cologne, Bonn, Germany	Institute of Virology, University Hospital, University of Bonn and German Center for Infection Research (DZIF), Bonn-Cologne, Bonn, Germany	Marek Korencak et al
EPI_ISL_983580	Germany/NW-UKB-06644/2020	2020-03-03	Europe	Germany	Institute of Virology, University Hospital, University of Bonn and German Center for Infection Research (DZIF), Bonn-Cologne, Bonn, Germany	Institute of Virology, University Hospital, University of Bonn and German Center for Infection Research (DZIF), Bonn-Cologne, Bonn, Germany	Marek Korencak et al
EPI_ISL_983567	Germany/NW-UKB-13277/2020	2020-03-26	Europe	Germany	Institute of Virology, University Hospital, University of Bonn and German Center for Infection Research (DZIF), Bonn-Cologne, Bonn, Germany	Institute of Virology, University Hospital, University of Bonn and German Center for Infection Research (DZIF), Bonn-Cologne, Bonn, Germany	Marek Korencak et al
EPI_ISL_983565	Germany/NW-UKB-14975/2020	2020-04-01	Europe	Germany	Institute of Virology, University Hospital, University of Bonn and German Center for Infection Research (DZIF), Bonn-Cologne, Bonn, Germany	Institute of Virology, University Hospital, University of Bonn and German Center for Infection Research (DZIF), Bonn-Cologne, Bonn, Germany	Marek Korencak et al
EPI_ISL_983564	Germany/NW-UKB-20068/2020	2020-04-15	Europe	Germany	Institute of Virology, University Hospital, University of Bonn and German Center for Infection Research (DZIF), Bonn-Cologne, Bonn, Germany	Institute of Virology, University Hospital, University of Bonn and German Center for Infection Research (DZIF), Bonn-Cologne, Bonn, Germany	Marek Korencak et al
EPI_ISL_983587	Germany/NW-UKB-X4719/2020	2020-02-26	Europe	Germany	Institute of Virology, University Hospital, University of Bonn and German Center for Infection Research (DZIF), Bonn-Cologne, Bonn, Germany	Institute of Virology, University Hospital, University of Bonn and German Center for Infection Research (DZIF), Bonn-Cologne, Bonn, Germany	Marek Korencak et al
EPI_ISL_983575	Germany/NW-UKB-X5938/2020	2020-03-09	Europe	Germany	Institute of Virology, University Hospital, University of Bonn and German Center for Infection Research (DZIF), Bonn-Cologne, Bonn, Germany	Institute of Virology, University Hospital, University of Bonn and German Center for Infection Research (DZIF), Bonn-Cologne, Bonn, Germany	Marek Korencak et al
EPI_ISL_2718548	Germany/P5-escape/2021	2021-02	Europe	Germany	Klaus Überla	Armin Ensser	Antonia Sophia Peter et al
EPI_ISL_1148831	Germany/RKI-I-018669/2021	2021-02-09	Europe	Germany	Medizinisches Zentrallabor Altenburg GmbH & Co.KG	Robert Koch Institute	?
EPI_ISL_1148844	Germany/RKI-I-018682/2021	2021-02-09	Europe	Germany	Medizinisches Zentrallabor Altenburg GmbH & Co.KG	Robert Koch Institute	?
EPI_ISL_1148865	Germany/RKI-I-018703/2021	2021-02-12	Europe	Germany	Medizinisches Zentrallabor Altenburg GmbH & Co.KG	Robert Koch Institute	?
EPI_ISL_1148897	Germany/RKI-I-018735/2021	2021-02-10	Europe	Germany	Medizinisches Zentrallabor Altenburg GmbH & Co.KG	Robert Koch Institute	?
EPI_ISL_1148930	Germany/RKI-I-018768/2021	2021-02-10	Europe	Germany	Medizinisches Zentrallabor Altenburg GmbH & Co.KG	Robert Koch Institute	?
EPI_ISL_1148941	Germany/RKI-I-018779/2021	2021-02-10	Europe	Germany	Medizinisches Zentrallabor Altenburg GmbH & Co.KG	Robert Koch Institute	?
EPI_ISL_1148954	Germany/RKI-I-018792/2021	2021-02-12	Europe	Germany	Medizinisches Zentrallabor Altenburg GmbH & Co.KG	Robert Koch Institute	?
EPI_ISL_1148982	Germany/RKI-I-018820/2021	2021-02-12	Europe	Germany	Medizinisches Zentrallabor Altenburg GmbH & Co.KG	Robert Koch Institute	?
EPI_ISL_1149014	Germany/RKI-I-018852/2021	2021-02-12	Europe	Germany	Medizinisches Zentrallabor Altenburg GmbH & Co.KG	Robert Koch Institute	?
EPI_ISL_1149268	Germany/RKI-I-019106/2021	2021-02-14	Europe	Germany	St. Marien-Hospital Hamm	Robert Koch Institute	?
EPI_ISL_1150146	Germany/RKI-I-019984/2021	2021-02-10	Europe	Germany	St. Georg Klinikum Eisenach gGmbH	Robert Koch Institute	?
EPI_ISL_1150264	Germany/RKI-I-020102/2021	2021-02-09	Europe	Germany	St. Georg Klinikum Eisenach gGmbH	Robert Koch Institute	?
EPI_ISL_1150352	Germany/RKI-I-020189/2021	2021-02-10	Europe	Germany	St. Georg Klinikum Eisenach gGmbH	Robert Koch Institute	?
EPI_ISL_1152661	Germany/RKI-I-022495/2021	2021-02-15	Europe	Germany	Medizinisches Zentrallabor Altenburg GmbH & Co.KG	Robert Koch Institute	?
EPI_ISL_1218393	Germany/RKI-I-034080/2021	2021-03-01	Europe	Germany	Medizinisches Zentrallabor Altenburg GmbH & Co.KG	Robert Koch Institute	?
EPI_ISL_1218397	Germany/RKI-I-034084/2021	2021-03-01	Europe	Germany	Medizinisches Zentrallabor Altenburg GmbH & Co.KG	Robert Koch Institute	?
EPI_ISL_1218403	Germany/RKI-I-034090/2021	2021-03-02	Europe	Germany	Medizinisches Zentrallabor Altenburg GmbH & Co.KG	Robert Koch Institute	?
EPI_ISL_1218408	Germany/RKI-I-034095/2021	2021-03-02	Europe	Germany	Medizinisches Zentrallabor Altenburg GmbH & Co.KG	Robert Koch Institute	?
EPI_ISL_1218411	Germany/RKI-I-034098/2021	2021-03-02	Europe	Germany	Medizinisches Zentrallabor Altenburg GmbH & Co.KG	Robert Koch Institute	?
EPI_ISL_1218417	Germany/RKI-I-034104/2021	2021-03-01	Europe	Germany	Medizinisches Zentrallabor Altenburg GmbH & Co.KG	Robert Koch Institute	?
EPI_ISL_1218420	Germany/RKI-I-034107/2021	2021-03-02	Europe	Germany	Medizinisches Zentrallabor Altenburg GmbH & Co.KG	Robert Koch Institute	?
EPI_ISL_1218422	Germany/RKI-I-034109/2021	2021-03-01	Europe	Germany	Medizinisches Zentrallabor Altenburg GmbH & Co.KG	Robert Koch Institute	?
EPI_ISL_1218430	Germany/RKI-I-034117/2021	2021-03-01	Europe	Germany	Medizinisches Zentrallabor Altenburg GmbH & Co.KG	Robert Koch Institute	?
EPI_ISL_1218434	Germany/RKI-I-034121/2021	2021-03-03	Europe	Germany	Medizinisches Zentrallabor Altenburg GmbH & Co.KG	Robert Koch Institute	?
EPI_ISL_1218466	Germany/RKI-I-034153/2021	2021-03-02	Europe	Germany	Medizinisches Zentrallabor Altenburg GmbH & Co.KG	Robert Koch Institute	?
EPI_ISL_1218471	Germany/RKI-I-034158/2021	2021-03-03	Europe	Germany	Medizinisches Zentrallabor Altenburg GmbH & Co.KG	Robert Koch Institute	?
EPI_ISL_1218473	Germany/RKI-I-034160/2021	2021-03-03	Europe	Germany	Medizinisches Zentrallabor Altenburg GmbH & Co.KG	Robert Koch Institute	?
EPI_ISL_1218475	Germany/RKI-I-034162/2021	2021-03-03	Europe	Germany	Medizinisches Zentrallabor Altenburg GmbH & Co.KG	Robert Koch Institute	?
EPI_ISL_1218491	Germany/RKI-I-034178/2021	2021-03-02	Europe	Germany	Medizinisches Zentrallabor Altenburg GmbH & Co.KG	Robert Koch Institute	?
EPI_ISL_1218499	Germany/RKI-I-034186/2021	2021-03-03	Europe	Germany	Medizinisches Zentrallabor Altenburg GmbH & Co.KG	Robert Koch Institute	?
EPI_ISL_1218506	Germany/RKI-I-034193/2021	2021-03-03	Europe	Germany	Medizinisches Zentrallabor Altenburg GmbH & Co.KG	Robert Koch Institute	?
EPI_ISL_1218520	Germany/RKI-I-034207/2021	2021-03-02	Europe	Germany	Medizinisches Zentrallabor Altenburg GmbH & Co.KG	Robert Koch Institute	?
EPI_ISL_1218522	Germany/RKI-I-034209/2021	2021-03-02	Europe	Germany	Medizinisches Zentrallabor Altenburg GmbH & Co.KG	Robert Koch Institute	?
EPI_ISL_1218531	Germany/RKI-I-034218/2021	2021-03-03	Europe	Germany	Medizinisches Zentrallabor Altenburg GmbH & Co.KG	Robert Koch Institute	?
EPI_ISL_1218533	Germany/RKI-I-034220/2021	2021-03-03	Europe	Germany	Medizinisches Zentrallabor Altenburg GmbH & Co.KG	Robert Koch Institute	?
EPI_ISL_1218535	Germany/RKI-I-034222/2021	2021-03-03	Europe	Germany	Medizinisches Zentrallabor Altenburg GmbH & Co.KG	Robert Koch Institute	?
EPI_ISL_1218546	Germany/RKI-I-034233/2021	2021-03-03	Europe	Germany	Medizinisches Zentrallabor Altenburg GmbH & Co.KG	Robert Koch Institute	?
EPI_ISL_830735	Germany/RP-42468639/2020	2020-10-04	Europe	Switzerland	Clinical Virology	Clinical Bacteriology	Madlen Stange et al
EPI_ISL_815331	Germany/RP-Cento-32850794/2020	2020-08-02	Europe	Germany	Centogene	Centogene	Peter Bauer et al
EPI_ISL_815301	Germany/RP-Cento-34431106/2020	2020-08-01	Europe	Germany	Centogene	Centogene	Peter Bauer et al
EPI_ISL_815324	Germany/RP-Cento-35186740/2020	2020-07-16	Europe	Germany	Centogene	Centogene	Peter Bauer et al
EPI_ISL_815300	Germany/RP-Cento-37415976/2020	2020-08-01	Europe	Germany	Centogene	Centogene	Peter Bauer et al
EPI_ISL_815323	Germany/RP-Cento-37529834/2020	2020-08-11	Europe	Germany	Centogene	Centogene	Peter Bauer et al
EPI_ISL_815267	Germany/RP-Cento-38135970/2020	2020-08-13	Europe	Germany	Centogene	Centogene	Peter Bauer et al
EPI_ISL_815350	Germany/RP-Cento-39615420/2020	2020-08-01	Europe	Germany	Centogene	Centogene	Peter Bauer et al
EPI_ISL_815387	Germany/RP-Cento-39630812/2020	2020-08-12	Europe	Germany	Centogene	Centogene	Peter Bauer et al
EPI_ISL_729474	Germany/RP-ChVir1672/2020	2020-03-01	Europe	Germany	Charité Universitätsmedizin Berlin, Institut für Virologie/Labor Berlin	Charité Universitätsmedizin Berlin, Institut für Virologie	Victor M Corman et al
EPI_ISL_729485	Germany/RP-ChVir1906/2020	2020-03-04	Europe	Germany	Charité Universitätsmedizin Berlin, Institut für Virologie/Labor Berlin	Charité Universitätsmedizin Berlin, Institut für Virologie	Victor M Corman et al
EPI_ISL_729486	Germany/RP-ChVir1908/2020	2020-03-02	Europe	Germany	Charité Universitätsmedizin Berlin, Institut für Virologie/Labor Berlin	Charité Universitätsmedizin Berlin, Institut für Virologie	Victor M Corman et al
EPI_ISL_862179	Germany/RP-ChVir22171/2021	2021-01-11	Europe	Germany	Charité Universitätsmedizin Berlin, Institut für Virologie/Labor Berlin	Charité Universitätsmedizin Berlin, Institut für Virologie	Victor M Corman et al
EPI_ISL_862180	Germany/RP-ChVir22172/2021	2021-01-11	Europe	Germany	Charité Universitätsmedizin Berlin, Institut für Virologie/Labor Berlin	Charité Universitätsmedizin Berlin, Institut für Virologie	Victor M Corman et al
EPI_ISL_909751	Germany/RP-ChVir22849/2021	2021-01-20	Europe	Germany	Charité Universitätsmedizin Berlin, Institut für Virologie/Labor Berlin	Charité Universitätsmedizin Berlin, Institut für Virologie	Victor M Corman et al
EPI_ISL_918424	Germany/RP-IMB15360/2021	2021-01-26	Europe	Germany	Bundeswehrzentralkrankenhaus Koblenz	Bundeswehr Institute of Microbiology	Markus Antwerpen et al
EPI_ISL_918425	Germany/RP-IMB15363/2021	2021-01-26	Europe	Germany	Bundeswehrzentralkrankenhaus Koblenz	Bundeswehr Institute of Microbiology	Markus Antwerpen et al
EPI_ISL_1364886	Germany/RP-IMB15511/2021	2021-01-28	Europe	Germany	Bundeswehrzentralkrankenhaus Koblenz	Bundeswehr Institute of Microbiology	Markus Antwerpen et al
EPI_ISL_1364897	Germany/RP-IMB15676/2021	2021-02-01	Europe	Germany	Bundeswehrzentralkrankenhaus Koblenz	Bundeswehr Institute of Microbiology	Markus Antwerpen et al
EPI_ISL_1364898	Germany/RP-IMB15696/2021	2021-02-01	Europe	Germany	Bundeswehrzentralkrankenhaus Koblenz	Bundeswehr Institute of Microbiology	Markus Antwerpen et al
EPI_ISL_1364912	Germany/RP-IMB15697/2021	2021-02-02	Europe	Germany	Bundeswehrzentralkrankenhaus Koblenz	Bundeswehr Institute of Microbiology	Markus Antwerpen et al
EPI_ISL_1364899	Germany/RP-IMB15698/2021	2021-02-02	Europe	Germany	Bundeswehrzentralkrankenhaus Koblenz	Bundeswehr Institute of Microbiology	Markus Antwerpen et al
EPI_ISL_1364900	Germany/RP-IMB15699/2021	2021-02-03	Europe	Germany	Bundeswehrzentralkrankenhaus Koblenz	Bundeswehr Institute of Microbiology	Markus Antwerpen et al
EPI_ISL_1364901	Germany/RP-IMB15701/2021	2021-02-04	Europe	Germany	Bundeswehrzentralkrankenhaus Koblenz	Bundeswehr Institute of Microbiology	Markus Antwerpen et al
EPI_ISL_1364903	Germany/RP-IMB15703/2021	2021-02-08	Europe	Germany	Bundeswehrzentralkrankenhaus Koblenz	Bundeswehr Institute of Microbiology	Markus Antwerpen et al
EPI_ISL_1364904	Germany/RP-IMB15704/2021	2021-02-07	Europe	Germany	Bundeswehrzentralkrankenhaus Koblenz	Bundeswehr Institute of Microbiology	Markus Antwerpen et al
EPI_ISL_1364935	Germany/RP-IMB15836/2021	2021-02-08	Europe	Germany	Bundeswehrzentralkrankenhaus Koblenz	Bundeswehr Institute of Microbiology	Markus Antwerpen et al
EPI_ISL_1364939	Germany/RP-IMB15868/2021	2021-02-16	Europe	Germany	Bundeswehrzentralkrankenhaus Koblenz	Bundeswehr Institute of Microbiology	Markus Antwerpen et al
EPI_ISL_1364940	Germany/RP-IMB15869/2021	2021-02-18	Europe	Germany	Bundeswehrzentralkrankenhaus Koblenz	Bundeswehr Institute of Microbiology	Markus Antwerpen et al
EPI_ISL_1364954	Germany/RP-IMB15960/2021	2021-02-17	Europe	Germany	Bundeswehrzentralkrankenhaus Koblenz	Bundeswehr Institute of Microbiology	Markus Antwerpen et al
EPI_ISL_1364955	Germany/RP-IMB15961/2021	2021-02-14	Europe	Germany	Bundeswehrzentralkrankenhaus Koblenz	Bundeswehr Institute of Microbiology	Markus Antwerpen et al
EPI_ISL_1364956	Germany/RP-IMB16018/2021	2021-02-23	Europe	Germany	Bundeswehrzentralkrankenhaus Koblenz	Bundeswehr Institute of Microbiology	Markus Antwerpen et al
EPI_ISL_1364957	Germany/RP-IMB16019/2021	2021-02-23	Europe	Germany	Bundeswehrzentralkrankenhaus Koblenz	Bundeswehr Institute of Microbiology	Markus Antwerpen et al
EPI_ISL_1364958	Germany/RP-IMB16020/2021	2021-02-23	Europe	Germany	Bundeswehrzentralkrankenhaus Koblenz	Bundeswehr Institute of Microbiology	Markus Antwerpen et al
EPI_ISL_1364959	Germany/RP-IMB16021/2021	2021-02-23	Europe	Germany	Bundeswehrzentralkrankenhaus Koblenz	Bundeswehr Institute of Microbiology	Markus Antwerpen et al
EPI_ISL_1364960	Germany/RP-IMB16022/2021	2021-02-23	Europe	Germany	Bundeswehrzentralkrankenhaus Koblenz	Bundeswehr Institute of Microbiology	Markus Antwerpen et al
EPI_ISL_1364961	Germany/RP-IMB16023/2021	2021-02-23	Europe	Germany	Bundeswehrzentralkrankenhaus Koblenz	Bundeswehr Institute of Microbiology	Markus Antwerpen et al
EPI_ISL_1365010	Germany/RP-IMB16205/2021	2021-02-24	Europe	Germany	Bundeswehrzentralkrankenhaus Koblenz	Bundeswehr Institute of Microbiology	Markus Antwerpen et al
EPI_ISL_1364975	Germany/RP-IMB16228/2021	2021-02-19	Europe	Germany	Bundeswehrzentralkrankenhaus Koblenz	Bundeswehr Institute of Microbiology	Markus Antwerpen et al
EPI_ISL_1364997	Germany/RP-IMB16402/2021	2021-03-02	Europe	Germany	Bundeswehrzentralkrankenhaus Koblenz	Bundeswehr Institute of Microbiology	Markus Antwerpen et al
EPI_ISL_1364998	Germany/RP-IMB16403/2021	2021-03-02	Europe	Germany	Bundeswehrzentralkrankenhaus Koblenz	Bundeswehr Institute of Microbiology	Markus Antwerpen et al
EPI_ISL_1365000	Germany/RP-IMB16405/2021	2021-03-04	Europe	Germany	Bundeswehrzentralkrankenhaus Koblenz	Bundeswehr Institute of Microbiology	Markus Antwerpen et al
EPI_ISL_1365001	Germany/RP-IMB16406/2021	2021-03-04	Europe	Germany	Bundeswehrzentralkrankenhaus Koblenz	Bundeswehr Institute of Microbiology	Markus Antwerpen et al
EPI_ISL_1365002	Germany/RP-IMB16407/2021	2021-03-04	Europe	Germany	Bundeswehrzentralkrankenhaus Koblenz	Bundeswehr Institute of Microbiology	Markus Antwerpen et al
EPI_ISL_1365015	Germany/RP-IMB16408/2021	2021-03-08	Europe	Germany	Bundeswehrzentralkrankenhaus Koblenz	Bundeswehr Institute of Microbiology	Markus Antwerpen et al
EPI_ISL_1365003	Germany/RP-IMB16409/2021	2021-03-05	Europe	Germany	Bundeswehrzentralkrankenhaus Koblenz	Bundeswehr Institute of Microbiology	Markus Antwerpen et al
EPI_ISL_1365004	Germany/RP-IMB16410/2021	2021-03-05	Europe	Germany	Bundeswehrzentralkrankenhaus Koblenz	Bundeswehr Institute of Microbiology	Markus Antwerpen et al
EPI_ISL_1365018	Germany/RP-IMB16533/2021	2021-03-14	Europe	Germany	Bundeswehrzentralkrankenhaus Koblenz	Bundeswehr Institute of Microbiology	Markus Antwerpen et al
EPI_ISL_1833951	Germany/RP-IMB16639/2021	2021-03-18	Europe	Germany	Bundeswehrzentralkrankenhaus Koblenz	Bundeswehr Institute of Microbiology	Markus Antwerpen et al
EPI_ISL_1833968	Germany/RP-IMB16696/2021	2021-03-20	Europe	Germany	Bundeswehrzentralkrankenhaus Koblenz	Bundeswehr Institute of Microbiology	Markus Antwerpen et al
EPI_ISL_1833969	Germany/RP-IMB16697/2021	2021-03-19	Europe	Germany	Bundeswehrzentralkrankenhaus Koblenz	Bundeswehr Institute of Microbiology	Markus Antwerpen et al
EPI_ISL_1833970	Germany/RP-IMB16698/2021	2021-03-17	Europe	Germany	Bundeswehrzentralkrankenhaus Koblenz	Bundeswehr Institute of Microbiology	Markus Antwerpen et al
EPI_ISL_1833971	Germany/RP-IMB16699/2021	2021-03-17	Europe	Germany	Bundeswehrzentralkrankenhaus Koblenz	Bundeswehr Institute of Microbiology	Markus Antwerpen et al
EPI_ISL_1833972	Germany/RP-IMB16700/2021	2021-03-16	Europe	Germany	Bundeswehrzentralkrankenhaus Koblenz	Bundeswehr Institute of Microbiology	Markus Antwerpen et al
EPI_ISL_1833973	Germany/RP-IMB16701/2021	2021-03-23	Europe	Germany	Bundeswehrzentralkrankenhaus Koblenz	Bundeswehr Institute of Microbiology	Markus Antwerpen et al
EPI_ISL_1833975	Germany/RP-IMB16860/2021	2021-03-26	Europe	Germany	Bundeswehrzentralkrankenhaus Koblenz	Bundeswehr Institute of Microbiology	Markus Antwerpen et al
EPI_ISL_1833977	Germany/RP-IMB16862/2021	2021-03-29	Europe	Germany	Bundeswehrzentralkrankenhaus Koblenz	Bundeswehr Institute of Microbiology	Markus Antwerpen et al
EPI_ISL_1833978	Germany/RP-IMB16863/2021	2021-03-26	Europe	Germany	Bundeswehrzentralkrankenhaus Koblenz	Bundeswehr Institute of Microbiology	Markus Antwerpen et al
EPI_ISL_1833979	Germany/RP-IMB16864/2021	2021-03-29	Europe	Germany	Bundeswehrzentralkrankenhaus Koblenz	Bundeswehr Institute of Microbiology	Markus Antwerpen et al
EPI_ISL_1833980	Germany/RP-IMB16865/2021	2021-03-24	Europe	Germany	Bundeswehrzentralkrankenhaus Koblenz	Bundeswehr Institute of Microbiology	Markus Antwerpen et al
EPI_ISL_1833997	Germany/RP-IMB17091/2021	2021-04-06	Europe	Germany	Bundeswehrzentralkrankenhaus Koblenz	Bundeswehr Institute of Microbiology	Markus Antwerpen et al
EPI_ISL_1833998	Germany/RP-IMB17092/2021	2021-03-30	Europe	Germany	Bundeswehrzentralkrankenhaus Koblenz	Bundeswehr Institute of Microbiology	Markus Antwerpen et al
EPI_ISL_1834000	Germany/RP-IMB17109/2021	2021-03-30	Europe	Germany	Bundeswehrzentralkrankenhaus Koblenz	Bundeswehr Institute of Microbiology	Markus Antwerpen et al
EPI_ISL_1834002	Germany/RP-IMB17115/2021	2021-04-02	Europe	Germany	Bundeswehrzentralkrankenhaus Koblenz	Bundeswehr Institute of Microbiology	Markus Antwerpen et al
EPI_ISL_1834034	Germany/RP-IMB17199/2021	2021-04-10	Europe	Germany	Bundeswehrzentralkrankenhaus Koblenz	Bundeswehr Institute of Microbiology	Markus Antwerpen et al
EPI_ISL_1834044	Germany/RP-IMB17258/2021	2021-04-12	Europe	Germany	Bundeswehrzentralkrankenhaus Koblenz	Bundeswehr Institute of Microbiology	Markus Antwerpen et al
EPI_ISL_1834045	Germany/RP-IMB17273/2021	2021-04-10	Europe	Germany	Bundeswehrzentralkrankenhaus Koblenz	Bundeswehr Institute of Microbiology	Markus Antwerpen et al
EPI_ISL_1834046	Germany/RP-IMB17275/2021	2021-04-08	Europe	Germany	Bundeswehrzentralkrankenhaus Koblenz	Bundeswehr Institute of Microbiology	Markus Antwerpen et al
EPI_ISL_1834070	Germany/RP-IMB17379/2021	2021-04-19	Europe	Germany	Bundeswehrzentralkrankenhaus Koblenz	Bundeswehr Institute of Microbiology	Markus Antwerpen et al
EPI_ISL_1834073	Germany/RP-IMB17403/2021	2021-04-16	Europe	Germany	Bundeswehrzentralkrankenhaus Koblenz	Bundeswehr Institute of Microbiology	Markus Antwerpen et al
EPI_ISL_1834074	Germany/RP-IMB17404/2021	2021-04-16	Europe	Germany	Bundeswehrzentralkrankenhaus Koblenz	Bundeswehr Institute of Microbiology	Markus Antwerpen et al
EPI_ISL_1834075	Germany/RP-IMB17406/2021	2021-04-15	Europe	Germany	Bundeswehrzentralkrankenhaus Koblenz	Bundeswehr Institute of Microbiology	Markus Antwerpen et al
EPI_ISL_1911993	Germany/RP-IMB17536/2021	2021-04-22	Europe	Germany	Bundeswehrzentralkrankenhaus Koblenz	Bundeswehr Institute of Microbiology	Markus Antwerpen et al
EPI_ISL_1911994	Germany/RP-IMB17537/2021	2021-04-25	Europe	Germany	Bundeswehrzentralkrankenhaus Koblenz	Bundeswehr Institute of Microbiology	Markus Antwerpen et al
EPI_ISL_2131172	Germany/RP-IMB17698/2021	2021-05-04	Europe	Germany	Bundeswehrzentralkrankenhaus Koblenz	Bundeswehr Institute of Microbiology	Markus Antwerpen et al
EPI_ISL_2131173	Germany/RP-IMB17699/2021	2021-05-04	Europe	Germany	Bundeswehrzentralkrankenhaus Koblenz	Bundeswehr Institute of Microbiology	Markus Antwerpen et al
EPI_ISL_2131174	Germany/RP-IMB17700/2021	2021-05-04	Europe	Germany	Bundeswehrzentralkrankenhaus Koblenz	Bundeswehr Institute of Microbiology	Markus Antwerpen et al
EPI_ISL_2536153	Germany/RP-IMB17926/2021	2021-05-26	Europe	Germany	Bundeswehrzentralkrankenhaus Koblenz	Bundeswehr Institute of Microbiology	Markus Antwerpen et al
EPI_ISL_3723533	Germany/RP-IMB18597/2021	2021-07-26	Europe	Germany	Bundeswehrzentralkrankenhaus Koblenz	Bundeswehr Institute of Microbiology	Markus Antwerpen et al
EPI_ISL_3723535	Germany/RP-IMB18763/2021	2021-08-12	Europe	Germany	Bundeswehrzentralkrankenhaus Koblenz	Bundeswehr Institute of Microbiology	Markus Antwerpen et al
EPI_ISL_1140522	Germany/RP-RKI-I-010395/2021	2021-01-19	Europe	Germany	Institut für Immunologie und Genetik Kaiserslautern: Medizinisches Labor Dr. med. B. Thiele	Robert Koch Institute	?
EPI_ISL_1140531	Germany/RP-RKI-I-010404/2021	2021-01-19	Europe	Germany	Institut für Immunologie und Genetik Kaiserslautern: Medizinisches Labor Dr. med. B. Thiele	Robert Koch Institute	?
EPI_ISL_1140533	Germany/RP-RKI-I-010406/2021	2021-01-21	Europe	Germany	Institut für Immunologie und Genetik Kaiserslautern: Medizinisches Labor Dr. med. B. Thiele	Robert Koch Institute	?
EPI_ISL_1142284	Germany/RP-RKI-I-012152/2021	2021-01-25	Europe	Germany	LabKom - Labor Mainz MVZ GmbH	Robert Koch Institute	?
EPI_ISL_1142293	Germany/RP-RKI-I-012161/2021	2021-01-25	Europe	Germany	LabKom - Labor Mainz MVZ GmbH	Robert Koch Institute	?
EPI_ISL_1142315	Germany/RP-RKI-I-012183/2021	2021-01-25	Europe	Germany	LabKom - Labor Mainz MVZ GmbH	Robert Koch Institute	?
EPI_ISL_1142317	Germany/RP-RKI-I-012185/2021	2021-01-22	Europe	Germany	LabKom - Labor Mainz MVZ GmbH	Robert Koch Institute	?
EPI_ISL_1142321	Germany/RP-RKI-I-012189/2021	2021-01-22	Europe	Germany	LabKom - Labor Mainz MVZ GmbH	Robert Koch Institute	?
EPI_ISL_1142326	Germany/RP-RKI-I-012194/2021	2021-01-25	Europe	Germany	LabKom - Labor Mainz MVZ GmbH	Robert Koch Institute	?
EPI_ISL_1142361	Germany/RP-RKI-I-012229/2021	2021-01-25	Europe	Germany	LabKom - Labor Mainz MVZ GmbH	Robert Koch Institute	?
EPI_ISL_1142367	Germany/RP-RKI-I-012235/2021	2021-01-25	Europe	Germany	LabKom - Labor Mainz MVZ GmbH	Robert Koch Institute	?
EPI_ISL_1142376	Germany/RP-RKI-I-012244/2021	2021-01-25	Europe	Germany	LabKom - Labor Mainz MVZ GmbH	Robert Koch Institute	?
EPI_ISL_1142385	Germany/RP-RKI-I-012253/2021	2021-01-25	Europe	Germany	LabKom - Labor Mainz MVZ GmbH	Robert Koch Institute	?
EPI_ISL_1142389	Germany/RP-RKI-I-012257/2021	2021-01-25	Europe	Germany	LabKom - Labor Mainz MVZ GmbH	Robert Koch Institute	?
EPI_ISL_1142408	Germany/RP-RKI-I-012276/2021	2021-01-25	Europe	Germany	LabKom - Labor Mainz MVZ GmbH	Robert Koch Institute	?
EPI_ISL_1142415	Germany/RP-RKI-I-012283/2021	2021-01-25	Europe	Germany	LabKom - Labor Mainz MVZ GmbH	Robert Koch Institute	?
EPI_ISL_1142424	Germany/RP-RKI-I-012292/2021	2021-01-25	Europe	Germany	LabKom - Labor Mainz MVZ GmbH	Robert Koch Institute	?
EPI_ISL_1142431	Germany/RP-RKI-I-012299/2021	2021-01-21	Europe	Germany	LabKom - Labor Mainz MVZ GmbH	Robert Koch Institute	?
EPI_ISL_1142433	Germany/RP-RKI-I-012301/2021	2021-01-25	Europe	Germany	LabKom - Labor Mainz MVZ GmbH	Robert Koch Institute	?
EPI_ISL_1142463	Germany/RP-RKI-I-012331/2021	2021-01-25	Europe	Germany	LabKom - Labor Mainz MVZ GmbH	Robert Koch Institute	?
EPI_ISL_1142472	Germany/RP-RKI-I-012340/2021	2021-01-25	Europe	Germany	LabKom - Labor Mainz MVZ GmbH	Robert Koch Institute	?
EPI_ISL_1142473	Germany/RP-RKI-I-012341/2021	2021-01-25	Europe	Germany	LabKom - Labor Mainz MVZ GmbH	Robert Koch Institute	?
EPI_ISL_1142498	Germany/RP-RKI-I-012366/2021	2021-01-25	Europe	Germany	LabKom - Labor Mainz MVZ GmbH	Robert Koch Institute	?
EPI_ISL_1142501	Germany/RP-RKI-I-012369/2021	2021-01-25	Europe	Germany	LabKom - Labor Mainz MVZ GmbH	Robert Koch Institute	?
EPI_ISL_1142838	Germany/RP-RKI-I-012705/2021	2021-01-26	Europe	Germany	LabKom - Labor Mainz MVZ GmbH	Robert Koch Institute	?
EPI_ISL_1142967	Germany/RP-RKI-I-012834/2021	2021-01-26	Europe	Germany	LabKom - Labor Mainz MVZ GmbH	Robert Koch Institute	?
EPI_ISL_1142997	Germany/RP-RKI-I-012863/2021	2021-01-26	Europe	Germany	LabKom - Labor Mainz MVZ GmbH	Robert Koch Institute	?
EPI_ISL_1143001	Germany/RP-RKI-I-012867/2021	2021-01-26	Europe	Germany	LabKom - Labor Mainz MVZ GmbH	Robert Koch Institute	?
EPI_ISL_1143090	Germany/RP-RKI-I-012956/2021	2021-01-27	Europe	Germany	LabKom - Labor Mainz MVZ GmbH	Robert Koch Institute	?
EPI_ISL_1143113	Germany/RP-RKI-I-012979/2021	2021-01-27	Europe	Germany	LabKom - Labor Mainz MVZ GmbH	Robert Koch Institute	?
EPI_ISL_1143119	Germany/RP-RKI-I-012985/2021	2021-01-28	Europe	Germany	LabKom - Labor Mainz MVZ GmbH	Robert Koch Institute	?
EPI_ISL_1143122	Germany/RP-RKI-I-012988/2021	2021-01-27	Europe	Germany	LabKom - Labor Mainz MVZ GmbH	Robert Koch Institute	?
EPI_ISL_1143126	Germany/RP-RKI-I-012992/2021	2021-01-27	Europe	Germany	LabKom - Labor Mainz MVZ GmbH	Robert Koch Institute	?
EPI_ISL_1143127	Germany/RP-RKI-I-012993/2021	2021-01-29	Europe	Germany	LabKom - Labor Mainz MVZ GmbH	Robert Koch Institute	?
EPI_ISL_1143135	Germany/RP-RKI-I-013001/2021	2021-02-03	Europe	Germany	LabKom - Labor Mainz MVZ GmbH	Robert Koch Institute	?
EPI_ISL_1143159	Germany/RP-RKI-I-013025/2021	2021-01-26	Europe	Germany	LabKom - Labor Mainz MVZ GmbH	Robert Koch Institute	?
EPI_ISL_1143164	Germany/RP-RKI-I-013030/2021	2021-01-29	Europe	Germany	LabKom - Labor Mainz MVZ GmbH	Robert Koch Institute	?
EPI_ISL_1143167	Germany/RP-RKI-I-013033/2021	2021-01-26	Europe	Germany	LabKom - Labor Mainz MVZ GmbH	Robert Koch Institute	?
EPI_ISL_1143187	Germany/RP-RKI-I-013053/2021	2021-01-29	Europe	Germany	LabKom - Labor Mainz MVZ GmbH	Robert Koch Institute	?
EPI_ISL_1143193	Germany/RP-RKI-I-013059/2021	2021-01-29	Europe	Germany	LabKom - Labor Mainz MVZ GmbH	Robert Koch Institute	?
EPI_ISL_1143198	Germany/RP-RKI-I-013064/2021	2021-01-28	Europe	Germany	LabKom - Labor Mainz MVZ GmbH	Robert Koch Institute	?
EPI_ISL_1143211	Germany/RP-RKI-I-013077/2021	2021-01-28	Europe	Germany	LabKom - Labor Mainz MVZ GmbH	Robert Koch Institute	?
EPI_ISL_1143221	Germany/RP-RKI-I-013087/2021	2021-01-29	Europe	Germany	LabKom - Labor Mainz MVZ GmbH	Robert Koch Institute	?
EPI_ISL_1143223	Germany/RP-RKI-I-013089/2021	2021-01-27	Europe	Germany	LabKom - Labor Mainz MVZ GmbH	Robert Koch Institute	?
EPI_ISL_1143226	Germany/RP-RKI-I-013092/2021	2021-01-28	Europe	Germany	LabKom - Labor Mainz MVZ GmbH	Robert Koch Institute	?
EPI_ISL_1143234	Germany/RP-RKI-I-013100/2021	2021-01-28	Europe	Germany	LabKom - Labor Mainz MVZ GmbH	Robert Koch Institute	?
EPI_ISL_1143241	Germany/RP-RKI-I-013107/2021	2021-01-29	Europe	Germany	LabKom - Labor Mainz MVZ GmbH	Robert Koch Institute	?
EPI_ISL_1143245	Germany/RP-RKI-I-013111/2021	2021-01-28	Europe	Germany	LabKom - Labor Mainz MVZ GmbH	Robert Koch Institute	?
EPI_ISL_1143255	Germany/RP-RKI-I-013121/2021	2021-01-29	Europe	Germany	LabKom - Labor Mainz MVZ GmbH	Robert Koch Institute	?
EPI_ISL_1143260	Germany/RP-RKI-I-013126/2021	2021-01-29	Europe	Germany	LabKom - Labor Mainz MVZ GmbH	Robert Koch Institute	?
EPI_ISL_1143289	Germany/RP-RKI-I-013155/2021	2021-01-29	Europe	Germany	LabKom - Labor Mainz MVZ GmbH	Robert Koch Institute	?
EPI_ISL_1143294	Germany/RP-RKI-I-013160/2021	2021-02-03	Europe	Germany	LabKom - Labor Mainz MVZ GmbH	Robert Koch Institute	?
EPI_ISL_1143296	Germany/RP-RKI-I-013162/2021	2021-01-29	Europe	Germany	LabKom - Labor Mainz MVZ GmbH	Robert Koch Institute	?
EPI_ISL_1143302	Germany/RP-RKI-I-013168/2021	2021-01-28	Europe	Germany	LabKom - Labor Mainz MVZ GmbH	Robert Koch Institute	?
EPI_ISL_1144363	Germany/RP-RKI-I-014226/2021	2021-02-01	Europe	Germany	Institut für Immunologie und Genetik Kaiserslautern: Medizinisches Labor Dr. med. B. Thiele	Robert Koch Institute	?
EPI_ISL_1144384	Germany/RP-RKI-I-014247/2021	2021-02-04	Europe	Germany	Klinikum der Stadt Ludwigshafen - Institut für Labordiagnostik Hygiene und Transfusionsmedizin	Robert Koch Institute	?
EPI_ISL_1144385	Germany/RP-RKI-I-014248/2021	2021-02-04	Europe	Germany	Klinikum der Stadt Ludwigshafen - Institut für Labordiagnostik Hygiene und Transfusionsmedizin	Robert Koch Institute	?
EPI_ISL_1144386	Germany/RP-RKI-I-014249/2021	2021-02-04	Europe	Germany	Klinikum der Stadt Ludwigshafen - Institut für Labordiagnostik Hygiene und Transfusionsmedizin	Robert Koch Institute	?
EPI_ISL_1144388	Germany/RP-RKI-I-014251/2021	2021-02-04	Europe	Germany	Klinikum der Stadt Ludwigshafen - Institut für Labordiagnostik Hygiene und Transfusionsmedizin	Robert Koch Institute	?
EPI_ISL_1145952	Germany/RP-RKI-I-015790/2021	2021-01-25	Europe	Germany	LabKom - Labor Mainz MVZ GmbH	Robert Koch Institute	?
EPI_ISL_1145989	Germany/RP-RKI-I-015827/2021	2021-01-22	Europe	Germany	LabKom - Labor Mainz MVZ GmbH	Robert Koch Institute	?
EPI_ISL_1146153	Germany/RP-RKI-I-015991/2021	2021-01-22	Europe	Germany	LabKom - Labor Mainz MVZ GmbH	Robert Koch Institute	?
EPI_ISL_1148471	Germany/RP-RKI-I-018309/2021	2021-02-07	Europe	Germany	Klinikum der Stadt Ludwigshafen - Institut für Labordiagnostik Hygiene und Transfusionsmedizin	Robert Koch Institute	?
EPI_ISL_1148475	Germany/RP-RKI-I-018313/2021	2021-02-04	Europe	Germany	Klinikum der Stadt Ludwigshafen - Institut für Labordiagnostik Hygiene und Transfusionsmedizin	Robert Koch Institute	?
EPI_ISL_1148479	Germany/RP-RKI-I-018317/2021	2021-02-13	Europe	Germany	Klinikum der Stadt Ludwigshafen - Institut für Labordiagnostik Hygiene und Transfusionsmedizin	Robert Koch Institute	?
EPI_ISL_1148482	Germany/RP-RKI-I-018320/2021	2021-02-06	Europe	Germany	Klinikum der Stadt Ludwigshafen - Institut für Labordiagnostik Hygiene und Transfusionsmedizin	Robert Koch Institute	?
EPI_ISL_1148485	Germany/RP-RKI-I-018323/2021	2021-02-07	Europe	Germany	Klinikum der Stadt Ludwigshafen - Institut für Labordiagnostik Hygiene und Transfusionsmedizin	Robert Koch Institute	?
EPI_ISL_1148491	Germany/RP-RKI-I-018329/2021	2021-02-06	Europe	Germany	Klinikum der Stadt Ludwigshafen - Institut für Labordiagnostik Hygiene und Transfusionsmedizin	Robert Koch Institute	?
EPI_ISL_1148497	Germany/RP-RKI-I-018335/2021	2021-02-06	Europe	Germany	Klinikum der Stadt Ludwigshafen - Institut für Labordiagnostik Hygiene und Transfusionsmedizin	Robert Koch Institute	?
EPI_ISL_1148499	Germany/RP-RKI-I-018337/2021	2021-02-12	Europe	Germany	Klinikum der Stadt Ludwigshafen - Institut für Labordiagnostik Hygiene und Transfusionsmedizin	Robert Koch Institute	?
EPI_ISL_1148502	Germany/RP-RKI-I-018340/2021	2021-02-06	Europe	Germany	Klinikum der Stadt Ludwigshafen - Institut für Labordiagnostik Hygiene und Transfusionsmedizin	Robert Koch Institute	?
EPI_ISL_1148504	Germany/RP-RKI-I-018342/2021	2021-02-17	Europe	Germany	Institut für Immunologie und Genetik Kaiserslautern: Medizinisches Labor Dr. med. B. Thiele	Robert Koch Institute	?
EPI_ISL_1148505	Germany/RP-RKI-I-018343/2021	2021-01-27	Europe	Germany	Klinikum der Stadt Ludwigshafen - Institut für Labordiagnostik Hygiene und Transfusionsmedizin	Robert Koch Institute	?
EPI_ISL_1148506	Germany/RP-RKI-I-018344/2021	2021-01-27	Europe	Germany	Klinikum der Stadt Ludwigshafen - Institut für Labordiagnostik Hygiene und Transfusionsmedizin	Robert Koch Institute	?
EPI_ISL_1148507	Germany/RP-RKI-I-018345/2021	2021-02-05	Europe	Germany	Klinikum der Stadt Ludwigshafen - Institut für Labordiagnostik Hygiene und Transfusionsmedizin	Robert Koch Institute	?
EPI_ISL_1148508	Germany/RP-RKI-I-018346/2021	2021-01-27	Europe	Germany	Klinikum der Stadt Ludwigshafen - Institut für Labordiagnostik Hygiene und Transfusionsmedizin	Robert Koch Institute	?
EPI_ISL_1148737	Germany/RP-RKI-I-018575/2021	2021-02-16	Europe	Germany	SYNLAB MVZ Trier	Robert Koch Institute	?
EPI_ISL_1148790	Germany/RP-RKI-I-018628/2021	2021-02-16	Europe	Germany	SYNLAB MVZ Trier	Robert Koch Institute	?
EPI_ISL_1148921	Germany/RP-RKI-I-018759/2021	2021-02-16	Europe	Germany	SYNLAB MVZ Trier	Robert Koch Institute	?
EPI_ISL_1148957	Germany/RP-RKI-I-018795/2021	2021-02-16	Europe	Germany	SYNLAB MVZ Trier	Robert Koch Institute	?
EPI_ISL_1148971	Germany/RP-RKI-I-018809/2021	2021-02-16	Europe	Germany	SYNLAB MVZ Trier	Robert Koch Institute	?
EPI_ISL_1148973	Germany/RP-RKI-I-018811/2021	2021-02-16	Europe	Germany	SYNLAB MVZ Trier	Robert Koch Institute	?
EPI_ISL_1149052	Germany/RP-RKI-I-018890/2021	2021-02-16	Europe	Germany	SYNLAB MVZ Trier	Robert Koch Institute	?
EPI_ISL_1149055	Germany/RP-RKI-I-018893/2021	2021-02-16	Europe	Germany	SYNLAB MVZ Trier	Robert Koch Institute	?
EPI_ISL_1150701	Germany/RP-RKI-I-020538/2021	2021-02-10	Europe	Germany	SYNLAB MVZ Trier	Robert Koch Institute	?
EPI_ISL_1150704	Germany/RP-RKI-I-020541/2021	2021-02-10	Europe	Germany	SYNLAB MVZ Trier	Robert Koch Institute	?
EPI_ISL_1150705	Germany/RP-RKI-I-020542/2021	2021-02-11	Europe	Germany	SYNLAB MVZ Trier	Robert Koch Institute	?
EPI_ISL_1150710	Germany/RP-RKI-I-020547/2021	2021-02-10	Europe	Germany	SYNLAB MVZ Trier	Robert Koch Institute	?
EPI_ISL_1150725	Germany/RP-RKI-I-020562/2021	2021-02-10	Europe	Germany	SYNLAB MVZ Trier	Robert Koch Institute	?
EPI_ISL_1150727	Germany/RP-RKI-I-020564/2021	2021-02-10	Europe	Germany	SYNLAB MVZ Trier	Robert Koch Institute	?
EPI_ISL_1150738	Germany/RP-RKI-I-020575/2021	2021-02-10	Europe	Germany	SYNLAB MVZ Trier	Robert Koch Institute	?
EPI_ISL_1150748	Germany/RP-RKI-I-020585/2021	2021-02-10	Europe	Germany	SYNLAB MVZ Trier	Robert Koch Institute	?
EPI_ISL_1150749	Germany/RP-RKI-I-020586/2021	2021-02-10	Europe	Germany	SYNLAB MVZ Trier	Robert Koch Institute	?
EPI_ISL_1150796	Germany/RP-RKI-I-020633/2021	2021-02-10	Europe	Germany	SYNLAB MVZ Trier	Robert Koch Institute	?
EPI_ISL_1150850	Germany/RP-RKI-I-020687/2021	2021-02-10	Europe	Germany	SYNLAB MVZ Trier	Robert Koch Institute	?
EPI_ISL_1150884	Germany/RP-RKI-I-020721/2021	2021-02-11	Europe	Germany	SYNLAB MVZ Trier	Robert Koch Institute	?
EPI_ISL_1150892	Germany/RP-RKI-I-020729/2021	2021-02-11	Europe	Germany	SYNLAB MVZ Trier	Robert Koch Institute	?
EPI_ISL_1150893	Germany/RP-RKI-I-020730/2021	2021-02-11	Europe	Germany	SYNLAB MVZ Trier	Robert Koch Institute	?
EPI_ISL_1150895	Germany/RP-RKI-I-020732/2021	2021-02-11	Europe	Germany	SYNLAB MVZ Trier	Robert Koch Institute	?
EPI_ISL_1150897	Germany/RP-RKI-I-020734/2021	2021-02-10	Europe	Germany	SYNLAB MVZ Trier	Robert Koch Institute	?
EPI_ISL_1150902	Germany/RP-RKI-I-020739/2021	2021-02-11	Europe	Germany	SYNLAB MVZ Trier	Robert Koch Institute	?
EPI_ISL_1150911	Germany/RP-RKI-I-020748/2021	2021-02-10	Europe	Germany	SYNLAB MVZ Trier	Robert Koch Institute	?
EPI_ISL_1150939	Germany/RP-RKI-I-020776/2021	2021-02-10	Europe	Germany	SYNLAB MVZ Trier	Robert Koch Institute	?
EPI_ISL_1150941	Germany/RP-RKI-I-020778/2021	2021-02-10	Europe	Germany	SYNLAB MVZ Trier	Robert Koch Institute	?
EPI_ISL_1150974	Germany/RP-RKI-I-020811/2021	2021-02-11	Europe	Germany	SYNLAB MVZ Trier	Robert Koch Institute	?
EPI_ISL_1150988	Germany/RP-RKI-I-020825/2021	2021-02-11	Europe	Germany	SYNLAB MVZ Trier	Robert Koch Institute	?
EPI_ISL_1150998	Germany/RP-RKI-I-020835/2021	2021-02-11	Europe	Germany	SYNLAB MVZ Trier	Robert Koch Institute	?
EPI_ISL_1150999	Germany/RP-RKI-I-020836/2021	2021-02-11	Europe	Germany	SYNLAB MVZ Trier	Robert Koch Institute	?
EPI_ISL_1151012	Germany/RP-RKI-I-020849/2021	2021-02-11	Europe	Germany	SYNLAB MVZ Trier	Robert Koch Institute	?
EPI_ISL_1151020	Germany/RP-RKI-I-020857/2021	2021-02-11	Europe	Germany	SYNLAB MVZ Trier	Robert Koch Institute	?
EPI_ISL_1151025	Germany/RP-RKI-I-020862/2021	2021-02-10	Europe	Germany	SYNLAB MVZ Trier	Robert Koch Institute	?
EPI_ISL_1151032	Germany/RP-RKI-I-020869/2021	2021-02-10	Europe	Germany	SYNLAB MVZ Trier	Robert Koch Institute	?
EPI_ISL_1151050	Germany/RP-RKI-I-020887/2021	2021-02-12	Europe	Germany	SYNLAB MVZ Trier	Robert Koch Institute	?
EPI_ISL_1151054	Germany/RP-RKI-I-020891/2021	2021-02-12	Europe	Germany	SYNLAB MVZ Trier	Robert Koch Institute	?
EPI_ISL_1151058	Germany/RP-RKI-I-020894/2021	2021-02-12	Europe	Germany	SYNLAB MVZ Trier	Robert Koch Institute	?
EPI_ISL_1151064	Germany/RP-RKI-I-020900/2021	2021-02-13	Europe	Germany	SYNLAB MVZ Trier	Robert Koch Institute	?
EPI_ISL_1151068	Germany/RP-RKI-I-020904/2021	2021-02-13	Europe	Germany	SYNLAB MVZ Trier	Robert Koch Institute	?
EPI_ISL_1151081	Germany/RP-RKI-I-020917/2021	2021-02-12	Europe	Germany	SYNLAB MVZ Trier	Robert Koch Institute	?
EPI_ISL_1151111	Germany/RP-RKI-I-020947/2021	2021-02-12	Europe	Germany	SYNLAB MVZ Trier	Robert Koch Institute	?
EPI_ISL_1151117	Germany/RP-RKI-I-020953/2021	2021-02-12	Europe	Germany	SYNLAB MVZ Trier	Robert Koch Institute	?
EPI_ISL_1151128	Germany/RP-RKI-I-020964/2021	2021-02-12	Europe	Germany	SYNLAB MVZ Trier	Robert Koch Institute	?
EPI_ISL_1151133	Germany/RP-RKI-I-020969/2021	2021-02-12	Europe	Germany	SYNLAB MVZ Trier	Robert Koch Institute	?
EPI_ISL_1151136	Germany/RP-RKI-I-020972/2021	2021-02-12	Europe	Germany	SYNLAB MVZ Trier	Robert Koch Institute	?
EPI_ISL_1151139	Germany/RP-RKI-I-020975/2021	2021-02-12	Europe	Germany	SYNLAB MVZ Trier	Robert Koch Institute	?
EPI_ISL_1151142	Germany/RP-RKI-I-020978/2021	2021-02-12	Europe	Germany	SYNLAB MVZ Trier	Robert Koch Institute	?
EPI_ISL_1151143	Germany/RP-RKI-I-020979/2021	2021-02-13	Europe	Germany	SYNLAB MVZ Trier	Robert Koch Institute	?
EPI_ISL_1151144	Germany/RP-RKI-I-020980/2021	2021-02-12	Europe	Germany	SYNLAB MVZ Trier	Robert Koch Institute	?
EPI_ISL_1151155	Germany/RP-RKI-I-020991/2021	2021-02-12	Europe	Germany	SYNLAB MVZ Trier	Robert Koch Institute	?
EPI_ISL_1151197	Germany/RP-RKI-I-021033/2021	2021-02-12	Europe	Germany	SYNLAB MVZ Trier	Robert Koch Institute	?
EPI_ISL_1151200	Germany/RP-RKI-I-021036/2021	2021-02-12	Europe	Germany	SYNLAB MVZ Trier	Robert Koch Institute	?
EPI_ISL_1151223	Germany/RP-RKI-I-021059/2021	2021-02-12	Europe	Germany	SYNLAB MVZ Trier	Robert Koch Institute	?
EPI_ISL_1151233	Germany/RP-RKI-I-021069/2021	2021-02-12	Europe	Germany	SYNLAB MVZ Trier	Robert Koch Institute	?
EPI_ISL_1151242	Germany/RP-RKI-I-021078/2021	2021-02-13	Europe	Germany	SYNLAB MVZ Trier	Robert Koch Institute	?
EPI_ISL_1151245	Germany/RP-RKI-I-021081/2021	2021-02-13	Europe	Germany	SYNLAB MVZ Trier	Robert Koch Institute	?
EPI_ISL_1151246	Germany/RP-RKI-I-021082/2021	2021-02-12	Europe	Germany	SYNLAB MVZ Trier	Robert Koch Institute	?
EPI_ISL_1151249	Germany/RP-RKI-I-021085/2021	2021-02-13	Europe	Germany	SYNLAB MVZ Trier	Robert Koch Institute	?
EPI_ISL_1151276	Germany/RP-RKI-I-021112/2021	2021-02-13	Europe	Germany	SYNLAB MVZ Trier	Robert Koch Institute	?
EPI_ISL_1151284	Germany/RP-RKI-I-021120/2021	2021-02-12	Europe	Germany	SYNLAB MVZ Trier	Robert Koch Institute	?
EPI_ISL_1151292	Germany/RP-RKI-I-021128/2021	2021-02-12	Europe	Germany	SYNLAB MVZ Trier	Robert Koch Institute	?
EPI_ISL_1151302	Germany/RP-RKI-I-021138/2021	2021-02-12	Europe	Germany	SYNLAB MVZ Trier	Robert Koch Institute	?
EPI_ISL_1151303	Germany/RP-RKI-I-021139/2021	2021-02-10	Europe	Germany	SYNLAB MVZ Trier	Robert Koch Institute	?
EPI_ISL_1151304	Germany/RP-RKI-I-021140/2021	2021-02-12	Europe	Germany	SYNLAB MVZ Trier	Robert Koch Institute	?
EPI_ISL_1151322	Germany/RP-RKI-I-021158/2021	2021-02-13	Europe	Germany	SYNLAB MVZ Trier	Robert Koch Institute	?
EPI_ISL_1151342	Germany/RP-RKI-I-021178/2021	2021-02-10	Europe	Germany	SYNLAB MVZ Trier	Robert Koch Institute	?
EPI_ISL_1151353	Germany/RP-RKI-I-021189/2021	2021-02-12	Europe	Germany	SYNLAB MVZ Trier	Robert Koch Institute	?
EPI_ISL_1151358	Germany/RP-RKI-I-021194/2021	2021-02-12	Europe	Germany	SYNLAB MVZ Trier	Robert Koch Institute	?
EPI_ISL_1151360	Germany/RP-RKI-I-021196/2021	2021-02-13	Europe	Germany	SYNLAB MVZ Trier	Robert Koch Institute	?
EPI_ISL_1151376	Germany/RP-RKI-I-021212/2021	2021-02-12	Europe	Germany	SYNLAB MVZ Trier	Robert Koch Institute	?
EPI_ISL_1151390	Germany/RP-RKI-I-021226/2021	2021-02-12	Europe	Germany	SYNLAB MVZ Trier	Robert Koch Institute	?
EPI_ISL_1151414	Germany/RP-RKI-I-021250/2021	2021-02-12	Europe	Germany	SYNLAB MVZ Trier	Robert Koch Institute	?
EPI_ISL_1151421	Germany/RP-RKI-I-021257/2021	2021-02-13	Europe	Germany	SYNLAB MVZ Trier	Robert Koch Institute	?
EPI_ISL_1151432	Germany/RP-RKI-I-021268/2021	2021-02-09	Europe	Germany	SYNLAB MVZ Trier	Robert Koch Institute	?
EPI_ISL_1151443	Germany/RP-RKI-I-021279/2021	2021-02-16	Europe	Germany	SYNLAB MVZ Trier	Robert Koch Institute	?
EPI_ISL_1151446	Germany/RP-RKI-I-021282/2021	2021-02-11	Europe	Germany	SYNLAB MVZ Trier	Robert Koch Institute	?
EPI_ISL_1151476	Germany/RP-RKI-I-021311/2021	2021-02-13	Europe	Germany	SYNLAB MVZ Trier	Robert Koch Institute	?
EPI_ISL_1151522	Germany/RP-RKI-I-021357/2021	2021-02-12	Europe	Germany	SYNLAB MVZ Trier	Robert Koch Institute	?
EPI_ISL_1151530	Germany/RP-RKI-I-021365/2021	2021-02-16	Europe	Germany	SYNLAB MVZ Trier	Robert Koch Institute	?
EPI_ISL_1151579	Germany/RP-RKI-I-021414/2021	2021-02-12	Europe	Germany	SYNLAB MVZ Trier	Robert Koch Institute	?
EPI_ISL_1151584	Germany/RP-RKI-I-021419/2021	2021-02-15	Europe	Germany	SYNLAB MVZ Trier	Robert Koch Institute	?
EPI_ISL_1151599	Germany/RP-RKI-I-021434/2021	2021-02-15	Europe	Germany	SYNLAB MVZ Trier	Robert Koch Institute	?
EPI_ISL_1151620	Germany/RP-RKI-I-021455/2021	2021-02-10	Europe	Germany	SYNLAB MVZ Trier	Robert Koch Institute	?
EPI_ISL_1151621	Germany/RP-RKI-I-021456/2021	2021-02-11	Europe	Germany	SYNLAB MVZ Trier	Robert Koch Institute	?
EPI_ISL_1151622	Germany/RP-RKI-I-021457/2021	2021-02-12	Europe	Germany	SYNLAB MVZ Trier	Robert Koch Institute	?
EPI_ISL_1151627	Germany/RP-RKI-I-021462/2021	2021-02-11	Europe	Germany	SYNLAB MVZ Trier	Robert Koch Institute	?
EPI_ISL_1151631	Germany/RP-RKI-I-021466/2021	2021-02-12	Europe	Germany	SYNLAB MVZ Trier	Robert Koch Institute	?
EPI_ISL_1151634	Germany/RP-RKI-I-021469/2021	2021-02-16	Europe	Germany	SYNLAB MVZ Trier	Robert Koch Institute	?
EPI_ISL_1151639	Germany/RP-RKI-I-021474/2021	2021-02-16	Europe	Germany	SYNLAB MVZ Trier	Robert Koch Institute	?
EPI_ISL_1151663	Germany/RP-RKI-I-021498/2021	2021-02-12	Europe	Germany	SYNLAB MVZ Trier	Robert Koch Institute	?
EPI_ISL_1151689	Germany/RP-RKI-I-021524/2021	2021-02-12	Europe	Germany	SYNLAB MVZ Trier	Robert Koch Institute	?
EPI_ISL_1151694	Germany/RP-RKI-I-021529/2021	2021-02-11	Europe	Germany	SYNLAB MVZ Trier	Robert Koch Institute	?
EPI_ISL_1151696	Germany/RP-RKI-I-021531/2021	2021-02-11	Europe	Germany	SYNLAB MVZ Trier	Robert Koch Institute	?
EPI_ISL_1151711	Germany/RP-RKI-I-021546/2021	2021-02-15	Europe	Germany	SYNLAB MVZ Trier	Robert Koch Institute	?
EPI_ISL_1151726	Germany/RP-RKI-I-021561/2021	2021-02-15	Europe	Germany	SYNLAB MVZ Trier	Robert Koch Institute	?
EPI_ISL_1151762	Germany/RP-RKI-I-021597/2021	2021-02-11	Europe	Germany	SYNLAB MVZ Trier	Robert Koch Institute	?
EPI_ISL_1152604	Germany/RP-RKI-I-022438/2021	2021-02-05	Europe	Germany	Limbach - Ganzimmun Diagnostics AG Mainz	Robert Koch Institute	?
EPI_ISL_1152606	Germany/RP-RKI-I-022440/2021	2021-02-05	Europe	Germany	Limbach - Ganzimmun Diagnostics AG Mainz	Robert Koch Institute	?
EPI_ISL_1152622	Germany/RP-RKI-I-022456/2021	2021-02-19	Europe	Germany	SYNLAB MVZ Trier	Robert Koch Institute	?
EPI_ISL_1152632	Germany/RP-RKI-I-022466/2021	2021-02-19	Europe	Germany	SYNLAB MVZ Trier	Robert Koch Institute	?
EPI_ISL_1152642	Germany/RP-RKI-I-022476/2021	2021-02-19	Europe	Germany	SYNLAB MVZ Trier	Robert Koch Institute	?
EPI_ISL_1152647	Germany/RP-RKI-I-022481/2021	2021-02-19	Europe	Germany	SYNLAB MVZ Trier	Robert Koch Institute	?
EPI_ISL_1152664	Germany/RP-RKI-I-022498/2021	2021-02-19	Europe	Germany	SYNLAB MVZ Trier	Robert Koch Institute	?
EPI_ISL_1152666	Germany/RP-RKI-I-022500/2021	2021-02-19	Europe	Germany	SYNLAB MVZ Trier	Robert Koch Institute	?
EPI_ISL_1152742	Germany/RP-RKI-I-022576/2021	2021-02-19	Europe	Germany	SYNLAB MVZ Trier	Robert Koch Institute	?
EPI_ISL_1152813	Germany/RP-RKI-I-022647/2021	2021-02-19	Europe	Germany	SYNLAB MVZ Trier	Robert Koch Institute	?
EPI_ISL_1152873	Germany/RP-RKI-I-022707/2021	2021-02-16	Europe	Germany	SYNLAB MVZ Trier	Robert Koch Institute	?
EPI_ISL_1152875	Germany/RP-RKI-I-022709/2021	2021-02-16	Europe	Germany	SYNLAB MVZ Trier	Robert Koch Institute	?
EPI_ISL_1152878	Germany/RP-RKI-I-022712/2021	2021-02-16	Europe	Germany	SYNLAB MVZ Trier	Robert Koch Institute	?
EPI_ISL_1152902	Germany/RP-RKI-I-022736/2021	2021-02-17	Europe	Germany	SYNLAB MVZ Trier	Robert Koch Institute	?
EPI_ISL_1152915	Germany/RP-RKI-I-022749/2021	2021-02-17	Europe	Germany	SYNLAB MVZ Trier	Robert Koch Institute	?
EPI_ISL_1152925	Germany/RP-RKI-I-022759/2021	2021-02-16	Europe	Germany	SYNLAB MVZ Trier	Robert Koch Institute	?
EPI_ISL_1152941	Germany/RP-RKI-I-022775/2021	2021-02-17	Europe	Germany	SYNLAB MVZ Trier	Robert Koch Institute	?
EPI_ISL_1152946	Germany/RP-RKI-I-022780/2021	2021-02-17	Europe	Germany	SYNLAB MVZ Trier	Robert Koch Institute	?
EPI_ISL_1152979	Germany/RP-RKI-I-022813/2021	2021-02-16	Europe	Germany	SYNLAB MVZ Trier	Robert Koch Institute	?
EPI_ISL_1152986	Germany/RP-RKI-I-022820/2021	2021-02-16	Europe	Germany	SYNLAB MVZ Trier	Robert Koch Institute	?
EPI_ISL_1152991	Germany/RP-RKI-I-022825/2021	2021-02-16	Europe	Germany	SYNLAB MVZ Trier	Robert Koch Institute	?
EPI_ISL_1152992	Germany/RP-RKI-I-022826/2021	2021-02-16	Europe	Germany	SYNLAB MVZ Trier	Robert Koch Institute	?
EPI_ISL_1152997	Germany/RP-RKI-I-022831/2021	2021-02-16	Europe	Germany	SYNLAB MVZ Trier	Robert Koch Institute	?
EPI_ISL_1153016	Germany/RP-RKI-I-022850/2021	2021-02-17	Europe	Germany	SYNLAB MVZ Trier	Robert Koch Institute	?
EPI_ISL_1153021	Germany/RP-RKI-I-022855/2021	2021-02-16	Europe	Germany	SYNLAB MVZ Trier	Robert Koch Institute	?
EPI_ISL_1153041	Germany/RP-RKI-I-022875/2021	2021-02-17	Europe	Germany	SYNLAB MVZ Trier	Robert Koch Institute	?
EPI_ISL_1153046	Germany/RP-RKI-I-022880/2021	2021-02-16	Europe	Germany	SYNLAB MVZ Trier	Robert Koch Institute	?
EPI_ISL_1153049	Germany/RP-RKI-I-022883/2021	2021-02-16	Europe	Germany	SYNLAB MVZ Trier	Robert Koch Institute	?
EPI_ISL_1153079	Germany/RP-RKI-I-022913/2021	2021-02-17	Europe	Germany	SYNLAB MVZ Trier	Robert Koch Institute	?
EPI_ISL_1153087	Germany/RP-RKI-I-022921/2021	2021-02-17	Europe	Germany	SYNLAB MVZ Trier	Robert Koch Institute	?
EPI_ISL_1153088	Germany/RP-RKI-I-022922/2021	2021-02-17	Europe	Germany	SYNLAB MVZ Trier	Robert Koch Institute	?
EPI_ISL_1153089	Germany/RP-RKI-I-022923/2021	2021-02-17	Europe	Germany	SYNLAB MVZ Trier	Robert Koch Institute	?
EPI_ISL_1153106	Germany/RP-RKI-I-022940/2021	2021-02-17	Europe	Germany	SYNLAB MVZ Trier	Robert Koch Institute	?
EPI_ISL_1153547	Germany/RP-RKI-I-023380/2021	2021-02-16	Europe	Germany	SYNLAB MVZ Trier	Robert Koch Institute	?
EPI_ISL_1153557	Germany/RP-RKI-I-023390/2021	2021-02-16	Europe	Germany	SYNLAB MVZ Trier	Robert Koch Institute	?
EPI_ISL_1153564	Germany/RP-RKI-I-023397/2021	2021-02-17	Europe	Germany	SYNLAB MVZ Trier	Robert Koch Institute	?
EPI_ISL_1153572	Germany/RP-RKI-I-023405/2021	2021-02-17	Europe	Germany	SYNLAB MVZ Trier	Robert Koch Institute	?
EPI_ISL_1153589	Germany/RP-RKI-I-023422/2021	2021-02-19	Europe	Germany	SYNLAB MVZ Trier	Robert Koch Institute	?
EPI_ISL_1153591	Germany/RP-RKI-I-023424/2021	2021-02-17	Europe	Germany	SYNLAB MVZ Trier	Robert Koch Institute	?
EPI_ISL_1153598	Germany/RP-RKI-I-023431/2021	2021-02-16	Europe	Germany	SYNLAB MVZ Trier	Robert Koch Institute	?
EPI_ISL_1153600	Germany/RP-RKI-I-023433/2021	2021-02-17	Europe	Germany	SYNLAB MVZ Trier	Robert Koch Institute	?
EPI_ISL_1153627	Germany/RP-RKI-I-023460/2021	2021-02-16	Europe	Germany	SYNLAB MVZ Trier	Robert Koch Institute	?
EPI_ISL_1154456	Germany/RP-RKI-I-024283/2021	2021-02-17	Europe	Germany	LabKom - Labor Mainz MVZ GmbH	Robert Koch Institute	?
EPI_ISL_1154459	Germany/RP-RKI-I-024286/2021	2021-02-17	Europe	Germany	LabKom - Labor Mainz MVZ GmbH	Robert Koch Institute	?
EPI_ISL_1154472	Germany/RP-RKI-I-024299/2021	2021-02-17	Europe	Germany	LabKom - Labor Mainz MVZ GmbH	Robert Koch Institute	?
EPI_ISL_1154473	Germany/RP-RKI-I-024300/2021	2021-02-17	Europe	Germany	LabKom - Labor Mainz MVZ GmbH	Robert Koch Institute	?
EPI_ISL_1154480	Germany/RP-RKI-I-024307/2021	2021-02-17	Europe	Germany	LabKom - Labor Mainz MVZ GmbH	Robert Koch Institute	?
EPI_ISL_1154485	Germany/RP-RKI-I-024312/2021	2021-02-17	Europe	Germany	LabKom - Labor Mainz MVZ GmbH	Robert Koch Institute	?
EPI_ISL_1154488	Germany/RP-RKI-I-024315/2021	2021-02-17	Europe	Germany	LabKom - Labor Mainz MVZ GmbH	Robert Koch Institute	?
EPI_ISL_1154505	Germany/RP-RKI-I-024332/2021	2021-02-17	Europe	Germany	LabKom - Labor Mainz MVZ GmbH	Robert Koch Institute	?
EPI_ISL_1154508	Germany/RP-RKI-I-024335/2021	2021-02-17	Europe	Germany	LabKom - Labor Mainz MVZ GmbH	Robert Koch Institute	?
EPI_ISL_1154516	Germany/RP-RKI-I-024343/2021	2021-02-17	Europe	Germany	LabKom - Labor Mainz MVZ GmbH	Robert Koch Institute	?
EPI_ISL_1154517	Germany/RP-RKI-I-024344/2021	2021-02-17	Europe	Germany	LabKom - Labor Mainz MVZ GmbH	Robert Koch Institute	?
EPI_ISL_1154528	Germany/RP-RKI-I-024355/2021	2021-02-17	Europe	Germany	LabKom - Labor Mainz MVZ GmbH	Robert Koch Institute	?
EPI_ISL_1154531	Germany/RP-RKI-I-024358/2021	2021-02-17	Europe	Germany	LabKom - Labor Mainz MVZ GmbH	Robert Koch Institute	?
EPI_ISL_1154532	Germany/RP-RKI-I-024359/2021	2021-02-17	Europe	Germany	LabKom - Labor Mainz MVZ GmbH	Robert Koch Institute	?
EPI_ISL_1154538	Germany/RP-RKI-I-024365/2021	2021-02-17	Europe	Germany	LabKom - Labor Mainz MVZ GmbH	Robert Koch Institute	?
EPI_ISL_1154557	Germany/RP-RKI-I-024384/2021	2021-02-17	Europe	Germany	LabKom - Labor Mainz MVZ GmbH	Robert Koch Institute	?
EPI_ISL_1154570	Germany/RP-RKI-I-024397/2021	2021-02-17	Europe	Germany	LabKom - Labor Mainz MVZ GmbH	Robert Koch Institute	?
EPI_ISL_1154579	Germany/RP-RKI-I-024406/2021	2021-02-17	Europe	Germany	LabKom - Labor Mainz MVZ GmbH	Robert Koch Institute	?
EPI_ISL_1154582	Germany/RP-RKI-I-024409/2021	2021-02-17	Europe	Germany	LabKom - Labor Mainz MVZ GmbH	Robert Koch Institute	?
EPI_ISL_1154587	Germany/RP-RKI-I-024414/2021	2021-02-17	Europe	Germany	LabKom - Labor Mainz MVZ GmbH	Robert Koch Institute	?
EPI_ISL_1154594	Germany/RP-RKI-I-024421/2021	2021-02-17	Europe	Germany	LabKom - Labor Mainz MVZ GmbH	Robert Koch Institute	?
EPI_ISL_1154608	Germany/RP-RKI-I-024435/2021	2021-02-17	Europe	Germany	LabKom - Labor Mainz MVZ GmbH	Robert Koch Institute	?
EPI_ISL_1154639	Germany/RP-RKI-I-024466/2021	2021-02-17	Europe	Germany	LabKom - Labor Mainz MVZ GmbH	Robert Koch Institute	?
EPI_ISL_1154642	Germany/RP-RKI-I-024469/2021	2021-02-17	Europe	Germany	LabKom - Labor Mainz MVZ GmbH	Robert Koch Institute	?
EPI_ISL_1154647	Germany/RP-RKI-I-024474/2021	2021-02-17	Europe	Germany	LabKom - Labor Mainz MVZ GmbH	Robert Koch Institute	?
EPI_ISL_1154649	Germany/RP-RKI-I-024476/2021	2021-02-17	Europe	Germany	LabKom - Labor Mainz MVZ GmbH	Robert Koch Institute	?
EPI_ISL_1154652	Germany/RP-RKI-I-024479/2021	2021-02-17	Europe	Germany	LabKom - Labor Mainz MVZ GmbH	Robert Koch Institute	?
EPI_ISL_1154654	Germany/RP-RKI-I-024481/2021	2021-02-17	Europe	Germany	LabKom - Labor Mainz MVZ GmbH	Robert Koch Institute	?
EPI_ISL_1154679	Germany/RP-RKI-I-024506/2021	2021-02-17	Europe	Germany	LabKom - Labor Mainz MVZ GmbH	Robert Koch Institute	?
EPI_ISL_1154689	Germany/RP-RKI-I-024516/2021	2021-02-17	Europe	Germany	LabKom - Labor Mainz MVZ GmbH	Robert Koch Institute	?
EPI_ISL_1154693	Germany/RP-RKI-I-024520/2021	2021-02-17	Europe	Germany	LabKom - Labor Mainz MVZ GmbH	Robert Koch Institute	?
EPI_ISL_1154705	Germany/RP-RKI-I-024532/2021	2021-02-17	Europe	Germany	LabKom - Labor Mainz MVZ GmbH	Robert Koch Institute	?
EPI_ISL_1154720	Germany/RP-RKI-I-024547/2021	2021-02-17	Europe	Germany	LabKom - Labor Mainz MVZ GmbH	Robert Koch Institute	?
EPI_ISL_1154731	Germany/RP-RKI-I-024558/2021	2021-02-17	Europe	Germany	LabKom - Labor Mainz MVZ GmbH	Robert Koch Institute	?
EPI_ISL_1154735	Germany/RP-RKI-I-024562/2021	2021-02-17	Europe	Germany	LabKom - Labor Mainz MVZ GmbH	Robert Koch Institute	?
EPI_ISL_1154752	Germany/RP-RKI-I-024579/2021	2021-02-17	Europe	Germany	LabKom - Labor Mainz MVZ GmbH	Robert Koch Institute	?
EPI_ISL_1154769	Germany/RP-RKI-I-024596/2021	2021-02-17	Europe	Germany	LabKom - Labor Mainz MVZ GmbH	Robert Koch Institute	?
EPI_ISL_1154855	Germany/RP-RKI-I-024682/2021	2021-02-01	Europe	Germany	LabKom - Labor Mainz MVZ GmbH	Robert Koch Institute	?
EPI_ISL_1154865	Germany/RP-RKI-I-024692/2021	2021-02-04	Europe	Germany	LabKom - Labor Mainz MVZ GmbH	Robert Koch Institute	?
EPI_ISL_1154922	Germany/RP-RKI-I-024748/2021	2021-02-04	Europe	Germany	LabKom - Labor Mainz MVZ GmbH	Robert Koch Institute	?
EPI_ISL_1154977	Germany/RP-RKI-I-024803/2021	2021-02-01	Europe	Germany	LabKom - Labor Mainz MVZ GmbH	Robert Koch Institute	?
EPI_ISL_1155017	Germany/RP-RKI-I-024843/2021	2021-02-01	Europe	Germany	LabKom - Labor Mainz MVZ GmbH	Robert Koch Institute	?
EPI_ISL_1155051	Germany/RP-RKI-I-024877/2021	2021-02-01	Europe	Germany	LabKom - Labor Mainz MVZ GmbH	Robert Koch Institute	?
EPI_ISL_1155069	Germany/RP-RKI-I-024895/2021	2021-02-01	Europe	Germany	LabKom - Labor Mainz MVZ GmbH	Robert Koch Institute	?
EPI_ISL_1155118	Germany/RP-RKI-I-024944/2021	2021-02-04	Europe	Germany	LabKom - Labor Mainz MVZ GmbH	Robert Koch Institute	?
EPI_ISL_1155586	Germany/RP-RKI-I-025412/2021	2021-02-18	Europe	Germany	SYNLAB MVZ Trier	Robert Koch Institute	?
EPI_ISL_1155592	Germany/RP-RKI-I-025418/2021	2021-02-18	Europe	Germany	SYNLAB MVZ Trier	Robert Koch Institute	?
EPI_ISL_1155600	Germany/RP-RKI-I-025426/2021	2021-02-17	Europe	Germany	SYNLAB MVZ Trier	Robert Koch Institute	?
EPI_ISL_1155661	Germany/RP-RKI-I-025487/2021	2021-02-18	Europe	Germany	SYNLAB MVZ Trier	Robert Koch Institute	?
EPI_ISL_1155674	Germany/RP-RKI-I-025500/2021	2021-02-18	Europe	Germany	SYNLAB MVZ Trier	Robert Koch Institute	?
EPI_ISL_1155699	Germany/RP-RKI-I-025525/2021	2021-02-18	Europe	Germany	SYNLAB MVZ Trier	Robert Koch Institute	?
EPI_ISL_1155717	Germany/RP-RKI-I-025535/2021	2021-02-16	Europe	Germany	SYNLAB MVZ Trier	Robert Koch Institute	?
EPI_ISL_1155727	Germany/RP-RKI-I-025545/2021	2021-02-18	Europe	Germany	SYNLAB MVZ Trier	Robert Koch Institute	?
EPI_ISL_1155749	Germany/RP-RKI-I-025566/2021	2021-02-19	Europe	Germany	SYNLAB MVZ Trier	Robert Koch Institute	?
EPI_ISL_1155791	Germany/RP-RKI-I-025608/2021	2021-02-17	Europe	Germany	SYNLAB MVZ Trier	Robert Koch Institute	?
EPI_ISL_1155797	Germany/RP-RKI-I-025614/2021	2021-02-18	Europe	Germany	SYNLAB MVZ Trier	Robert Koch Institute	?
EPI_ISL_1155802	Germany/RP-RKI-I-025619/2021	2021-02-18	Europe	Germany	SYNLAB MVZ Trier	Robert Koch Institute	?
EPI_ISL_1155853	Germany/RP-RKI-I-025670/2021	2021-02-18	Europe	Germany	SYNLAB MVZ Trier	Robert Koch Institute	?
EPI_ISL_1155859	Germany/RP-RKI-I-025676/2021	2021-02-19	Europe	Germany	SYNLAB MVZ Trier	Robert Koch Institute	?
EPI_ISL_1155906	Germany/RP-RKI-I-025723/2021	2021-02-18	Europe	Germany	SYNLAB MVZ Trier	Robert Koch Institute	?
EPI_ISL_1157403	Germany/RP-RKI-I-027186/2021	2021-02-24	Europe	Germany	SYNLAB MVZ Trier	Robert Koch Institute	?
EPI_ISL_1157431	Germany/RP-RKI-I-027200/2021	2021-02-24	Europe	Germany	SYNLAB MVZ Trier	Robert Koch Institute	?
EPI_ISL_1157449	Germany/RP-RKI-I-027209/2021	2021-02-24	Europe	Germany	SYNLAB MVZ Trier	Robert Koch Institute	?
EPI_ISL_1157458	Germany/RP-RKI-I-027213/2021	2021-02-24	Europe	Germany	SYNLAB MVZ Trier	Robert Koch Institute	?
EPI_ISL_1157460	Germany/RP-RKI-I-027214/2021	2021-02-24	Europe	Germany	SYNLAB MVZ Trier	Robert Koch Institute	?
EPI_ISL_1157499	Germany/RP-RKI-I-027232/2021	2021-02-24	Europe	Germany	SYNLAB MVZ Trier	Robert Koch Institute	?
EPI_ISL_1157512	Germany/RP-RKI-I-027238/2021	2021-02-24	Europe	Germany	SYNLAB MVZ Trier	Robert Koch Institute	?
EPI_ISL_1157516	Germany/RP-RKI-I-027241/2021	2021-02-22	Europe	Germany	SYNLAB MVZ Trier	Robert Koch Institute	?
EPI_ISL_1157528	Germany/RP-RKI-I-027246/2021	2021-02-24	Europe	Germany	SYNLAB MVZ Trier	Robert Koch Institute	?
EPI_ISL_1157606	Germany/RP-RKI-I-027291/2021	2021-02-24	Europe	Germany	SYNLAB MVZ Trier	Robert Koch Institute	?
EPI_ISL_1157607	Germany/RP-RKI-I-027292/2021	2021-02-22	Europe	Germany	SYNLAB MVZ Trier	Robert Koch Institute	?
EPI_ISL_1157666	Germany/RP-RKI-I-027351/2021	2021-02-24	Europe	Germany	SYNLAB MVZ Trier	Robert Koch Institute	?
EPI_ISL_1157674	Germany/RP-RKI-I-027359/2021	2021-02-24	Europe	Germany	SYNLAB MVZ Trier	Robert Koch Institute	?
EPI_ISL_1157689	Germany/RP-RKI-I-027374/2021	2021-02-24	Europe	Germany	SYNLAB MVZ Trier	Robert Koch Institute	?
EPI_ISL_1157694	Germany/RP-RKI-I-027379/2021	2021-02-24	Europe	Germany	SYNLAB MVZ Trier	Robert Koch Institute	?
EPI_ISL_1157698	Germany/RP-RKI-I-027383/2021	2021-02-24	Europe	Germany	SYNLAB MVZ Trier	Robert Koch Institute	?
EPI_ISL_1157702	Germany/RP-RKI-I-027387/2021	2021-02-24	Europe	Germany	SYNLAB MVZ Trier	Robert Koch Institute	?
EPI_ISL_1157706	Germany/RP-RKI-I-027391/2021	2021-02-24	Europe	Germany	SYNLAB MVZ Trier	Robert Koch Institute	?
EPI_ISL_1157709	Germany/RP-RKI-I-027394/2021	2021-02-24	Europe	Germany	SYNLAB MVZ Trier	Robert Koch Institute	?
EPI_ISL_1157711	Germany/RP-RKI-I-027396/2021	2021-02-22	Europe	Germany	SYNLAB MVZ Trier	Robert Koch Institute	?
EPI_ISL_1157715	Germany/RP-RKI-I-027400/2021	2021-02-24	Europe	Germany	SYNLAB MVZ Trier	Robert Koch Institute	?
EPI_ISL_1157723	Germany/RP-RKI-I-027408/2021	2021-02-24	Europe	Germany	SYNLAB MVZ Trier	Robert Koch Institute	?
EPI_ISL_1157726	Germany/RP-RKI-I-027411/2021	2021-02-24	Europe	Germany	SYNLAB MVZ Trier	Robert Koch Institute	?
EPI_ISL_1157734	Germany/RP-RKI-I-027419/2021	2021-02-24	Europe	Germany	SYNLAB MVZ Trier	Robert Koch Institute	?
EPI_ISL_1157738	Germany/RP-RKI-I-027423/2021	2021-02-24	Europe	Germany	SYNLAB MVZ Trier	Robert Koch Institute	?
EPI_ISL_1157740	Germany/RP-RKI-I-027425/2021	2021-02-24	Europe	Germany	SYNLAB MVZ Trier	Robert Koch Institute	?
EPI_ISL_1157742	Germany/RP-RKI-I-027427/2021	2021-02-24	Europe	Germany	SYNLAB MVZ Trier	Robert Koch Institute	?
EPI_ISL_1157747	Germany/RP-RKI-I-027432/2021	2021-02-24	Europe	Germany	SYNLAB MVZ Trier	Robert Koch Institute	?
EPI_ISL_1157764	Germany/RP-RKI-I-027449/2021	2021-02-24	Europe	Germany	SYNLAB MVZ Trier	Robert Koch Institute	?
EPI_ISL_1157774	Germany/RP-RKI-I-027459/2021	2021-02-24	Europe	Germany	SYNLAB MVZ Trier	Robert Koch Institute	?
EPI_ISL_1157778	Germany/RP-RKI-I-027463/2021	2021-02-24	Europe	Germany	SYNLAB MVZ Trier	Robert Koch Institute	?
EPI_ISL_1157782	Germany/RP-RKI-I-027467/2021	2021-02-24	Europe	Germany	SYNLAB MVZ Trier	Robert Koch Institute	?
EPI_ISL_1157788	Germany/RP-RKI-I-027473/2021	2021-02-22	Europe	Germany	SYNLAB MVZ Trier	Robert Koch Institute	?
EPI_ISL_1157793	Germany/RP-RKI-I-027478/2021	2021-02-24	Europe	Germany	SYNLAB MVZ Trier	Robert Koch Institute	?
EPI_ISL_1157795	Germany/RP-RKI-I-027480/2021	2021-02-24	Europe	Germany	SYNLAB MVZ Trier	Robert Koch Institute	?
EPI_ISL_1157800	Germany/RP-RKI-I-027485/2021	2021-02-24	Europe	Germany	SYNLAB MVZ Trier	Robert Koch Institute	?
EPI_ISL_1157802	Germany/RP-RKI-I-027487/2021	2021-02-22	Europe	Germany	SYNLAB MVZ Trier	Robert Koch Institute	?
EPI_ISL_1157805	Germany/RP-RKI-I-027490/2021	2021-02-24	Europe	Germany	SYNLAB MVZ Trier	Robert Koch Institute	?
EPI_ISL_1157822	Germany/RP-RKI-I-027507/2021	2021-02-24	Europe	Germany	SYNLAB MVZ Trier	Robert Koch Institute	?
EPI_ISL_1210820	Germany/RP-RKI-I-027789/2021	2021-02-20	Europe	Germany	SYNLAB MVZ Trier	Robert Koch Institute	?
EPI_ISL_1210849	Germany/RP-RKI-I-027818/2021	2021-02-18	Europe	Germany	SYNLAB MVZ Trier	Robert Koch Institute	?
EPI_ISL_1210858	Germany/RP-RKI-I-027827/2021	2021-02-16	Europe	Germany	SYNLAB MVZ Neustadt a. d. Weinstraße	Robert Koch Institute	?
EPI_ISL_1210890	Germany/RP-RKI-I-027859/2021	2021-02-18	Europe	Germany	SYNLAB MVZ Trier	Robert Koch Institute	?
EPI_ISL_1210914	Germany/RP-RKI-I-027883/2021	2021-02-16	Europe	Germany	SYNLAB MVZ Trier	Robert Koch Institute	?
EPI_ISL_1210949	Germany/RP-RKI-I-027918/2021	2021-02-17	Europe	Germany	SYNLAB MVZ Trier	Robert Koch Institute	?
EPI_ISL_1210951	Germany/RP-RKI-I-027920/2021	2021-02-17	Europe	Germany	SYNLAB MVZ Trier	Robert Koch Institute	?
EPI_ISL_1210955	Germany/RP-RKI-I-027924/2021	2021-02-16	Europe	Germany	SYNLAB MVZ Trier	Robert Koch Institute	?
EPI_ISL_1210972	Germany/RP-RKI-I-027941/2021	2021-02-16	Europe	Germany	SYNLAB MVZ Trier	Robert Koch Institute	?
EPI_ISL_1210980	Germany/RP-RKI-I-027949/2021	2021-02-18	Europe	Germany	SYNLAB MVZ Neustadt a. d. Weinstraße	Robert Koch Institute	?
EPI_ISL_1210990	Germany/RP-RKI-I-027959/2021	2021-02-18	Europe	Germany	SYNLAB MVZ Trier	Robert Koch Institute	?
EPI_ISL_1210998	Germany/RP-RKI-I-027967/2021	2021-02-18	Europe	Germany	SYNLAB MVZ Neustadt a. d. Weinstraße	Robert Koch Institute	?
EPI_ISL_1211006	Germany/RP-RKI-I-027975/2021	2021-02-18	Europe	Germany	SYNLAB MVZ Neustadt a. d. Weinstraße	Robert Koch Institute	?
EPI_ISL_1211019	Germany/RP-RKI-I-027988/2021	2021-02-17	Europe	Germany	SYNLAB MVZ Trier	Robert Koch Institute	?
EPI_ISL_1211059	Germany/RP-RKI-I-028028/2021	2021-02-18	Europe	Germany	SYNLAB MVZ Trier	Robert Koch Institute	?
EPI_ISL_1211063	Germany/RP-RKI-I-028032/2021	2021-02-17	Europe	Germany	SYNLAB MVZ Trier	Robert Koch Institute	?
EPI_ISL_1211065	Germany/RP-RKI-I-028034/2021	2021-02-19	Europe	Germany	SYNLAB MVZ Trier	Robert Koch Institute	?
EPI_ISL_1211066	Germany/RP-RKI-I-028035/2021	2021-02-17	Europe	Germany	SYNLAB MVZ Trier	Robert Koch Institute	?
EPI_ISL_1211068	Germany/RP-RKI-I-028037/2021	2021-02-16	Europe	Germany	SYNLAB MVZ Neustadt a. d. Weinstraße	Robert Koch Institute	?
EPI_ISL_1211086	Germany/RP-RKI-I-028055/2021	2021-02-23	Europe	Germany	LabKom - Labor Mainz MVZ GmbH	Robert Koch Institute	?
EPI_ISL_1211099	Germany/RP-RKI-I-028068/2021	2021-02-23	Europe	Germany	LabKom - Labor Mainz MVZ GmbH	Robert Koch Institute	?
EPI_ISL_1211104	Germany/RP-RKI-I-028073/2021	2021-02-23	Europe	Germany	LabKom - Labor Mainz MVZ GmbH	Robert Koch Institute	?
EPI_ISL_1211113	Germany/RP-RKI-I-028082/2021	2021-02-23	Europe	Germany	LabKom - Labor Mainz MVZ GmbH	Robert Koch Institute	?
EPI_ISL_1211136	Germany/RP-RKI-I-028105/2021	2021-02-23	Europe	Germany	LabKom - Labor Mainz MVZ GmbH	Robert Koch Institute	?
EPI_ISL_1211139	Germany/RP-RKI-I-028108/2021	2021-02-23	Europe	Germany	LabKom - Labor Mainz MVZ GmbH	Robert Koch Institute	?
EPI_ISL_1211149	Germany/RP-RKI-I-028118/2021	2021-02-23	Europe	Germany	LabKom - Labor Mainz MVZ GmbH	Robert Koch Institute	?
EPI_ISL_1211174	Germany/RP-RKI-I-028143/2021	2021-02-23	Europe	Germany	LabKom - Labor Mainz MVZ GmbH	Robert Koch Institute	?
EPI_ISL_1211175	Germany/RP-RKI-I-028144/2021	2021-02-23	Europe	Germany	LabKom - Labor Mainz MVZ GmbH	Robert Koch Institute	?
EPI_ISL_1211192	Germany/RP-RKI-I-028161/2021	2021-02-23	Europe	Germany	LabKom - Labor Mainz MVZ GmbH	Robert Koch Institute	?
EPI_ISL_1211205	Germany/RP-RKI-I-028174/2021	2021-02-23	Europe	Germany	LabKom - Labor Mainz MVZ GmbH	Robert Koch Institute	?
EPI_ISL_1211212	Germany/RP-RKI-I-028181/2021	2021-02-23	Europe	Germany	LabKom - Labor Mainz MVZ GmbH	Robert Koch Institute	?
EPI_ISL_1211256	Germany/RP-RKI-I-028225/2021	2021-02-23	Europe	Germany	LabKom - Labor Mainz MVZ GmbH	Robert Koch Institute	?
EPI_ISL_1211262	Germany/RP-RKI-I-028231/2021	2021-02-23	Europe	Germany	LabKom - Labor Mainz MVZ GmbH	Robert Koch Institute	?
EPI_ISL_1211285	Germany/RP-RKI-I-028254/2021	2021-02-23	Europe	Germany	LabKom - Labor Mainz MVZ GmbH	Robert Koch Institute	?
EPI_ISL_1211301	Germany/RP-RKI-I-028270/2021	2021-02-23	Europe	Germany	LabKom - Labor Mainz MVZ GmbH	Robert Koch Institute	?
EPI_ISL_1211322	Germany/RP-RKI-I-028291/2021	2021-02-23	Europe	Germany	LabKom - Labor Mainz MVZ GmbH	Robert Koch Institute	?
EPI_ISL_1211329	Germany/RP-RKI-I-028298/2021	2021-02-23	Europe	Germany	LabKom - Labor Mainz MVZ GmbH	Robert Koch Institute	?
EPI_ISL_1211334	Germany/RP-RKI-I-028303/2021	2021-02-23	Europe	Germany	LabKom - Labor Mainz MVZ GmbH	Robert Koch Institute	?
EPI_ISL_1211395	Germany/RP-RKI-I-028364/2021	2021-02-23	Europe	Germany	LabKom - Labor Mainz MVZ GmbH	Robert Koch Institute	?
EPI_ISL_1211402	Germany/RP-RKI-I-028371/2021	2021-02-23	Europe	Germany	LabKom - Labor Mainz MVZ GmbH	Robert Koch Institute	?
EPI_ISL_1211404	Germany/RP-RKI-I-028373/2021	2021-02-23	Europe	Germany	LabKom - Labor Mainz MVZ GmbH	Robert Koch Institute	?
EPI_ISL_1212702	Germany/RP-RKI-I-029552/2021	2021-02-24	Europe	Germany	LabKom - Labor Mainz MVZ GmbH	Robert Koch Institute	?
EPI_ISL_1212835	Germany/RP-RKI-I-029685/2021	2021-02-24	Europe	Germany	LabKom - Labor Mainz MVZ GmbH	Robert Koch Institute	?
EPI_ISL_1213791	Germany/RP-RKI-I-030406/2021	2021-02-28	Europe	Germany	SYNLAB MVZ Trier	Robert Koch Institute	?
EPI_ISL_1213797	Germany/RP-RKI-I-030412/2021	2021-02-25	Europe	Germany	SYNLAB MVZ Trier	Robert Koch Institute	?
EPI_ISL_1213868	Germany/RP-RKI-I-030483/2021	2021-02-26	Europe	Germany	SYNLAB MVZ Trier	Robert Koch Institute	?
EPI_ISL_1213886	Germany/RP-RKI-I-030501/2021	2021-02-26	Europe	Germany	SYNLAB MVZ Trier	Robert Koch Institute	?
EPI_ISL_1213889	Germany/RP-RKI-I-030504/2021	2021-02-25	Europe	Germany	SYNLAB MVZ Trier	Robert Koch Institute	?
EPI_ISL_1213901	Germany/RP-RKI-I-030516/2021	2021-03-01	Europe	Germany	SYNLAB MVZ Trier	Robert Koch Institute	?
EPI_ISL_1213907	Germany/RP-RKI-I-030522/2021	2021-02-26	Europe	Germany	SYNLAB MVZ Trier	Robert Koch Institute	?
EPI_ISL_1214115	Germany/RP-RKI-I-030642/2021	2021-02-24	Europe	Germany	SYNLAB MVZ Trier	Robert Koch Institute	?
EPI_ISL_1214125	Germany/RP-RKI-I-030652/2021	2021-02-12	Europe	Germany	SYNLAB MVZ Trier	Robert Koch Institute	?
EPI_ISL_1214131	Germany/RP-RKI-I-030658/2021	2021-02-24	Europe	Germany	SYNLAB MVZ Trier	Robert Koch Institute	?
EPI_ISL_1214134	Germany/RP-RKI-I-030661/2021	2021-02-26	Europe	Germany	SYNLAB MVZ Trier	Robert Koch Institute	?
EPI_ISL_1214143	Germany/RP-RKI-I-030670/2021	2021-02-24	Europe	Germany	SYNLAB MVZ Trier	Robert Koch Institute	?
EPI_ISL_1214147	Germany/RP-RKI-I-030674/2021	2021-02-26	Europe	Germany	SYNLAB MVZ Trier	Robert Koch Institute	?
EPI_ISL_1214151	Germany/RP-RKI-I-030678/2021	2021-02-26	Europe	Germany	SYNLAB MVZ Trier	Robert Koch Institute	?
EPI_ISL_1214155	Germany/RP-RKI-I-030682/2021	2021-02-27	Europe	Germany	SYNLAB MVZ Trier	Robert Koch Institute	?
EPI_ISL_1214156	Germany/RP-RKI-I-030683/2021	2021-02-24	Europe	Germany	SYNLAB MVZ Trier	Robert Koch Institute	?
EPI_ISL_1214159	Germany/RP-RKI-I-030686/2021	2021-02-26	Europe	Germany	SYNLAB MVZ Trier	Robert Koch Institute	?
EPI_ISL_1214162	Germany/RP-RKI-I-030689/2021	2021-02-26	Europe	Germany	SYNLAB MVZ Trier	Robert Koch Institute	?
EPI_ISL_1214165	Germany/RP-RKI-I-030692/2021	2021-02-25	Europe	Germany	SYNLAB MVZ Trier	Robert Koch Institute	?
EPI_ISL_1214166	Germany/RP-RKI-I-030693/2021	2021-02-26	Europe	Germany	SYNLAB MVZ Trier	Robert Koch Institute	?
EPI_ISL_1214198	Germany/RP-RKI-I-030725/2021	2021-02-24	Europe	Germany	SYNLAB MVZ Trier	Robert Koch Institute	?
EPI_ISL_1214221	Germany/RP-RKI-I-030748/2021	2021-02-25	Europe	Germany	SYNLAB MVZ Trier	Robert Koch Institute	?
EPI_ISL_1214246	Germany/RP-RKI-I-030766/2021	2021-02-26	Europe	Germany	SYNLAB MVZ Trier	Robert Koch Institute	?
EPI_ISL_1214260	Germany/RP-RKI-I-030772/2021	2021-02-24	Europe	Germany	SYNLAB MVZ Trier	Robert Koch Institute	?
EPI_ISL_1214306	Germany/RP-RKI-I-030791/2021	2021-02-27	Europe	Germany	SYNLAB MVZ Trier	Robert Koch Institute	?
EPI_ISL_1214323	Germany/RP-RKI-I-030798/2021	2021-02-24	Europe	Germany	SYNLAB MVZ Trier	Robert Koch Institute	?
EPI_ISL_1214332	Germany/RP-RKI-I-030802/2021	2021-02-26	Europe	Germany	SYNLAB MVZ Trier	Robert Koch Institute	?
EPI_ISL_1214992	Germany/RP-RKI-I-031098/2021	2021-03-03	Europe	Germany	SYNLAB MVZ Trier	Robert Koch Institute	?
EPI_ISL_1214995	Germany/RP-RKI-I-031100/2021	2021-03-02	Europe	Germany	SYNLAB MVZ Trier	Robert Koch Institute	?
EPI_ISL_1214999	Germany/RP-RKI-I-031102/2021	2021-03-02	Europe	Germany	SYNLAB MVZ Trier	Robert Koch Institute	?
EPI_ISL_1215014	Germany/RP-RKI-I-031111/2021	2021-03-03	Europe	Germany	SYNLAB MVZ Trier	Robert Koch Institute	?
EPI_ISL_1215017	Germany/RP-RKI-I-031113/2021	2021-03-02	Europe	Germany	SYNLAB MVZ Trier	Robert Koch Institute	?
EPI_ISL_1215023	Germany/RP-RKI-I-031117/2021	2021-03-02	Europe	Germany	SYNLAB MVZ Trier	Robert Koch Institute	?
EPI_ISL_1215025	Germany/RP-RKI-I-031118/2021	2021-03-02	Europe	Germany	SYNLAB MVZ Trier	Robert Koch Institute	?
EPI_ISL_1215029	Germany/RP-RKI-I-031120/2021	2021-03-02	Europe	Germany	SYNLAB MVZ Trier	Robert Koch Institute	?
EPI_ISL_1215033	Germany/RP-RKI-I-031123/2021	2021-03-02	Europe	Germany	SYNLAB MVZ Trier	Robert Koch Institute	?
EPI_ISL_1215035	Germany/RP-RKI-I-031124/2021	2021-03-03	Europe	Germany	SYNLAB MVZ Trier	Robert Koch Institute	?
EPI_ISL_1215042	Germany/RP-RKI-I-031128/2021	2021-03-02	Europe	Germany	SYNLAB MVZ Trier	Robert Koch Institute	?
EPI_ISL_1215047	Germany/RP-RKI-I-031131/2021	2021-02-27	Europe	Germany	SYNLAB MVZ Trier	Robert Koch Institute	?
EPI_ISL_1215064	Germany/RP-RKI-I-031141/2021	2021-03-02	Europe	Germany	SYNLAB MVZ Trier	Robert Koch Institute	?
EPI_ISL_1215080	Germany/RP-RKI-I-031151/2021	2021-03-03	Europe	Germany	SYNLAB MVZ Trier	Robert Koch Institute	?
EPI_ISL_1215082	Germany/RP-RKI-I-031152/2021	2021-03-03	Europe	Germany	SYNLAB MVZ Trier	Robert Koch Institute	?
EPI_ISL_1215093	Germany/RP-RKI-I-031159/2021	2021-03-03	Europe	Germany	SYNLAB MVZ Trier	Robert Koch Institute	?
EPI_ISL_1215098	Germany/RP-RKI-I-031162/2021	2021-02-24	Europe	Germany	SYNLAB MVZ Trier	Robert Koch Institute	?
EPI_ISL_1215103	Germany/RP-RKI-I-031165/2021	2021-03-03	Europe	Germany	SYNLAB MVZ Trier	Robert Koch Institute	?
EPI_ISL_1215106	Germany/RP-RKI-I-031167/2021	2021-03-02	Europe	Germany	SYNLAB MVZ Trier	Robert Koch Institute	?
EPI_ISL_1215114	Germany/RP-RKI-I-031172/2021	2021-03-03	Europe	Germany	SYNLAB MVZ Trier	Robert Koch Institute	?
EPI_ISL_1215121	Germany/RP-RKI-I-031176/2021	2021-02-24	Europe	Germany	SYNLAB MVZ Trier	Robert Koch Institute	?
EPI_ISL_1215129	Germany/RP-RKI-I-031181/2021	2021-03-02	Europe	Germany	SYNLAB MVZ Trier	Robert Koch Institute	?
EPI_ISL_1215131	Germany/RP-RKI-I-031182/2021	2021-02-27	Europe	Germany	SYNLAB MVZ Neustadt a. d. Weinstraße	Robert Koch Institute	?
EPI_ISL_1215147	Germany/RP-RKI-I-031192/2021	2021-03-03	Europe	Germany	SYNLAB MVZ Trier	Robert Koch Institute	?
EPI_ISL_1215166	Germany/RP-RKI-I-031203/2021	2021-03-03	Europe	Germany	SYNLAB MVZ Trier	Robert Koch Institute	?
EPI_ISL_1215168	Germany/RP-RKI-I-031204/2021	2021-03-03	Europe	Germany	SYNLAB MVZ Trier	Robert Koch Institute	?
EPI_ISL_1215170	Germany/RP-RKI-I-031205/2021	2021-03-03	Europe	Germany	SYNLAB MVZ Trier	Robert Koch Institute	?
EPI_ISL_1215172	Germany/RP-RKI-I-031206/2021	2021-03-02	Europe	Germany	SYNLAB MVZ Trier	Robert Koch Institute	?
EPI_ISL_1215177	Germany/RP-RKI-I-031209/2021	2021-03-02	Europe	Germany	SYNLAB MVZ Trier	Robert Koch Institute	?
EPI_ISL_1215178	Germany/RP-RKI-I-031210/2021	2021-03-03	Europe	Germany	SYNLAB MVZ Trier	Robert Koch Institute	?
EPI_ISL_1215180	Germany/RP-RKI-I-031211/2021	2021-03-03	Europe	Germany	SYNLAB MVZ Trier	Robert Koch Institute	?
EPI_ISL_1215181	Germany/RP-RKI-I-031212/2021	2021-02-24	Europe	Germany	SYNLAB MVZ Trier	Robert Koch Institute	?
EPI_ISL_1215183	Germany/RP-RKI-I-031213/2021	2021-03-02	Europe	Germany	SYNLAB MVZ Trier	Robert Koch Institute	?
EPI_ISL_1215185	Germany/RP-RKI-I-031214/2021	2021-02-26	Europe	Germany	SYNLAB MVZ Neustadt a. d. Weinstraße	Robert Koch Institute	?
EPI_ISL_1215193	Germany/RP-RKI-I-031219/2021	2021-03-03	Europe	Germany	SYNLAB MVZ Trier	Robert Koch Institute	?
EPI_ISL_1215197	Germany/RP-RKI-I-031221/2021	2021-03-02	Europe	Germany	SYNLAB MVZ Trier	Robert Koch Institute	?
EPI_ISL_1215201	Germany/RP-RKI-I-031224/2021	2021-03-03	Europe	Germany	SYNLAB MVZ Trier	Robert Koch Institute	?
EPI_ISL_1215206	Germany/RP-RKI-I-031227/2021	2021-03-02	Europe	Germany	SYNLAB MVZ Trier	Robert Koch Institute	?
EPI_ISL_1215211	Germany/RP-RKI-I-031230/2021	2021-03-03	Europe	Germany	SYNLAB MVZ Trier	Robert Koch Institute	?
EPI_ISL_1215213	Germany/RP-RKI-I-031231/2021	2021-03-02	Europe	Germany	SYNLAB MVZ Trier	Robert Koch Institute	?
EPI_ISL_1215220	Germany/RP-RKI-I-031235/2021	2021-03-02	Europe	Germany	SYNLAB MVZ Trier	Robert Koch Institute	?
EPI_ISL_1215225	Germany/RP-RKI-I-031238/2021	2021-03-03	Europe	Germany	SYNLAB MVZ Trier	Robert Koch Institute	?
EPI_ISL_1215226	Germany/RP-RKI-I-031239/2021	2021-03-02	Europe	Germany	SYNLAB MVZ Trier	Robert Koch Institute	?
EPI_ISL_1215231	Germany/RP-RKI-I-031242/2021	2021-03-03	Europe	Germany	SYNLAB MVZ Trier	Robert Koch Institute	?
EPI_ISL_1215238	Germany/RP-RKI-I-031246/2021	2021-02-27	Europe	Germany	SYNLAB MVZ Trier	Robert Koch Institute	?
EPI_ISL_1215241	Germany/RP-RKI-I-031248/2021	2021-03-03	Europe	Germany	SYNLAB MVZ Trier	Robert Koch Institute	?
EPI_ISL_1215243	Germany/RP-RKI-I-031249/2021	2021-03-03	Europe	Germany	SYNLAB MVZ Trier	Robert Koch Institute	?
EPI_ISL_1215245	Germany/RP-RKI-I-031250/2021	2021-03-03	Europe	Germany	SYNLAB MVZ Trier	Robert Koch Institute	?
EPI_ISL_1215248	Germany/RP-RKI-I-031252/2021	2021-03-02	Europe	Germany	SYNLAB MVZ Trier	Robert Koch Institute	?
EPI_ISL_1215258	Germany/RP-RKI-I-031258/2021	2021-03-02	Europe	Germany	SYNLAB MVZ Trier	Robert Koch Institute	?
EPI_ISL_1215728	Germany/RP-RKI-I-031654/2021	2021-02-18	Europe	Germany	SYNLAB MVZ Neustadt a. d. Weinstraße	Robert Koch Institute	?
EPI_ISL_1216836	Germany/RP-RKI-I-032642/2021	2021-02-23	Europe	Germany	MVZ für Laboratoriumsmedizin und Mikrobiologie Koblenz-Mittelrhein (Labor Koblenz)	Robert Koch Institute	?
EPI_ISL_1216907	Germany/RP-RKI-I-032689/2021	2021-02-15	Europe	Germany	Klinikum der Stadt Ludwigshafen - Institut für Labordiagnostik Hygiene und Transfusionsmedizin	Robert Koch Institute	?
EPI_ISL_1216911	Germany/RP-RKI-I-032693/2021	2021-02-20	Europe	Germany	Klinikum der Stadt Ludwigshafen - Institut für Labordiagnostik Hygiene und Transfusionsmedizin	Robert Koch Institute	?
EPI_ISL_1216918	Germany/RP-RKI-I-032700/2021	2021-02-17	Europe	Germany	Klinikum der Stadt Ludwigshafen - Institut für Labordiagnostik Hygiene und Transfusionsmedizin	Robert Koch Institute	?
EPI_ISL_1216928	Germany/RP-RKI-I-032709/2021	2021-02-18	Europe	Germany	Klinikum der Stadt Ludwigshafen - Institut für Labordiagnostik Hygiene und Transfusionsmedizin	Robert Koch Institute	?
EPI_ISL_1216942	Germany/RP-RKI-I-032723/2021	2021-02-16	Europe	Germany	Klinikum der Stadt Ludwigshafen - Institut für Labordiagnostik Hygiene und Transfusionsmedizin	Robert Koch Institute	?
EPI_ISL_1216945	Germany/RP-RKI-I-032726/2021	2021-01-28	Europe	Germany	MVZ für Laboratoriumsmedizin und Mikrobiologie Koblenz-Mittelrhein (Labor Koblenz)	Robert Koch Institute	?
EPI_ISL_1216960	Germany/RP-RKI-I-032741/2021	2021-02-18	Europe	Germany	Klinikum der Stadt Ludwigshafen - Institut für Labordiagnostik Hygiene und Transfusionsmedizin	Robert Koch Institute	?
EPI_ISL_1216970	Germany/RP-RKI-I-032751/2021	2021-02-15	Europe	Germany	Klinikum der Stadt Ludwigshafen - Institut für Labordiagnostik Hygiene und Transfusionsmedizin	Robert Koch Institute	?
EPI_ISL_1217001	Germany/RP-RKI-I-032782/2021	2021-02-17	Europe	Germany	Klinikum der Stadt Ludwigshafen - Institut für Labordiagnostik Hygiene und Transfusionsmedizin	Robert Koch Institute	?
EPI_ISL_1217428	Germany/RP-RKI-I-033181/2021	2021-03-01	Europe	Germany	SYNLAB MVZ Neustadt a. d. Weinstraße	Robert Koch Institute	?
EPI_ISL_1217466	Germany/RP-RKI-I-033219/2021	2021-02-26	Europe	Germany	SYNLAB MVZ Neustadt a. d. Weinstraße	Robert Koch Institute	?
EPI_ISL_1217488	Germany/RP-RKI-I-033241/2021	2021-03-02	Europe	Germany	SYNLAB MVZ Neustadt a. d. Weinstraße	Robert Koch Institute	?
EPI_ISL_1217489	Germany/RP-RKI-I-033242/2021	2021-03-01	Europe	Germany	SYNLAB MVZ Neustadt a. d. Weinstraße	Robert Koch Institute	?
EPI_ISL_1217520	Germany/RP-RKI-I-033273/2021	2021-03-02	Europe	Germany	Institut für Immunologie und Genetik Kaiserslautern: Medizinisches Labor Dr. med. B. Thiele	Robert Koch Institute	?
EPI_ISL_1280678	Germany/RP-RKI-I-034844/2021	2021-03-02	Europe	Germany	Klinikum der Stadt Ludwigshafen - Institut für Labordiagnostik Hygiene und Transfusionsmedizin	Robert Koch Institute	?
EPI_ISL_1280685	Germany/RP-RKI-I-034851/2021	2021-03-02	Europe	Germany	Klinikum der Stadt Ludwigshafen - Institut für Labordiagnostik Hygiene und Transfusionsmedizin	Robert Koch Institute	?
EPI_ISL_1280703	Germany/RP-RKI-I-034869/2021	2021-02-28	Europe	Germany	Klinikum der Stadt Ludwigshafen - Institut für Labordiagnostik Hygiene und Transfusionsmedizin	Robert Koch Institute	?
EPI_ISL_1280712	Germany/RP-RKI-I-034878/2021	2021-03-01	Europe	Germany	Klinikum der Stadt Ludwigshafen - Institut für Labordiagnostik Hygiene und Transfusionsmedizin	Robert Koch Institute	?
EPI_ISL_1280743	Germany/RP-RKI-I-034909/2021	2021-02-21	Europe	Germany	SYNLAB MVZ Trier	Robert Koch Institute	?
EPI_ISL_1280759	Germany/RP-RKI-I-034925/2021	2021-02-17	Europe	Germany	SYNLAB MVZ Neustadt a. d. Weinstraße	Robert Koch Institute	?
EPI_ISL_1280766	Germany/RP-RKI-I-034932/2021	2021-02-17	Europe	Germany	SYNLAB MVZ Trier	Robert Koch Institute	?
EPI_ISL_1280947	Germany/RP-RKI-I-035113/2021	2021-03-06	Europe	Germany	SYNLAB MVZ Trier	Robert Koch Institute	?
EPI_ISL_1280951	Germany/RP-RKI-I-035117/2021	2021-03-05	Europe	Germany	SYNLAB MVZ Trier	Robert Koch Institute	?
EPI_ISL_1280952	Germany/RP-RKI-I-035118/2021	2021-03-05	Europe	Germany	SYNLAB MVZ Trier	Robert Koch Institute	?
EPI_ISL_1280953	Germany/RP-RKI-I-035119/2021	2021-03-05	Europe	Germany	SYNLAB MVZ Trier	Robert Koch Institute	?
EPI_ISL_1280954	Germany/RP-RKI-I-035120/2021	2021-03-05	Europe	Germany	SYNLAB MVZ Trier	Robert Koch Institute	?
EPI_ISL_1280955	Germany/RP-RKI-I-035121/2021	2021-03-04	Europe	Germany	SYNLAB MVZ Trier	Robert Koch Institute	?
EPI_ISL_1280956	Germany/RP-RKI-I-035122/2021	2021-03-05	Europe	Germany	SYNLAB MVZ Trier	Robert Koch Institute	?
EPI_ISL_1280965	Germany/RP-RKI-I-035131/2021	2021-03-04	Europe	Germany	SYNLAB MVZ Trier	Robert Koch Institute	?
EPI_ISL_1280971	Germany/RP-RKI-I-035137/2021	2021-03-04	Europe	Germany	SYNLAB MVZ Trier	Robert Koch Institute	?
EPI_ISL_1280976	Germany/RP-RKI-I-035142/2021	2021-03-06	Europe	Germany	SYNLAB MVZ Trier	Robert Koch Institute	?
EPI_ISL_1280980	Germany/RP-RKI-I-035146/2021	2021-03-05	Europe	Germany	SYNLAB MVZ Trier	Robert Koch Institute	?
EPI_ISL_1280985	Germany/RP-RKI-I-035151/2021	2021-03-05	Europe	Germany	SYNLAB MVZ Trier	Robert Koch Institute	?
EPI_ISL_1280989	Germany/RP-RKI-I-035155/2021	2021-03-05	Europe	Germany	SYNLAB MVZ Trier	Robert Koch Institute	?
EPI_ISL_1280992	Germany/RP-RKI-I-035158/2021	2021-03-05	Europe	Germany	SYNLAB MVZ Trier	Robert Koch Institute	?
EPI_ISL_1280994	Germany/RP-RKI-I-035160/2021	2021-03-04	Europe	Germany	SYNLAB MVZ Trier	Robert Koch Institute	?
EPI_ISL_1281007	Germany/RP-RKI-I-035173/2021	2021-03-04	Europe	Germany	SYNLAB MVZ Trier	Robert Koch Institute	?
EPI_ISL_1281011	Germany/RP-RKI-I-035177/2021	2021-03-04	Europe	Germany	SYNLAB MVZ Trier	Robert Koch Institute	?
EPI_ISL_1281014	Germany/RP-RKI-I-035180/2021	2021-03-04	Europe	Germany	SYNLAB MVZ Trier	Robert Koch Institute	?
EPI_ISL_1281019	Germany/RP-RKI-I-035185/2021	2021-03-04	Europe	Germany	SYNLAB MVZ Trier	Robert Koch Institute	?
EPI_ISL_1281021	Germany/RP-RKI-I-035187/2021	2021-03-04	Europe	Germany	SYNLAB MVZ Trier	Robert Koch Institute	?
EPI_ISL_1281022	Germany/RP-RKI-I-035188/2021	2021-03-04	Europe	Germany	SYNLAB MVZ Trier	Robert Koch Institute	?
EPI_ISL_1281027	Germany/RP-RKI-I-035193/2021	2021-03-05	Europe	Germany	SYNLAB MVZ Trier	Robert Koch Institute	?
EPI_ISL_1281030	Germany/RP-RKI-I-035196/2021	2021-03-04	Europe	Germany	SYNLAB MVZ Trier	Robert Koch Institute	?
EPI_ISL_1281032	Germany/RP-RKI-I-035198/2021	2021-03-04	Europe	Germany	SYNLAB MVZ Trier	Robert Koch Institute	?
EPI_ISL_1281033	Germany/RP-RKI-I-035199/2021	2021-03-05	Europe	Germany	SYNLAB MVZ Trier	Robert Koch Institute	?
EPI_ISL_1281038	Germany/RP-RKI-I-035204/2021	2021-03-04	Europe	Germany	SYNLAB MVZ Trier	Robert Koch Institute	?
EPI_ISL_1281042	Germany/RP-RKI-I-035208/2021	2021-03-04	Europe	Germany	SYNLAB MVZ Trier	Robert Koch Institute	?
EPI_ISL_1281046	Germany/RP-RKI-I-035212/2021	2021-03-04	Europe	Germany	SYNLAB MVZ Trier	Robert Koch Institute	?
EPI_ISL_1281048	Germany/RP-RKI-I-035214/2021	2021-03-05	Europe	Germany	SYNLAB MVZ Trier	Robert Koch Institute	?
EPI_ISL_1281051	Germany/RP-RKI-I-035217/2021	2021-03-04	Europe	Germany	SYNLAB MVZ Trier	Robert Koch Institute	?
EPI_ISL_1281052	Germany/RP-RKI-I-035218/2021	2021-03-04	Europe	Germany	SYNLAB MVZ Trier	Robert Koch Institute	?
EPI_ISL_1281055	Germany/RP-RKI-I-035221/2021	2021-03-04	Europe	Germany	SYNLAB MVZ Trier	Robert Koch Institute	?
EPI_ISL_1281057	Germany/RP-RKI-I-035223/2021	2021-03-04	Europe	Germany	SYNLAB MVZ Trier	Robert Koch Institute	?
EPI_ISL_1281065	Germany/RP-RKI-I-035231/2021	2021-03-04	Europe	Germany	SYNLAB MVZ Trier	Robert Koch Institute	?
EPI_ISL_1281068	Germany/RP-RKI-I-035234/2021	2021-03-04	Europe	Germany	SYNLAB MVZ Trier	Robert Koch Institute	?
EPI_ISL_1281070	Germany/RP-RKI-I-035236/2021	2021-03-05	Europe	Germany	SYNLAB MVZ Trier	Robert Koch Institute	?
EPI_ISL_1281073	Germany/RP-RKI-I-035239/2021	2021-03-04	Europe	Germany	SYNLAB MVZ Trier	Robert Koch Institute	?
EPI_ISL_1281075	Germany/RP-RKI-I-035241/2021	2021-03-04	Europe	Germany	SYNLAB MVZ Trier	Robert Koch Institute	?
EPI_ISL_1281078	Germany/RP-RKI-I-035244/2021	2021-03-04	Europe	Germany	SYNLAB MVZ Trier	Robert Koch Institute	?
EPI_ISL_1281079	Germany/RP-RKI-I-035245/2021	2021-03-05	Europe	Germany	SYNLAB MVZ Trier	Robert Koch Institute	?
EPI_ISL_1281080	Germany/RP-RKI-I-035246/2021	2021-03-06	Europe	Germany	SYNLAB MVZ Trier	Robert Koch Institute	?
EPI_ISL_1281081	Germany/RP-RKI-I-035247/2021	2021-03-06	Europe	Germany	SYNLAB MVZ Trier	Robert Koch Institute	?
EPI_ISL_1281083	Germany/RP-RKI-I-035249/2021	2021-03-05	Europe	Germany	SYNLAB MVZ Trier	Robert Koch Institute	?
EPI_ISL_1281084	Germany/RP-RKI-I-035250/2021	2021-02-26	Europe	Germany	SYNLAB MVZ Neustadt a. d. Weinstraße	Robert Koch Institute	?
EPI_ISL_1281086	Germany/RP-RKI-I-035252/2021	2021-02-26	Europe	Germany	SYNLAB MVZ Neustadt a. d. Weinstraße	Robert Koch Institute	?
EPI_ISL_1281110	Germany/RP-RKI-I-035276/2021	2021-02-26	Europe	Germany	SYNLAB MVZ Neustadt a. d. Weinstraße	Robert Koch Institute	?
EPI_ISL_1281147	Germany/RP-RKI-I-035313/2021	2021-02-26	Europe	Germany	SYNLAB MVZ Neustadt a. d. Weinstraße	Robert Koch Institute	?
EPI_ISL_1281162	Germany/RP-RKI-I-035328/2021	2021-02-26	Europe	Germany	SYNLAB MVZ Neustadt a. d. Weinstraße	Robert Koch Institute	?
EPI_ISL_1281168	Germany/RP-RKI-I-035334/2021	2021-03-02	Europe	Germany	SYNLAB MVZ Neustadt a. d. Weinstraße	Robert Koch Institute	?
EPI_ISL_1282117	Germany/RP-RKI-I-036270/2021	2021-03-05	Europe	Germany	LabKom - Labor Mainz MVZ GmbH	Robert Koch Institute	?
EPI_ISL_1282765	Germany/RP-RKI-I-036918/2021	2021-03-04	Europe	Germany	SYNLAB MVZ Neustadt a. d. Weinstraße	Robert Koch Institute	?
EPI_ISL_1282791	Germany/RP-RKI-I-036944/2021	2021-03-03	Europe	Germany	SYNLAB MVZ Neustadt a. d. Weinstraße	Robert Koch Institute	?
EPI_ISL_1282814	Germany/RP-RKI-I-036967/2021	2021-03-05	Europe	Germany	SYNLAB MVZ Neustadt a. d. Weinstraße	Robert Koch Institute	?
EPI_ISL_1284252	Germany/RP-RKI-I-037987/2021	2021-03-09	Europe	Germany	SYNLAB MVZ Trier	Robert Koch Institute	?
EPI_ISL_1284261	Germany/RP-RKI-I-037991/2021	2021-03-09	Europe	Germany	SYNLAB MVZ Trier	Robert Koch Institute	?
EPI_ISL_1284265	Germany/RP-RKI-I-037993/2021	2021-03-09	Europe	Germany	SYNLAB MVZ Trier	Robert Koch Institute	?
EPI_ISL_1284270	Germany/RP-RKI-I-037995/2021	2021-03-09	Europe	Germany	SYNLAB MVZ Trier	Robert Koch Institute	?
EPI_ISL_1284276	Germany/RP-RKI-I-037998/2021	2021-03-05	Europe	Germany	SYNLAB MVZ Trier	Robert Koch Institute	?
EPI_ISL_1284286	Germany/RP-RKI-I-038002/2021	2021-03-06	Europe	Germany	SYNLAB MVZ Trier	Robert Koch Institute	?
EPI_ISL_1284287	Germany/RP-RKI-I-038003/2021	2021-03-06	Europe	Germany	SYNLAB MVZ Trier	Robert Koch Institute	?
EPI_ISL_1284293	Germany/RP-RKI-I-038005/2021	2021-03-06	Europe	Germany	SYNLAB MVZ Trier	Robert Koch Institute	?
EPI_ISL_1284294	Germany/RP-RKI-I-038006/2021	2021-03-05	Europe	Germany	SYNLAB MVZ Trier	Robert Koch Institute	?
EPI_ISL_1284297	Germany/RP-RKI-I-038007/2021	2021-03-09	Europe	Germany	SYNLAB MVZ Trier	Robert Koch Institute	?
EPI_ISL_1284301	Germany/RP-RKI-I-038009/2021	2021-03-05	Europe	Germany	SYNLAB MVZ Trier	Robert Koch Institute	?
EPI_ISL_1284305	Germany/RP-RKI-I-038011/2021	2021-03-06	Europe	Germany	SYNLAB MVZ Trier	Robert Koch Institute	?
EPI_ISL_1284308	Germany/RP-RKI-I-038012/2021	2021-03-05	Europe	Germany	SYNLAB MVZ Trier	Robert Koch Institute	?
EPI_ISL_1284311	Germany/RP-RKI-I-038013/2021	2021-03-09	Europe	Germany	SYNLAB MVZ Trier	Robert Koch Institute	?
EPI_ISL_1284328	Germany/RP-RKI-I-038021/2021	2021-03-06	Europe	Germany	SYNLAB MVZ Trier	Robert Koch Institute	?
EPI_ISL_1284330	Germany/RP-RKI-I-038022/2021	2021-03-09	Europe	Germany	SYNLAB MVZ Trier	Robert Koch Institute	?
EPI_ISL_1284332	Germany/RP-RKI-I-038023/2021	2021-03-06	Europe	Germany	SYNLAB MVZ Trier	Robert Koch Institute	?
EPI_ISL_1284334	Germany/RP-RKI-I-038024/2021	2021-03-06	Europe	Germany	SYNLAB MVZ Trier	Robert Koch Institute	?
EPI_ISL_1284342	Germany/RP-RKI-I-038028/2021	2021-03-06	Europe	Germany	SYNLAB MVZ Trier	Robert Koch Institute	?
EPI_ISL_1284348	Germany/RP-RKI-I-038031/2021	2021-03-05	Europe	Germany	SYNLAB MVZ Trier	Robert Koch Institute	?
EPI_ISL_1284355	Germany/RP-RKI-I-038035/2021	2021-03-06	Europe	Germany	SYNLAB MVZ Trier	Robert Koch Institute	?
EPI_ISL_1284357	Germany/RP-RKI-I-038036/2021	2021-03-09	Europe	Germany	SYNLAB MVZ Trier	Robert Koch Institute	?
EPI_ISL_1284360	Germany/RP-RKI-I-038038/2021	2021-03-06	Europe	Germany	SYNLAB MVZ Trier	Robert Koch Institute	?
EPI_ISL_1284364	Germany/RP-RKI-I-038040/2021	2021-03-06	Europe	Germany	SYNLAB MVZ Trier	Robert Koch Institute	?
EPI_ISL_1284376	Germany/RP-RKI-I-038047/2021	2021-03-06	Europe	Germany	SYNLAB MVZ Trier	Robert Koch Institute	?
EPI_ISL_1284378	Germany/RP-RKI-I-038048/2021	2021-03-05	Europe	Germany	SYNLAB MVZ Trier	Robert Koch Institute	?
EPI_ISL_1284383	Germany/RP-RKI-I-038051/2021	2021-03-05	Europe	Germany	SYNLAB MVZ Trier	Robert Koch Institute	?
EPI_ISL_1284390	Germany/RP-RKI-I-038055/2021	2021-03-09	Europe	Germany	SYNLAB MVZ Trier	Robert Koch Institute	?
EPI_ISL_1284391	Germany/RP-RKI-I-038056/2021	2021-03-05	Europe	Germany	SYNLAB MVZ Trier	Robert Koch Institute	?
EPI_ISL_1284393	Germany/RP-RKI-I-038057/2021	2021-03-05	Europe	Germany	SYNLAB MVZ Trier	Robert Koch Institute	?
EPI_ISL_1284399	Germany/RP-RKI-I-038061/2021	2021-03-06	Europe	Germany	SYNLAB MVZ Trier	Robert Koch Institute	?
EPI_ISL_1284401	Germany/RP-RKI-I-038062/2021	2021-03-06	Europe	Germany	SYNLAB MVZ Trier	Robert Koch Institute	?
EPI_ISL_1284413	Germany/RP-RKI-I-038068/2021	2021-03-09	Europe	Germany	SYNLAB MVZ Trier	Robert Koch Institute	?
EPI_ISL_1284414	Germany/RP-RKI-I-038069/2021	2021-03-09	Europe	Germany	SYNLAB MVZ Trier	Robert Koch Institute	?
EPI_ISL_1284415	Germany/RP-RKI-I-038070/2021	2021-03-06	Europe	Germany	SYNLAB MVZ Trier	Robert Koch Institute	?
EPI_ISL_1284417	Germany/RP-RKI-I-038072/2021	2021-03-06	Europe	Germany	SYNLAB MVZ Trier	Robert Koch Institute	?
EPI_ISL_1284420	Germany/RP-RKI-I-038074/2021	2021-03-05	Europe	Germany	SYNLAB MVZ Trier	Robert Koch Institute	?
EPI_ISL_1284421	Germany/RP-RKI-I-038075/2021	2021-03-09	Europe	Germany	SYNLAB MVZ Trier	Robert Koch Institute	?
EPI_ISL_1284427	Germany/RP-RKI-I-038078/2021	2021-03-06	Europe	Germany	SYNLAB MVZ Trier	Robert Koch Institute	?
EPI_ISL_1284431	Germany/RP-RKI-I-038081/2021	2021-03-05	Europe	Germany	SYNLAB MVZ Trier	Robert Koch Institute	?
EPI_ISL_1284435	Germany/RP-RKI-I-038083/2021	2021-03-06	Europe	Germany	SYNLAB MVZ Trier	Robert Koch Institute	?
EPI_ISL_1284436	Germany/RP-RKI-I-038084/2021	2021-03-05	Europe	Germany	SYNLAB MVZ Trier	Robert Koch Institute	?
EPI_ISL_1284438	Germany/RP-RKI-I-038085/2021	2021-03-09	Europe	Germany	SYNLAB MVZ Trier	Robert Koch Institute	?
EPI_ISL_1284441	Germany/RP-RKI-I-038087/2021	2021-03-05	Europe	Germany	SYNLAB MVZ Trier	Robert Koch Institute	?
EPI_ISL_1284452	Germany/RP-RKI-I-038093/2021	2021-03-06	Europe	Germany	SYNLAB MVZ Trier	Robert Koch Institute	?
EPI_ISL_1284457	Germany/RP-RKI-I-038096/2021	2021-03-06	Europe	Germany	SYNLAB MVZ Trier	Robert Koch Institute	?
EPI_ISL_1284467	Germany/RP-RKI-I-038106/2021	2021-03-09	Europe	Germany	SYNLAB MVZ Trier	Robert Koch Institute	?
EPI_ISL_1284469	Germany/RP-RKI-I-038108/2021	2021-03-06	Europe	Germany	SYNLAB MVZ Trier	Robert Koch Institute	?
EPI_ISL_1284532	Germany/RP-RKI-I-038171/2021	2021-03-09	Europe	Germany	Institut für Immunologie und Genetik Kaiserslautern: Medizinisches Labor Dr. med. B. Thiele	Robert Koch Institute	?
EPI_ISL_1284544	Germany/RP-RKI-I-038183/2021	2021-03-09	Europe	Germany	Institut für Immunologie und Genetik Kaiserslautern: Medizinisches Labor Dr. med. B. Thiele	Robert Koch Institute	?
EPI_ISL_1286760	Germany/RP-RKI-I-040399/2021	2021-03-09	Europe	Germany	SYNLAB MVZ Trier	Robert Koch Institute	?
EPI_ISL_1286761	Germany/RP-RKI-I-040400/2021	2021-03-09	Europe	Germany	SYNLAB MVZ Trier	Robert Koch Institute	?
EPI_ISL_1286766	Germany/RP-RKI-I-040405/2021	2021-03-09	Europe	Germany	SYNLAB MVZ Trier	Robert Koch Institute	?
EPI_ISL_1286768	Germany/RP-RKI-I-040407/2021	2021-03-11	Europe	Germany	SYNLAB MVZ Trier	Robert Koch Institute	?
EPI_ISL_1286769	Germany/RP-RKI-I-040408/2021	2021-03-11	Europe	Germany	SYNLAB MVZ Trier	Robert Koch Institute	?
EPI_ISL_1286771	Germany/RP-RKI-I-040410/2021	2021-03-11	Europe	Germany	SYNLAB MVZ Trier	Robert Koch Institute	?
EPI_ISL_1286772	Germany/RP-RKI-I-040411/2021	2021-03-09	Europe	Germany	SYNLAB MVZ Trier	Robert Koch Institute	?
EPI_ISL_1286775	Germany/RP-RKI-I-040414/2021	2021-03-09	Europe	Germany	SYNLAB MVZ Trier	Robert Koch Institute	?
EPI_ISL_1286778	Germany/RP-RKI-I-040417/2021	2021-03-09	Europe	Germany	SYNLAB MVZ Trier	Robert Koch Institute	?
EPI_ISL_1286780	Germany/RP-RKI-I-040419/2021	2021-03-09	Europe	Germany	SYNLAB MVZ Trier	Robert Koch Institute	?
EPI_ISL_1286781	Germany/RP-RKI-I-040420/2021	2021-03-11	Europe	Germany	SYNLAB MVZ Trier	Robert Koch Institute	?
EPI_ISL_1286782	Germany/RP-RKI-I-040421/2021	2021-03-11	Europe	Germany	SYNLAB MVZ Trier	Robert Koch Institute	?
EPI_ISL_1286784	Germany/RP-RKI-I-040423/2021	2021-03-09	Europe	Germany	SYNLAB MVZ Trier	Robert Koch Institute	?
EPI_ISL_1286786	Germany/RP-RKI-I-040425/2021	2021-03-09	Europe	Germany	SYNLAB MVZ Trier	Robert Koch Institute	?
EPI_ISL_1286787	Germany/RP-RKI-I-040426/2021	2021-03-09	Europe	Germany	SYNLAB MVZ Trier	Robert Koch Institute	?
EPI_ISL_1286789	Germany/RP-RKI-I-040428/2021	2021-03-11	Europe	Germany	SYNLAB MVZ Trier	Robert Koch Institute	?
EPI_ISL_1286792	Germany/RP-RKI-I-040431/2021	2021-03-11	Europe	Germany	SYNLAB MVZ Trier	Robert Koch Institute	?
EPI_ISL_1286807	Germany/RP-RKI-I-040446/2021	2021-03-09	Europe	Germany	SYNLAB MVZ Trier	Robert Koch Institute	?
EPI_ISL_1286808	Germany/RP-RKI-I-040447/2021	2021-03-10	Europe	Germany	SYNLAB MVZ Trier	Robert Koch Institute	?
EPI_ISL_1286809	Germany/RP-RKI-I-040448/2021	2021-03-09	Europe	Germany	SYNLAB MVZ Trier	Robert Koch Institute	?
EPI_ISL_1286810	Germany/RP-RKI-I-040449/2021	2021-03-09	Europe	Germany	SYNLAB MVZ Trier	Robert Koch Institute	?
EPI_ISL_1286811	Germany/RP-RKI-I-040450/2021	2021-03-11	Europe	Germany	SYNLAB MVZ Trier	Robert Koch Institute	?
EPI_ISL_1286812	Germany/RP-RKI-I-040451/2021	2021-03-11	Europe	Germany	SYNLAB MVZ Trier	Robert Koch Institute	?
EPI_ISL_1286817	Germany/RP-RKI-I-040456/2021	2021-03-09	Europe	Germany	SYNLAB MVZ Trier	Robert Koch Institute	?
EPI_ISL_1286819	Germany/RP-RKI-I-040458/2021	2021-03-09	Europe	Germany	SYNLAB MVZ Trier	Robert Koch Institute	?
EPI_ISL_1286820	Germany/RP-RKI-I-040459/2021	2021-03-09	Europe	Germany	SYNLAB MVZ Trier	Robert Koch Institute	?
EPI_ISL_1286830	Germany/RP-RKI-I-040469/2021	2021-03-09	Europe	Germany	SYNLAB MVZ Trier	Robert Koch Institute	?
EPI_ISL_1286837	Germany/RP-RKI-I-040476/2021	2021-03-09	Europe	Germany	SYNLAB MVZ Trier	Robert Koch Institute	?
EPI_ISL_1286839	Germany/RP-RKI-I-040478/2021	2021-03-09	Europe	Germany	SYNLAB MVZ Trier	Robert Koch Institute	?
EPI_ISL_1286845	Germany/RP-RKI-I-040484/2021	2021-03-09	Europe	Germany	SYNLAB MVZ Trier	Robert Koch Institute	?
EPI_ISL_1286846	Germany/RP-RKI-I-040485/2021	2021-03-11	Europe	Germany	SYNLAB MVZ Trier	Robert Koch Institute	?
EPI_ISL_1286849	Germany/RP-RKI-I-040488/2021	2021-03-11	Europe	Germany	SYNLAB MVZ Trier	Robert Koch Institute	?
EPI_ISL_1286850	Germany/RP-RKI-I-040489/2021	2021-03-09	Europe	Germany	SYNLAB MVZ Trier	Robert Koch Institute	?
EPI_ISL_1286852	Germany/RP-RKI-I-040491/2021	2021-03-09	Europe	Germany	SYNLAB MVZ Trier	Robert Koch Institute	?
EPI_ISL_1286856	Germany/RP-RKI-I-040495/2021	2021-03-09	Europe	Germany	SYNLAB MVZ Trier	Robert Koch Institute	?
EPI_ISL_1286857	Germany/RP-RKI-I-040496/2021	2021-03-09	Europe	Germany	SYNLAB MVZ Trier	Robert Koch Institute	?
EPI_ISL_1286858	Germany/RP-RKI-I-040497/2021	2021-03-09	Europe	Germany	SYNLAB MVZ Trier	Robert Koch Institute	?
EPI_ISL_1286860	Germany/RP-RKI-I-040499/2021	2021-03-09	Europe	Germany	SYNLAB MVZ Trier	Robert Koch Institute	?
EPI_ISL_1286861	Germany/RP-RKI-I-040500/2021	2021-03-10	Europe	Germany	SYNLAB MVZ Trier	Robert Koch Institute	?
EPI_ISL_1286862	Germany/RP-RKI-I-040501/2021	2021-03-09	Europe	Germany	SYNLAB MVZ Trier	Robert Koch Institute	?
EPI_ISL_1286864	Germany/RP-RKI-I-040503/2021	2021-03-09	Europe	Germany	SYNLAB MVZ Trier	Robert Koch Institute	?
EPI_ISL_1286865	Germany/RP-RKI-I-040504/2021	2021-03-09	Europe	Germany	SYNLAB MVZ Trier	Robert Koch Institute	?
EPI_ISL_1286866	Germany/RP-RKI-I-040505/2021	2021-03-09	Europe	Germany	SYNLAB MVZ Trier	Robert Koch Institute	?
EPI_ISL_1286868	Germany/RP-RKI-I-040507/2021	2021-03-10	Europe	Germany	SYNLAB MVZ Trier	Robert Koch Institute	?
EPI_ISL_1286870	Germany/RP-RKI-I-040509/2021	2021-03-11	Europe	Germany	SYNLAB MVZ Trier	Robert Koch Institute	?
EPI_ISL_1286872	Germany/RP-RKI-I-040511/2021	2021-03-09	Europe	Germany	SYNLAB MVZ Trier	Robert Koch Institute	?
EPI_ISL_1286874	Germany/RP-RKI-I-040513/2021	2021-03-09	Europe	Germany	SYNLAB MVZ Trier	Robert Koch Institute	?
EPI_ISL_1286879	Germany/RP-RKI-I-040518/2021	2021-03-11	Europe	Germany	SYNLAB MVZ Trier	Robert Koch Institute	?
EPI_ISL_1286880	Germany/RP-RKI-I-040519/2021	2021-03-09	Europe	Germany	SYNLAB MVZ Trier	Robert Koch Institute	?
EPI_ISL_1286885	Germany/RP-RKI-I-040524/2021	2021-03-10	Europe	Germany	SYNLAB MVZ Trier	Robert Koch Institute	?
EPI_ISL_1286887	Germany/RP-RKI-I-040526/2021	2021-03-09	Europe	Germany	SYNLAB MVZ Trier	Robert Koch Institute	?
EPI_ISL_1286889	Germany/RP-RKI-I-040528/2021	2021-03-09	Europe	Germany	SYNLAB MVZ Trier	Robert Koch Institute	?
EPI_ISL_1286891	Germany/RP-RKI-I-040530/2021	2021-03-09	Europe	Germany	SYNLAB MVZ Trier	Robert Koch Institute	?
EPI_ISL_1286892	Germany/RP-RKI-I-040531/2021	2021-03-09	Europe	Germany	SYNLAB MVZ Trier	Robert Koch Institute	?
EPI_ISL_1349726	Germany/RP-RKI-I-042538/2021	2021-03-09	Europe	Germany	LabKom - Labor Mainz MVZ GmbH	Robert Koch Institute	?
EPI_ISL_1349764	Germany/RP-RKI-I-042576/2021	2021-03-09	Europe	Germany	LabKom - Labor Mainz MVZ GmbH	Robert Koch Institute	?
EPI_ISL_1349809	Germany/RP-RKI-I-042621/2021	2021-03-09	Europe	Germany	LabKom - Labor Mainz MVZ GmbH	Robert Koch Institute	?
EPI_ISL_1349821	Germany/RP-RKI-I-042633/2021	2021-03-09	Europe	Germany	LabKom - Labor Mainz MVZ GmbH	Robert Koch Institute	?
EPI_ISL_1349836	Germany/RP-RKI-I-042648/2021	2021-03-09	Europe	Germany	LabKom - Labor Mainz MVZ GmbH	Robert Koch Institute	?
EPI_ISL_1349875	Germany/RP-RKI-I-042687/2021	2021-03-09	Europe	Germany	LabKom - Labor Mainz MVZ GmbH	Robert Koch Institute	?
EPI_ISL_1349901	Germany/RP-RKI-I-042713/2021	2021-03-09	Europe	Germany	LabKom - Labor Mainz MVZ GmbH	Robert Koch Institute	?
EPI_ISL_1349943	Germany/RP-RKI-I-042755/2021	2021-03-09	Europe	Germany	LabKom - Labor Mainz MVZ GmbH	Robert Koch Institute	?
EPI_ISL_1349957	Germany/RP-RKI-I-042769/2021	2021-03-09	Europe	Germany	LabKom - Labor Mainz MVZ GmbH	Robert Koch Institute	?
EPI_ISL_1349960	Germany/RP-RKI-I-042772/2021	2021-03-09	Europe	Germany	LabKom - Labor Mainz MVZ GmbH	Robert Koch Institute	?
EPI_ISL_1349998	Germany/RP-RKI-I-042810/2021	2021-03-09	Europe	Germany	LabKom - Labor Mainz MVZ GmbH	Robert Koch Institute	?
EPI_ISL_1350012	Germany/RP-RKI-I-042824/2021	2021-03-09	Europe	Germany	LabKom - Labor Mainz MVZ GmbH	Robert Koch Institute	?
EPI_ISL_1350044	Germany/RP-RKI-I-042856/2021	2021-03-09	Europe	Germany	LabKom - Labor Mainz MVZ GmbH	Robert Koch Institute	?
EPI_ISL_1350061	Germany/RP-RKI-I-042873/2021	2021-03-09	Europe	Germany	LabKom - Labor Mainz MVZ GmbH	Robert Koch Institute	?
EPI_ISL_1350072	Germany/RP-RKI-I-042884/2021	2021-03-09	Europe	Germany	LabKom - Labor Mainz MVZ GmbH	Robert Koch Institute	?
EPI_ISL_1350079	Germany/RP-RKI-I-042891/2021	2021-03-09	Europe	Germany	LabKom - Labor Mainz MVZ GmbH	Robert Koch Institute	?
EPI_ISL_1350646	Germany/RP-RKI-I-043458/2021	2021-03-11	Europe	Germany	SYNLAB MVZ Trier	Robert Koch Institute	?
EPI_ISL_1350655	Germany/RP-RKI-I-043467/2021	2021-03-11	Europe	Germany	SYNLAB MVZ Trier	Robert Koch Institute	?
EPI_ISL_1350660	Germany/RP-RKI-I-043472/2021	2021-03-11	Europe	Germany	SYNLAB MVZ Trier	Robert Koch Institute	?
EPI_ISL_1350693	Germany/RP-RKI-I-043505/2021	2021-03-11	Europe	Germany	SYNLAB MVZ Trier	Robert Koch Institute	?
EPI_ISL_1350709	Germany/RP-RKI-I-043521/2021	2021-03-09	Europe	Germany	SYNLAB MVZ Trier	Robert Koch Institute	?
EPI_ISL_1350765	Germany/RP-RKI-I-043577/2021	2021-03-11	Europe	Germany	SYNLAB MVZ Trier	Robert Koch Institute	?
EPI_ISL_1350769	Germany/RP-RKI-I-043581/2021	2021-03-11	Europe	Germany	SYNLAB MVZ Trier	Robert Koch Institute	?
EPI_ISL_1350770	Germany/RP-RKI-I-043582/2021	2021-03-11	Europe	Germany	SYNLAB MVZ Trier	Robert Koch Institute	?
EPI_ISL_1350772	Germany/RP-RKI-I-043584/2021	2021-03-11	Europe	Germany	SYNLAB MVZ Trier	Robert Koch Institute	?
EPI_ISL_1350773	Germany/RP-RKI-I-043585/2021	2021-03-13	Europe	Germany	SYNLAB MVZ Trier	Robert Koch Institute	?
EPI_ISL_1350774	Germany/RP-RKI-I-043586/2021	2021-03-11	Europe	Germany	SYNLAB MVZ Trier	Robert Koch Institute	?
EPI_ISL_1350775	Germany/RP-RKI-I-043587/2021	2021-03-11	Europe	Germany	SYNLAB MVZ Trier	Robert Koch Institute	?
EPI_ISL_1350777	Germany/RP-RKI-I-043589/2021	2021-03-11	Europe	Germany	SYNLAB MVZ Trier	Robert Koch Institute	?
EPI_ISL_1350778	Germany/RP-RKI-I-043590/2021	2021-03-11	Europe	Germany	SYNLAB MVZ Trier	Robert Koch Institute	?
EPI_ISL_1350779	Germany/RP-RKI-I-043591/2021	2021-03-11	Europe	Germany	SYNLAB MVZ Trier	Robert Koch Institute	?
EPI_ISL_1350780	Germany/RP-RKI-I-043592/2021	2021-03-11	Europe	Germany	SYNLAB MVZ Trier	Robert Koch Institute	?
EPI_ISL_1350781	Germany/RP-RKI-I-043593/2021	2021-03-11	Europe	Germany	SYNLAB MVZ Trier	Robert Koch Institute	?
EPI_ISL_1350782	Germany/RP-RKI-I-043594/2021	2021-03-11	Europe	Germany	SYNLAB MVZ Trier	Robert Koch Institute	?
EPI_ISL_1350783	Germany/RP-RKI-I-043595/2021	2021-03-11	Europe	Germany	SYNLAB MVZ Trier	Robert Koch Institute	?
EPI_ISL_1350784	Germany/RP-RKI-I-043596/2021	2021-03-11	Europe	Germany	SYNLAB MVZ Trier	Robert Koch Institute	?
EPI_ISL_1350786	Germany/RP-RKI-I-043598/2021	2021-03-11	Europe	Germany	SYNLAB MVZ Trier	Robert Koch Institute	?
EPI_ISL_1350787	Germany/RP-RKI-I-043599/2021	2021-03-11	Europe	Germany	SYNLAB MVZ Trier	Robert Koch Institute	?
EPI_ISL_1350788	Germany/RP-RKI-I-043600/2021	2021-03-11	Europe	Germany	SYNLAB MVZ Trier	Robert Koch Institute	?
EPI_ISL_1350789	Germany/RP-RKI-I-043601/2021	2021-03-11	Europe	Germany	SYNLAB MVZ Trier	Robert Koch Institute	?
EPI_ISL_1350790	Germany/RP-RKI-I-043602/2021	2021-03-11	Europe	Germany	SYNLAB MVZ Trier	Robert Koch Institute	?
EPI_ISL_1350792	Germany/RP-RKI-I-043604/2021	2021-03-11	Europe	Germany	SYNLAB MVZ Trier	Robert Koch Institute	?
EPI_ISL_1350794	Germany/RP-RKI-I-043606/2021	2021-03-11	Europe	Germany	SYNLAB MVZ Trier	Robert Koch Institute	?
EPI_ISL_1350796	Germany/RP-RKI-I-043608/2021	2021-03-11	Europe	Germany	SYNLAB MVZ Trier	Robert Koch Institute	?
EPI_ISL_1350797	Germany/RP-RKI-I-043609/2021	2021-03-11	Europe	Germany	SYNLAB MVZ Trier	Robert Koch Institute	?
EPI_ISL_1350798	Germany/RP-RKI-I-043610/2021	2021-03-11	Europe	Germany	SYNLAB MVZ Trier	Robert Koch Institute	?
EPI_ISL_1350801	Germany/RP-RKI-I-043613/2021	2021-03-11	Europe	Germany	SYNLAB MVZ Trier	Robert Koch Institute	?
EPI_ISL_1350802	Germany/RP-RKI-I-043614/2021	2021-03-13	Europe	Germany	SYNLAB MVZ Trier	Robert Koch Institute	?
EPI_ISL_1350803	Germany/RP-RKI-I-043615/2021	2021-03-11	Europe	Germany	SYNLAB MVZ Trier	Robert Koch Institute	?
EPI_ISL_1350804	Germany/RP-RKI-I-043616/2021	2021-03-12	Europe	Germany	SYNLAB MVZ Trier	Robert Koch Institute	?
EPI_ISL_1350807	Germany/RP-RKI-I-043619/2021	2021-03-11	Europe	Germany	SYNLAB MVZ Trier	Robert Koch Institute	?
EPI_ISL_1350808	Germany/RP-RKI-I-043620/2021	2021-03-11	Europe	Germany	SYNLAB MVZ Trier	Robert Koch Institute	?
EPI_ISL_1350809	Germany/RP-RKI-I-043621/2021	2021-03-11	Europe	Germany	SYNLAB MVZ Trier	Robert Koch Institute	?
EPI_ISL_1350810	Germany/RP-RKI-I-043622/2021	2021-03-11	Europe	Germany	SYNLAB MVZ Trier	Robert Koch Institute	?
EPI_ISL_1350811	Germany/RP-RKI-I-043623/2021	2021-03-11	Europe	Germany	SYNLAB MVZ Trier	Robert Koch Institute	?
EPI_ISL_1350812	Germany/RP-RKI-I-043624/2021	2021-03-12	Europe	Germany	SYNLAB MVZ Trier	Robert Koch Institute	?
EPI_ISL_1350814	Germany/RP-RKI-I-043626/2021	2021-03-13	Europe	Germany	SYNLAB MVZ Trier	Robert Koch Institute	?
EPI_ISL_1350816	Germany/RP-RKI-I-043628/2021	2021-03-11	Europe	Germany	SYNLAB MVZ Trier	Robert Koch Institute	?
EPI_ISL_1350819	Germany/RP-RKI-I-043631/2021	2021-03-11	Europe	Germany	SYNLAB MVZ Trier	Robert Koch Institute	?
EPI_ISL_1350821	Germany/RP-RKI-I-043633/2021	2021-03-11	Europe	Germany	SYNLAB MVZ Trier	Robert Koch Institute	?
EPI_ISL_1350823	Germany/RP-RKI-I-043635/2021	2021-03-12	Europe	Germany	SYNLAB MVZ Trier	Robert Koch Institute	?
EPI_ISL_1350824	Germany/RP-RKI-I-043636/2021	2021-03-11	Europe	Germany	SYNLAB MVZ Trier	Robert Koch Institute	?
EPI_ISL_1350827	Germany/RP-RKI-I-043639/2021	2021-03-11	Europe	Germany	SYNLAB MVZ Trier	Robert Koch Institute	?
EPI_ISL_1350828	Germany/RP-RKI-I-043640/2021	2021-03-11	Europe	Germany	SYNLAB MVZ Trier	Robert Koch Institute	?
EPI_ISL_1350829	Germany/RP-RKI-I-043641/2021	2021-03-11	Europe	Germany	SYNLAB MVZ Trier	Robert Koch Institute	?
EPI_ISL_1350830	Germany/RP-RKI-I-043642/2021	2021-03-12	Europe	Germany	SYNLAB MVZ Trier	Robert Koch Institute	?
EPI_ISL_1350831	Germany/RP-RKI-I-043643/2021	2021-03-13	Europe	Germany	SYNLAB MVZ Trier	Robert Koch Institute	?
EPI_ISL_1350833	Germany/RP-RKI-I-043645/2021	2021-03-11	Europe	Germany	SYNLAB MVZ Trier	Robert Koch Institute	?
EPI_ISL_1350834	Germany/RP-RKI-I-043646/2021	2021-03-11	Europe	Germany	SYNLAB MVZ Trier	Robert Koch Institute	?
EPI_ISL_1350835	Germany/RP-RKI-I-043647/2021	2021-03-11	Europe	Germany	SYNLAB MVZ Trier	Robert Koch Institute	?
EPI_ISL_1350837	Germany/RP-RKI-I-043649/2021	2021-03-11	Europe	Germany	SYNLAB MVZ Trier	Robert Koch Institute	?
EPI_ISL_1350838	Germany/RP-RKI-I-043650/2021	2021-03-11	Europe	Germany	SYNLAB MVZ Trier	Robert Koch Institute	?
EPI_ISL_1350840	Germany/RP-RKI-I-043652/2021	2021-03-12	Europe	Germany	SYNLAB MVZ Trier	Robert Koch Institute	?
EPI_ISL_1350843	Germany/RP-RKI-I-043655/2021	2021-03-11	Europe	Germany	SYNLAB MVZ Trier	Robert Koch Institute	?
EPI_ISL_1350844	Germany/RP-RKI-I-043656/2021	2021-03-13	Europe	Germany	SYNLAB MVZ Trier	Robert Koch Institute	?
EPI_ISL_1350846	Germany/RP-RKI-I-043658/2021	2021-03-13	Europe	Germany	SYNLAB MVZ Trier	Robert Koch Institute	?
EPI_ISL_1350847	Germany/RP-RKI-I-043659/2021	2021-03-11	Europe	Germany	SYNLAB MVZ Trier	Robert Koch Institute	?
EPI_ISL_1350848	Germany/RP-RKI-I-043660/2021	2021-03-13	Europe	Germany	SYNLAB MVZ Trier	Robert Koch Institute	?
EPI_ISL_1350850	Germany/RP-RKI-I-043662/2021	2021-03-11	Europe	Germany	SYNLAB MVZ Trier	Robert Koch Institute	?
EPI_ISL_1350851	Germany/RP-RKI-I-043663/2021	2021-03-11	Europe	Germany	SYNLAB MVZ Trier	Robert Koch Institute	?
EPI_ISL_1350853	Germany/RP-RKI-I-043665/2021	2021-03-11	Europe	Germany	SYNLAB MVZ Trier	Robert Koch Institute	?
EPI_ISL_1350854	Germany/RP-RKI-I-043666/2021	2021-03-12	Europe	Germany	SYNLAB MVZ Trier	Robert Koch Institute	?
EPI_ISL_1350855	Germany/RP-RKI-I-043667/2021	2021-03-13	Europe	Germany	SYNLAB MVZ Trier	Robert Koch Institute	?
EPI_ISL_1350856	Germany/RP-RKI-I-043668/2021	2021-03-13	Europe	Germany	SYNLAB MVZ Trier	Robert Koch Institute	?
EPI_ISL_1350857	Germany/RP-RKI-I-043669/2021	2021-03-11	Europe	Germany	SYNLAB MVZ Trier	Robert Koch Institute	?
EPI_ISL_1350858	Germany/RP-RKI-I-043670/2021	2021-03-11	Europe	Germany	SYNLAB MVZ Trier	Robert Koch Institute	?
EPI_ISL_1350860	Germany/RP-RKI-I-043672/2021	2021-03-13	Europe	Germany	SYNLAB MVZ Trier	Robert Koch Institute	?
EPI_ISL_1350861	Germany/RP-RKI-I-043673/2021	2021-03-11	Europe	Germany	SYNLAB MVZ Trier	Robert Koch Institute	?
EPI_ISL_1350862	Germany/RP-RKI-I-043674/2021	2021-03-13	Europe	Germany	SYNLAB MVZ Trier	Robert Koch Institute	?
EPI_ISL_1350864	Germany/RP-RKI-I-043676/2021	2021-03-13	Europe	Germany	SYNLAB MVZ Trier	Robert Koch Institute	?
EPI_ISL_1350868	Germany/RP-RKI-I-043680/2021	2021-03-11	Europe	Germany	SYNLAB MVZ Trier	Robert Koch Institute	?
EPI_ISL_1350869	Germany/RP-RKI-I-043681/2021	2021-03-11	Europe	Germany	SYNLAB MVZ Trier	Robert Koch Institute	?
EPI_ISL_1350872	Germany/RP-RKI-I-043684/2021	2021-03-11	Europe	Germany	SYNLAB MVZ Trier	Robert Koch Institute	?
EPI_ISL_1350873	Germany/RP-RKI-I-043685/2021	2021-03-11	Europe	Germany	SYNLAB MVZ Trier	Robert Koch Institute	?
EPI_ISL_1350874	Germany/RP-RKI-I-043686/2021	2021-03-11	Europe	Germany	SYNLAB MVZ Trier	Robert Koch Institute	?
EPI_ISL_1350875	Germany/RP-RKI-I-043687/2021	2021-03-11	Europe	Germany	SYNLAB MVZ Trier	Robert Koch Institute	?
EPI_ISL_1350877	Germany/RP-RKI-I-043689/2021	2021-03-11	Europe	Germany	SYNLAB MVZ Trier	Robert Koch Institute	?
EPI_ISL_1350879	Germany/RP-RKI-I-043691/2021	2021-03-11	Europe	Germany	SYNLAB MVZ Trier	Robert Koch Institute	?
EPI_ISL_1350880	Germany/RP-RKI-I-043692/2021	2021-03-11	Europe	Germany	SYNLAB MVZ Trier	Robert Koch Institute	?
EPI_ISL_1350886	Germany/RP-RKI-I-043698/2021	2021-03-11	Europe	Germany	SYNLAB MVZ Trier	Robert Koch Institute	?
EPI_ISL_1350887	Germany/RP-RKI-I-043699/2021	2021-03-11	Europe	Germany	SYNLAB MVZ Trier	Robert Koch Institute	?
EPI_ISL_1350889	Germany/RP-RKI-I-043701/2021	2021-03-13	Europe	Germany	SYNLAB MVZ Trier	Robert Koch Institute	?
EPI_ISL_1350890	Germany/RP-RKI-I-043702/2021	2021-03-11	Europe	Germany	SYNLAB MVZ Trier	Robert Koch Institute	?
EPI_ISL_1350891	Germany/RP-RKI-I-043703/2021	2021-03-11	Europe	Germany	SYNLAB MVZ Trier	Robert Koch Institute	?
EPI_ISL_1350893	Germany/RP-RKI-I-043705/2021	2021-03-11	Europe	Germany	SYNLAB MVZ Trier	Robert Koch Institute	?
EPI_ISL_1350894	Germany/RP-RKI-I-043706/2021	2021-03-13	Europe	Germany	SYNLAB MVZ Trier	Robert Koch Institute	?
EPI_ISL_1350896	Germany/RP-RKI-I-043708/2021	2021-03-12	Europe	Germany	SYNLAB MVZ Trier	Robert Koch Institute	?
EPI_ISL_1350898	Germany/RP-RKI-I-043710/2021	2021-03-11	Europe	Germany	SYNLAB MVZ Trier	Robert Koch Institute	?
EPI_ISL_1350899	Germany/RP-RKI-I-043711/2021	2021-03-11	Europe	Germany	SYNLAB MVZ Trier	Robert Koch Institute	?
EPI_ISL_1350900	Germany/RP-RKI-I-043712/2021	2021-03-11	Europe	Germany	SYNLAB MVZ Trier	Robert Koch Institute	?
EPI_ISL_1350903	Germany/RP-RKI-I-043715/2021	2021-03-13	Europe	Germany	SYNLAB MVZ Trier	Robert Koch Institute	?
EPI_ISL_1350905	Germany/RP-RKI-I-043717/2021	2021-03-11	Europe	Germany	SYNLAB MVZ Trier	Robert Koch Institute	?
EPI_ISL_1350907	Germany/RP-RKI-I-043719/2021	2021-03-11	Europe	Germany	SYNLAB MVZ Trier	Robert Koch Institute	?
EPI_ISL_1350908	Germany/RP-RKI-I-043720/2021	2021-03-13	Europe	Germany	SYNLAB MVZ Trier	Robert Koch Institute	?
EPI_ISL_1350909	Germany/RP-RKI-I-043721/2021	2021-03-11	Europe	Germany	SYNLAB MVZ Trier	Robert Koch Institute	?
EPI_ISL_1350910	Germany/RP-RKI-I-043722/2021	2021-03-13	Europe	Germany	SYNLAB MVZ Trier	Robert Koch Institute	?
EPI_ISL_1350911	Germany/RP-RKI-I-043723/2021	2021-03-13	Europe	Germany	SYNLAB MVZ Trier	Robert Koch Institute	?
EPI_ISL_1350912	Germany/RP-RKI-I-043724/2021	2021-03-13	Europe	Germany	SYNLAB MVZ Trier	Robert Koch Institute	?
EPI_ISL_1350916	Germany/RP-RKI-I-043728/2021	2021-03-11	Europe	Germany	SYNLAB MVZ Trier	Robert Koch Institute	?
EPI_ISL_1350917	Germany/RP-RKI-I-043729/2021	2021-03-11	Europe	Germany	SYNLAB MVZ Trier	Robert Koch Institute	?
EPI_ISL_1350920	Germany/RP-RKI-I-043732/2021	2021-03-13	Europe	Germany	SYNLAB MVZ Trier	Robert Koch Institute	?
EPI_ISL_1350921	Germany/RP-RKI-I-043733/2021	2021-03-12	Europe	Germany	SYNLAB MVZ Trier	Robert Koch Institute	?
EPI_ISL_1350922	Germany/RP-RKI-I-043734/2021	2021-03-13	Europe	Germany	SYNLAB MVZ Trier	Robert Koch Institute	?
EPI_ISL_1351797	Germany/RP-RKI-I-044478/2021	2021-03-10	Europe	Germany	SYNLAB MVZ Trier	Robert Koch Institute	?
EPI_ISL_1351965	Germany/RP-RKI-I-044587/2021	2021-03-11	Europe	Germany	SYNLAB MVZ Trier	Robert Koch Institute	?
EPI_ISL_1352723	Germany/RP-RKI-I-045299/2021	2021-03-09	Europe	Germany	SYNLAB MVZ Trier	Robert Koch Institute	?
EPI_ISL_1352738	Germany/RP-RKI-I-045314/2021	2021-03-11	Europe	Germany	SYNLAB MVZ Trier	Robert Koch Institute	?
EPI_ISL_1352745	Germany/RP-RKI-I-045321/2021	2021-03-11	Europe	Germany	SYNLAB MVZ Trier	Robert Koch Institute	?
EPI_ISL_1352865	Germany/RP-RKI-I-045441/2021	2021-03-16	Europe	Germany	SYNLAB MVZ Trier	Robert Koch Institute	?
EPI_ISL_1352867	Germany/RP-RKI-I-045443/2021	2021-03-16	Europe	Germany	SYNLAB MVZ Trier	Robert Koch Institute	?
EPI_ISL_1352869	Germany/RP-RKI-I-045445/2021	2021-03-13	Europe	Germany	SYNLAB MVZ Trier	Robert Koch Institute	?
EPI_ISL_1352877	Germany/RP-RKI-I-045453/2021	2021-03-17	Europe	Germany	SYNLAB MVZ Trier	Robert Koch Institute	?
EPI_ISL_1352880	Germany/RP-RKI-I-045456/2021	2021-03-16	Europe	Germany	SYNLAB MVZ Trier	Robert Koch Institute	?
EPI_ISL_1352885	Germany/RP-RKI-I-045461/2021	2021-03-13	Europe	Germany	SYNLAB MVZ Trier	Robert Koch Institute	?
EPI_ISL_1352889	Germany/RP-RKI-I-045465/2021	2021-03-16	Europe	Germany	SYNLAB MVZ Trier	Robert Koch Institute	?
EPI_ISL_1352890	Germany/RP-RKI-I-045466/2021	2021-03-13	Europe	Germany	SYNLAB MVZ Trier	Robert Koch Institute	?
EPI_ISL_1352891	Germany/RP-RKI-I-045467/2021	2021-03-16	Europe	Germany	SYNLAB MVZ Trier	Robert Koch Institute	?
EPI_ISL_1352892	Germany/RP-RKI-I-045468/2021	2021-03-13	Europe	Germany	SYNLAB MVZ Trier	Robert Koch Institute	?
EPI_ISL_1352895	Germany/RP-RKI-I-045471/2021	2021-03-16	Europe	Germany	SYNLAB MVZ Trier	Robert Koch Institute	?
EPI_ISL_1352896	Germany/RP-RKI-I-045472/2021	2021-03-13	Europe	Germany	SYNLAB MVZ Trier	Robert Koch Institute	?
EPI_ISL_1352897	Germany/RP-RKI-I-045473/2021	2021-03-16	Europe	Germany	SYNLAB MVZ Trier	Robert Koch Institute	?
EPI_ISL_1352898	Germany/RP-RKI-I-045474/2021	2021-03-16	Europe	Germany	SYNLAB MVZ Trier	Robert Koch Institute	?
EPI_ISL_1352899	Germany/RP-RKI-I-045475/2021	2021-03-16	Europe	Germany	SYNLAB MVZ Trier	Robert Koch Institute	?
EPI_ISL_1352900	Germany/RP-RKI-I-045476/2021	2021-03-13	Europe	Germany	SYNLAB MVZ Trier	Robert Koch Institute	?
EPI_ISL_1352902	Germany/RP-RKI-I-045478/2021	2021-03-13	Europe	Germany	SYNLAB MVZ Trier	Robert Koch Institute	?
EPI_ISL_1352903	Germany/RP-RKI-I-045479/2021	2021-03-13	Europe	Germany	SYNLAB MVZ Trier	Robert Koch Institute	?
EPI_ISL_1352904	Germany/RP-RKI-I-045480/2021	2021-03-13	Europe	Germany	SYNLAB MVZ Trier	Robert Koch Institute	?
EPI_ISL_1352905	Germany/RP-RKI-I-045481/2021	2021-03-16	Europe	Germany	SYNLAB MVZ Trier	Robert Koch Institute	?
EPI_ISL_1352907	Germany/RP-RKI-I-045483/2021	2021-03-16	Europe	Germany	SYNLAB MVZ Trier	Robert Koch Institute	?
EPI_ISL_1352908	Germany/RP-RKI-I-045484/2021	2021-03-16	Europe	Germany	SYNLAB MVZ Trier	Robert Koch Institute	?
EPI_ISL_1352909	Germany/RP-RKI-I-045485/2021	2021-03-13	Europe	Germany	SYNLAB MVZ Trier	Robert Koch Institute	?
EPI_ISL_1352911	Germany/RP-RKI-I-045487/2021	2021-03-16	Europe	Germany	SYNLAB MVZ Trier	Robert Koch Institute	?
EPI_ISL_1352912	Germany/RP-RKI-I-045488/2021	2021-03-13	Europe	Germany	SYNLAB MVZ Trier	Robert Koch Institute	?
EPI_ISL_1352913	Germany/RP-RKI-I-045489/2021	2021-03-13	Europe	Germany	SYNLAB MVZ Trier	Robert Koch Institute	?
EPI_ISL_1352915	Germany/RP-RKI-I-045491/2021	2021-03-16	Europe	Germany	SYNLAB MVZ Trier	Robert Koch Institute	?
EPI_ISL_1352917	Germany/RP-RKI-I-045493/2021	2021-03-13	Europe	Germany	SYNLAB MVZ Trier	Robert Koch Institute	?
EPI_ISL_1352921	Germany/RP-RKI-I-045497/2021	2021-03-13	Europe	Germany	SYNLAB MVZ Trier	Robert Koch Institute	?
EPI_ISL_1352922	Germany/RP-RKI-I-045498/2021	2021-03-16	Europe	Germany	SYNLAB MVZ Trier	Robert Koch Institute	?
EPI_ISL_1352923	Germany/RP-RKI-I-045499/2021	2021-03-16	Europe	Germany	SYNLAB MVZ Trier	Robert Koch Institute	?
EPI_ISL_1352925	Germany/RP-RKI-I-045501/2021	2021-03-13	Europe	Germany	SYNLAB MVZ Trier	Robert Koch Institute	?
EPI_ISL_1352926	Germany/RP-RKI-I-045502/2021	2021-03-16	Europe	Germany	SYNLAB MVZ Trier	Robert Koch Institute	?
EPI_ISL_1352928	Germany/RP-RKI-I-045504/2021	2021-03-16	Europe	Germany	SYNLAB MVZ Trier	Robert Koch Institute	?
EPI_ISL_1352929	Germany/RP-RKI-I-045505/2021	2021-03-16	Europe	Germany	SYNLAB MVZ Trier	Robert Koch Institute	?
EPI_ISL_1352930	Germany/RP-RKI-I-045506/2021	2021-03-13	Europe	Germany	SYNLAB MVZ Trier	Robert Koch Institute	?
EPI_ISL_1352931	Germany/RP-RKI-I-045507/2021	2021-03-13	Europe	Germany	SYNLAB MVZ Trier	Robert Koch Institute	?
EPI_ISL_1352933	Germany/RP-RKI-I-045509/2021	2021-03-16	Europe	Germany	SYNLAB MVZ Trier	Robert Koch Institute	?
EPI_ISL_1352934	Germany/RP-RKI-I-045510/2021	2021-03-17	Europe	Germany	SYNLAB MVZ Trier	Robert Koch Institute	?
EPI_ISL_1352935	Germany/RP-RKI-I-045511/2021	2021-03-16	Europe	Germany	SYNLAB MVZ Trier	Robert Koch Institute	?
EPI_ISL_1352938	Germany/RP-RKI-I-045514/2021	2021-03-16	Europe	Germany	SYNLAB MVZ Trier	Robert Koch Institute	?
EPI_ISL_1352940	Germany/RP-RKI-I-045516/2021	2021-03-16	Europe	Germany	SYNLAB MVZ Trier	Robert Koch Institute	?
EPI_ISL_1352941	Germany/RP-RKI-I-045517/2021	2021-03-16	Europe	Germany	SYNLAB MVZ Trier	Robert Koch Institute	?
EPI_ISL_1352942	Germany/RP-RKI-I-045518/2021	2021-03-13	Europe	Germany	SYNLAB MVZ Trier	Robert Koch Institute	?
EPI_ISL_1352945	Germany/RP-RKI-I-045521/2021	2021-03-16	Europe	Germany	SYNLAB MVZ Trier	Robert Koch Institute	?
EPI_ISL_1352946	Germany/RP-RKI-I-045522/2021	2021-03-13	Europe	Germany	SYNLAB MVZ Trier	Robert Koch Institute	?
EPI_ISL_1352947	Germany/RP-RKI-I-045523/2021	2021-03-16	Europe	Germany	SYNLAB MVZ Trier	Robert Koch Institute	?
EPI_ISL_1352948	Germany/RP-RKI-I-045524/2021	2021-03-16	Europe	Germany	SYNLAB MVZ Trier	Robert Koch Institute	?
EPI_ISL_1352951	Germany/RP-RKI-I-045527/2021	2021-03-16	Europe	Germany	SYNLAB MVZ Trier	Robert Koch Institute	?
EPI_ISL_1352953	Germany/RP-RKI-I-045529/2021	2021-03-16	Europe	Germany	SYNLAB MVZ Trier	Robert Koch Institute	?
EPI_ISL_1352956	Germany/RP-RKI-I-045532/2021	2021-03-17	Europe	Germany	SYNLAB MVZ Trier	Robert Koch Institute	?
EPI_ISL_1352957	Germany/RP-RKI-I-045533/2021	2021-03-13	Europe	Germany	SYNLAB MVZ Trier	Robert Koch Institute	?
EPI_ISL_1352958	Germany/RP-RKI-I-045534/2021	2021-03-16	Europe	Germany	SYNLAB MVZ Trier	Robert Koch Institute	?
EPI_ISL_1352959	Germany/RP-RKI-I-045535/2021	2021-03-16	Europe	Germany	SYNLAB MVZ Trier	Robert Koch Institute	?
EPI_ISL_1352960	Germany/RP-RKI-I-045536/2021	2021-03-16	Europe	Germany	SYNLAB MVZ Trier	Robert Koch Institute	?
EPI_ISL_1352963	Germany/RP-RKI-I-045539/2021	2021-03-16	Europe	Germany	SYNLAB MVZ Trier	Robert Koch Institute	?
EPI_ISL_1352964	Germany/RP-RKI-I-045540/2021	2021-03-13	Europe	Germany	SYNLAB MVZ Trier	Robert Koch Institute	?
EPI_ISL_1352967	Germany/RP-RKI-I-045543/2021	2021-03-16	Europe	Germany	SYNLAB MVZ Trier	Robert Koch Institute	?
EPI_ISL_1352969	Germany/RP-RKI-I-045545/2021	2021-03-16	Europe	Germany	SYNLAB MVZ Trier	Robert Koch Institute	?
EPI_ISL_1352975	Germany/RP-RKI-I-045551/2021	2021-03-13	Europe	Germany	SYNLAB MVZ Trier	Robert Koch Institute	?
EPI_ISL_1352978	Germany/RP-RKI-I-045554/2021	2021-03-16	Europe	Germany	SYNLAB MVZ Trier	Robert Koch Institute	?
EPI_ISL_1352979	Germany/RP-RKI-I-045555/2021	2021-03-16	Europe	Germany	SYNLAB MVZ Trier	Robert Koch Institute	?
EPI_ISL_1352980	Germany/RP-RKI-I-045556/2021	2021-03-16	Europe	Germany	SYNLAB MVZ Trier	Robert Koch Institute	?
EPI_ISL_1352981	Germany/RP-RKI-I-045557/2021	2021-03-16	Europe	Germany	SYNLAB MVZ Trier	Robert Koch Institute	?
EPI_ISL_1352983	Germany/RP-RKI-I-045559/2021	2021-03-13	Europe	Germany	SYNLAB MVZ Trier	Robert Koch Institute	?
EPI_ISL_1352985	Germany/RP-RKI-I-045561/2021	2021-03-13	Europe	Germany	SYNLAB MVZ Trier	Robert Koch Institute	?
EPI_ISL_1352986	Germany/RP-RKI-I-045562/2021	2021-03-16	Europe	Germany	SYNLAB MVZ Trier	Robert Koch Institute	?
EPI_ISL_1352987	Germany/RP-RKI-I-045563/2021	2021-03-13	Europe	Germany	SYNLAB MVZ Trier	Robert Koch Institute	?
EPI_ISL_1352990	Germany/RP-RKI-I-045566/2021	2021-03-17	Europe	Germany	SYNLAB MVZ Trier	Robert Koch Institute	?
EPI_ISL_1352998	Germany/RP-RKI-I-045574/2021	2021-03-16	Europe	Germany	SYNLAB MVZ Trier	Robert Koch Institute	?
EPI_ISL_1353002	Germany/RP-RKI-I-045578/2021	2021-03-16	Europe	Germany	SYNLAB MVZ Trier	Robert Koch Institute	?
EPI_ISL_1353003	Germany/RP-RKI-I-045579/2021	2021-03-13	Europe	Germany	SYNLAB MVZ Trier	Robert Koch Institute	?
EPI_ISL_1353004	Germany/RP-RKI-I-045580/2021	2021-03-13	Europe	Germany	SYNLAB MVZ Trier	Robert Koch Institute	?
EPI_ISL_1353008	Germany/RP-RKI-I-045584/2021	2021-03-13	Europe	Germany	SYNLAB MVZ Trier	Robert Koch Institute	?
EPI_ISL_1353012	Germany/RP-RKI-I-045588/2021	2021-03-13	Europe	Germany	SYNLAB MVZ Trier	Robert Koch Institute	?
EPI_ISL_1353365	Germany/RP-RKI-I-045941/2021	2021-03-12	Europe	Germany	MVZ für Laboratoriumsmedizin und Mikrobiologie Koblenz-Mittelrhein (Labor Koblenz)	Robert Koch Institute	?
EPI_ISL_1353380	Germany/RP-RKI-I-045956/2021	2021-03-12	Europe	Germany	MVZ für Laboratoriumsmedizin und Mikrobiologie Koblenz-Mittelrhein (Labor Koblenz)	Robert Koch Institute	?
EPI_ISL_1353384	Germany/RP-RKI-I-045960/2021	2021-03-08	Europe	Germany	MVZ für Laboratoriumsmedizin und Mikrobiologie Koblenz-Mittelrhein (Labor Koblenz)	Robert Koch Institute	?
EPI_ISL_1353396	Germany/RP-RKI-I-045972/2021	2021-03-08	Europe	Germany	MVZ für Laboratoriumsmedizin und Mikrobiologie Koblenz-Mittelrhein (Labor Koblenz)	Robert Koch Institute	?
EPI_ISL_1353787	Germany/RP-RKI-I-046363/2021	2021-03-05	Europe	Germany	LabKom - Labor Mainz MVZ GmbH	Robert Koch Institute	?
EPI_ISL_1354524	Germany/RP-RKI-I-047099/2021	2021-03-03	Europe	Germany	SYNLAB MVZ Neustadt a. d. Weinstraße	Robert Koch Institute	?
EPI_ISL_1354525	Germany/RP-RKI-I-047100/2021	2021-03-01	Europe	Germany	SYNLAB MVZ Neustadt a. d. Weinstraße	Robert Koch Institute	?
EPI_ISL_1354529	Germany/RP-RKI-I-047104/2021	2021-03-01	Europe	Germany	SYNLAB MVZ Neustadt a. d. Weinstraße	Robert Koch Institute	?
EPI_ISL_1354533	Germany/RP-RKI-I-047108/2021	2021-03-03	Europe	Germany	SYNLAB MVZ Neustadt a. d. Weinstraße	Robert Koch Institute	?
EPI_ISL_1354537	Germany/RP-RKI-I-047112/2021	2021-03-01	Europe	Germany	SYNLAB MVZ Neustadt a. d. Weinstraße	Robert Koch Institute	?
EPI_ISL_1354545	Germany/RP-RKI-I-047120/2021	2021-03-01	Europe	Germany	SYNLAB MVZ Neustadt a. d. Weinstraße	Robert Koch Institute	?
EPI_ISL_1354583	Germany/RP-RKI-I-047158/2021	2021-03-02	Europe	Germany	SYNLAB MVZ Neustadt a. d. Weinstraße	Robert Koch Institute	?
EPI_ISL_1354620	Germany/RP-RKI-I-047195/2021	2021-03-05	Europe	Germany	SYNLAB MVZ Neustadt a. d. Weinstraße	Robert Koch Institute	?
EPI_ISL_1355982	Germany/RP-RKI-I-048556/2021	2021-03-11	Europe	Germany	SYNLAB MVZ Trier	Robert Koch Institute	?
EPI_ISL_1356053	Germany/RP-RKI-I-048627/2021	2021-03-11	Europe	Germany	SYNLAB MVZ Trier	Robert Koch Institute	?
EPI_ISL_1356078	Germany/RP-RKI-I-048652/2021	2021-03-11	Europe	Germany	SYNLAB MVZ Trier	Robert Koch Institute	?
EPI_ISL_1356107	Germany/RP-RKI-I-048681/2021	2021-03-11	Europe	Germany	SYNLAB MVZ Trier	Robert Koch Institute	?
EPI_ISL_1356193	Germany/RP-RKI-I-048767/2021	2021-03-11	Europe	Germany	SYNLAB MVZ Trier	Robert Koch Institute	?
EPI_ISL_1356248	Germany/RP-RKI-I-048822/2021	2021-03-08	Europe	Germany	SYNLAB MVZ Neustadt a. d. Weinstraße	Robert Koch Institute	?
EPI_ISL_1356250	Germany/RP-RKI-I-048824/2021	2021-03-09	Europe	Germany	SYNLAB MVZ Neustadt a. d. Weinstraße	Robert Koch Institute	?
EPI_ISL_1356252	Germany/RP-RKI-I-048826/2021	2021-03-08	Europe	Germany	SYNLAB MVZ Neustadt a. d. Weinstraße	Robert Koch Institute	?
EPI_ISL_1356253	Germany/RP-RKI-I-048827/2021	2021-03-08	Europe	Germany	SYNLAB MVZ Neustadt a. d. Weinstraße	Robert Koch Institute	?
EPI_ISL_1356255	Germany/RP-RKI-I-048829/2021	2021-03-08	Europe	Germany	SYNLAB MVZ Neustadt a. d. Weinstraße	Robert Koch Institute	?
EPI_ISL_1356257	Germany/RP-RKI-I-048831/2021	2021-03-09	Europe	Germany	SYNLAB MVZ Neustadt a. d. Weinstraße	Robert Koch Institute	?
EPI_ISL_1356334	Germany/RP-RKI-I-048908/2021	2021-03-09	Europe	Germany	SYNLAB MVZ Neustadt a. d. Weinstraße	Robert Koch Institute	?
EPI_ISL_1356344	Germany/RP-RKI-I-048918/2021	2021-03-08	Europe	Germany	SYNLAB MVZ Neustadt a. d. Weinstraße	Robert Koch Institute	?
EPI_ISL_1356351	Germany/RP-RKI-I-048925/2021	2021-03-09	Europe	Germany	SYNLAB MVZ Neustadt a. d. Weinstraße	Robert Koch Institute	?
EPI_ISL_1356389	Germany/RP-RKI-I-048963/2021	2021-03-09	Europe	Germany	SYNLAB MVZ Neustadt a. d. Weinstraße	Robert Koch Institute	?
EPI_ISL_1432078	Germany/RP-RKI-I-050196/2021	2021-03-11	Europe	Germany	SYNLAB MVZ Neustadt a. d. Weinstraße	Robert Koch Institute	?
EPI_ISL_1432116	Germany/RP-RKI-I-050215/2021	2021-03-12	Europe	Germany	SYNLAB MVZ Neustadt a. d. Weinstraße	Robert Koch Institute	?
EPI_ISL_1432263	Germany/RP-RKI-I-050284/2021	2021-03-11	Europe	Germany	SYNLAB MVZ Neustadt a. d. Weinstraße	Robert Koch Institute	?
EPI_ISL_1432288	Germany/RP-RKI-I-050296/2021	2021-03-11	Europe	Germany	SYNLAB MVZ Neustadt a. d. Weinstraße	Robert Koch Institute	?
EPI_ISL_1432639	Germany/RP-RKI-I-050458/2021	2021-03-15	Europe	Germany	SYNLAB MVZ Neustadt a. d. Weinstraße	Robert Koch Institute	?
EPI_ISL_1432656	Germany/RP-RKI-I-050466/2021	2021-03-09	Europe	Germany	SYNLAB MVZ Neustadt a. d. Weinstraße	Robert Koch Institute	?
EPI_ISL_1432980	Germany/RP-RKI-I-050615/2021	2021-03-16	Europe	Germany	LabKom - Labor Mainz MVZ GmbH	Robert Koch Institute	?
EPI_ISL_1433543	Germany/RP-RKI-I-051003/2021	2021-03-10	Europe	Germany	MVZ für Laboratoriumsmedizin und Mikrobiologie Koblenz-Mittelrhein (Labor Koblenz)	Robert Koch Institute	?
EPI_ISL_1433565	Germany/RP-RKI-I-051014/2021	2021-03-16	Europe	Germany	MVZ für Laboratoriumsmedizin und Mikrobiologie Koblenz-Mittelrhein (Labor Koblenz)	Robert Koch Institute	?
EPI_ISL_1436262	Germany/RP-RKI-I-052847/2021	2021-03-19	Europe	Germany	LabKom - Labor Mainz MVZ GmbH	Robert Koch Institute	?
EPI_ISL_1437614	Germany/RP-RKI-I-054070/2021	2021-03-18	Europe	Germany	SYNLAB MVZ Trier	Robert Koch Institute	?
EPI_ISL_1437615	Germany/RP-RKI-I-054071/2021	2021-03-18	Europe	Germany	SYNLAB MVZ Trier	Robert Koch Institute	?
EPI_ISL_1437616	Germany/RP-RKI-I-054072/2021	2021-03-19	Europe	Germany	SYNLAB MVZ Trier	Robert Koch Institute	?
EPI_ISL_1437617	Germany/RP-RKI-I-054073/2021	2021-03-19	Europe	Germany	SYNLAB MVZ Trier	Robert Koch Institute	?
EPI_ISL_1437619	Germany/RP-RKI-I-054074/2021	2021-03-17	Europe	Germany	SYNLAB MVZ Trier	Robert Koch Institute	?
EPI_ISL_1437622	Germany/RP-RKI-I-054077/2021	2021-03-17	Europe	Germany	SYNLAB MVZ Trier	Robert Koch Institute	?
EPI_ISL_1437623	Germany/RP-RKI-I-054078/2021	2021-03-18	Europe	Germany	SYNLAB MVZ Trier	Robert Koch Institute	?
EPI_ISL_1437624	Germany/RP-RKI-I-054079/2021	2021-03-18	Europe	Germany	SYNLAB MVZ Trier	Robert Koch Institute	?
EPI_ISL_1437626	Germany/RP-RKI-I-054081/2021	2021-03-20	Europe	Germany	SYNLAB MVZ Trier	Robert Koch Institute	?
EPI_ISL_1437627	Germany/RP-RKI-I-054082/2021	2021-03-18	Europe	Germany	SYNLAB MVZ Trier	Robert Koch Institute	?
EPI_ISL_1437628	Germany/RP-RKI-I-054083/2021	2021-03-19	Europe	Germany	SYNLAB MVZ Trier	Robert Koch Institute	?
EPI_ISL_1437629	Germany/RP-RKI-I-054084/2021	2021-03-18	Europe	Germany	SYNLAB MVZ Trier	Robert Koch Institute	?
EPI_ISL_1437631	Germany/RP-RKI-I-054086/2021	2021-03-19	Europe	Germany	SYNLAB MVZ Trier	Robert Koch Institute	?
EPI_ISL_1437632	Germany/RP-RKI-I-054087/2021	2021-03-18	Europe	Germany	SYNLAB MVZ Trier	Robert Koch Institute	?
EPI_ISL_1437633	Germany/RP-RKI-I-054088/2021	2021-03-18	Europe	Germany	SYNLAB MVZ Trier	Robert Koch Institute	?
EPI_ISL_1437635	Germany/RP-RKI-I-054090/2021	2021-03-18	Europe	Germany	SYNLAB MVZ Trier	Robert Koch Institute	?
EPI_ISL_1437636	Germany/RP-RKI-I-054091/2021	2021-03-18	Europe	Germany	SYNLAB MVZ Trier	Robert Koch Institute	?
EPI_ISL_1437637	Germany/RP-RKI-I-054092/2021	2021-03-19	Europe	Germany	SYNLAB MVZ Trier	Robert Koch Institute	?
EPI_ISL_1437638	Germany/RP-RKI-I-054093/2021	2021-03-18	Europe	Germany	SYNLAB MVZ Trier	Robert Koch Institute	?
EPI_ISL_1437640	Germany/RP-RKI-I-054095/2021	2021-03-19	Europe	Germany	SYNLAB MVZ Trier	Robert Koch Institute	?
EPI_ISL_1437641	Germany/RP-RKI-I-054096/2021	2021-03-19	Europe	Germany	SYNLAB MVZ Trier	Robert Koch Institute	?
EPI_ISL_1437643	Germany/RP-RKI-I-054098/2021	2021-03-17	Europe	Germany	SYNLAB MVZ Trier	Robert Koch Institute	?
EPI_ISL_1437644	Germany/RP-RKI-I-054099/2021	2021-03-17	Europe	Germany	SYNLAB MVZ Trier	Robert Koch Institute	?
EPI_ISL_1437646	Germany/RP-RKI-I-054101/2021	2021-03-18	Europe	Germany	SYNLAB MVZ Trier	Robert Koch Institute	?
EPI_ISL_1437652	Germany/RP-RKI-I-054107/2021	2021-03-17	Europe	Germany	SYNLAB MVZ Trier	Robert Koch Institute	?
EPI_ISL_1437654	Germany/RP-RKI-I-054109/2021	2021-03-17	Europe	Germany	SYNLAB MVZ Trier	Robert Koch Institute	?
EPI_ISL_1437655	Germany/RP-RKI-I-054110/2021	2021-03-19	Europe	Germany	SYNLAB MVZ Trier	Robert Koch Institute	?
EPI_ISL_1437657	Germany/RP-RKI-I-054112/2021	2021-03-18	Europe	Germany	SYNLAB MVZ Trier	Robert Koch Institute	?
EPI_ISL_1437658	Germany/RP-RKI-I-054113/2021	2021-03-18	Europe	Germany	SYNLAB MVZ Trier	Robert Koch Institute	?
EPI_ISL_1437660	Germany/RP-RKI-I-054115/2021	2021-03-19	Europe	Germany	SYNLAB MVZ Trier	Robert Koch Institute	?
EPI_ISL_1437662	Germany/RP-RKI-I-054117/2021	2021-03-18	Europe	Germany	SYNLAB MVZ Trier	Robert Koch Institute	?
EPI_ISL_1437665	Germany/RP-RKI-I-054120/2021	2021-03-19	Europe	Germany	SYNLAB MVZ Trier	Robert Koch Institute	?
EPI_ISL_1437666	Germany/RP-RKI-I-054121/2021	2021-03-18	Europe	Germany	SYNLAB MVZ Trier	Robert Koch Institute	?
EPI_ISL_1437671	Germany/RP-RKI-I-054126/2021	2021-03-18	Europe	Germany	SYNLAB MVZ Trier	Robert Koch Institute	?
EPI_ISL_1437672	Germany/RP-RKI-I-054127/2021	2021-03-20	Europe	Germany	SYNLAB MVZ Trier	Robert Koch Institute	?
EPI_ISL_1437674	Germany/RP-RKI-I-054129/2021	2021-03-20	Europe	Germany	SYNLAB MVZ Trier	Robert Koch Institute	?
EPI_ISL_1437675	Germany/RP-RKI-I-054130/2021	2021-03-20	Europe	Germany	SYNLAB MVZ Trier	Robert Koch Institute	?
EPI_ISL_1437677	Germany/RP-RKI-I-054132/2021	2021-03-20	Europe	Germany	SYNLAB MVZ Trier	Robert Koch Institute	?
EPI_ISL_1437678	Germany/RP-RKI-I-054133/2021	2021-03-17	Europe	Germany	SYNLAB MVZ Trier	Robert Koch Institute	?
EPI_ISL_1437679	Germany/RP-RKI-I-054134/2021	2021-03-20	Europe	Germany	SYNLAB MVZ Trier	Robert Koch Institute	?
EPI_ISL_1437683	Germany/RP-RKI-I-054138/2021	2021-03-18	Europe	Germany	SYNLAB MVZ Trier	Robert Koch Institute	?
EPI_ISL_1437684	Germany/RP-RKI-I-054139/2021	2021-03-19	Europe	Germany	SYNLAB MVZ Trier	Robert Koch Institute	?
EPI_ISL_1437685	Germany/RP-RKI-I-054140/2021	2021-03-17	Europe	Germany	SYNLAB MVZ Trier	Robert Koch Institute	?
EPI_ISL_1437687	Germany/RP-RKI-I-054141/2021	2021-03-20	Europe	Germany	SYNLAB MVZ Trier	Robert Koch Institute	?
EPI_ISL_1437691	Germany/RP-RKI-I-054143/2021	2021-03-18	Europe	Germany	SYNLAB MVZ Trier	Robert Koch Institute	?
EPI_ISL_1437695	Germany/RP-RKI-I-054145/2021	2021-03-19	Europe	Germany	SYNLAB MVZ Trier	Robert Koch Institute	?
EPI_ISL_1437697	Germany/RP-RKI-I-054146/2021	2021-03-19	Europe	Germany	SYNLAB MVZ Trier	Robert Koch Institute	?
EPI_ISL_1437700	Germany/RP-RKI-I-054148/2021	2021-03-17	Europe	Germany	SYNLAB MVZ Trier	Robert Koch Institute	?
EPI_ISL_1437702	Germany/RP-RKI-I-054149/2021	2021-03-18	Europe	Germany	SYNLAB MVZ Trier	Robert Koch Institute	?
EPI_ISL_1437705	Germany/RP-RKI-I-054150/2021	2021-03-19	Europe	Germany	SYNLAB MVZ Trier	Robert Koch Institute	?
EPI_ISL_1437710	Germany/RP-RKI-I-054153/2021	2021-03-20	Europe	Germany	SYNLAB MVZ Trier	Robert Koch Institute	?
EPI_ISL_1437712	Germany/RP-RKI-I-054154/2021	2021-03-19	Europe	Germany	SYNLAB MVZ Trier	Robert Koch Institute	?
EPI_ISL_1437714	Germany/RP-RKI-I-054155/2021	2021-03-18	Europe	Germany	SYNLAB MVZ Trier	Robert Koch Institute	?
EPI_ISL_1437716	Germany/RP-RKI-I-054157/2021	2021-03-18	Europe	Germany	SYNLAB MVZ Trier	Robert Koch Institute	?
EPI_ISL_1437721	Germany/RP-RKI-I-054160/2021	2021-03-18	Europe	Germany	SYNLAB MVZ Trier	Robert Koch Institute	?
EPI_ISL_1437724	Germany/RP-RKI-I-054162/2021	2021-03-20	Europe	Germany	SYNLAB MVZ Trier	Robert Koch Institute	?
EPI_ISL_1437726	Germany/RP-RKI-I-054163/2021	2021-03-17	Europe	Germany	SYNLAB MVZ Trier	Robert Koch Institute	?
EPI_ISL_1437731	Germany/RP-RKI-I-054166/2021	2021-03-18	Europe	Germany	SYNLAB MVZ Trier	Robert Koch Institute	?
EPI_ISL_1437732	Germany/RP-RKI-I-054167/2021	2021-03-18	Europe	Germany	SYNLAB MVZ Trier	Robert Koch Institute	?
EPI_ISL_1437733	Germany/RP-RKI-I-054168/2021	2021-03-18	Europe	Germany	SYNLAB MVZ Trier	Robert Koch Institute	?
EPI_ISL_1437735	Germany/RP-RKI-I-054169/2021	2021-03-20	Europe	Germany	SYNLAB MVZ Trier	Robert Koch Institute	?
EPI_ISL_1437738	Germany/RP-RKI-I-054170/2021	2021-03-17	Europe	Germany	SYNLAB MVZ Trier	Robert Koch Institute	?
EPI_ISL_1437739	Germany/RP-RKI-I-054171/2021	2021-03-17	Europe	Germany	SYNLAB MVZ Trier	Robert Koch Institute	?
EPI_ISL_1437740	Germany/RP-RKI-I-054172/2021	2021-03-19	Europe	Germany	SYNLAB MVZ Trier	Robert Koch Institute	?
EPI_ISL_1437741	Germany/RP-RKI-I-054173/2021	2021-03-20	Europe	Germany	SYNLAB MVZ Trier	Robert Koch Institute	?
EPI_ISL_1437743	Germany/RP-RKI-I-054175/2021	2021-03-20	Europe	Germany	SYNLAB MVZ Trier	Robert Koch Institute	?
EPI_ISL_1437744	Germany/RP-RKI-I-054176/2021	2021-03-17	Europe	Germany	SYNLAB MVZ Trier	Robert Koch Institute	?
EPI_ISL_1437745	Germany/RP-RKI-I-054177/2021	2021-03-18	Europe	Germany	SYNLAB MVZ Trier	Robert Koch Institute	?
EPI_ISL_1437747	Germany/RP-RKI-I-054179/2021	2021-03-19	Europe	Germany	SYNLAB MVZ Trier	Robert Koch Institute	?
EPI_ISL_1437752	Germany/RP-RKI-I-054183/2021	2021-03-17	Europe	Germany	SYNLAB MVZ Trier	Robert Koch Institute	?
EPI_ISL_1437753	Germany/RP-RKI-I-054184/2021	2021-03-17	Europe	Germany	SYNLAB MVZ Trier	Robert Koch Institute	?
EPI_ISL_1437756	Germany/RP-RKI-I-054187/2021	2021-03-18	Europe	Germany	SYNLAB MVZ Trier	Robert Koch Institute	?
EPI_ISL_1437759	Germany/RP-RKI-I-054190/2021	2021-03-17	Europe	Germany	SYNLAB MVZ Trier	Robert Koch Institute	?
EPI_ISL_1437761	Germany/RP-RKI-I-054192/2021	2021-03-18	Europe	Germany	SYNLAB MVZ Trier	Robert Koch Institute	?
EPI_ISL_1437763	Germany/RP-RKI-I-054194/2021	2021-03-18	Europe	Germany	SYNLAB MVZ Trier	Robert Koch Institute	?
EPI_ISL_1437766	Germany/RP-RKI-I-054197/2021	2021-03-18	Europe	Germany	SYNLAB MVZ Trier	Robert Koch Institute	?
EPI_ISL_1437768	Germany/RP-RKI-I-054199/2021	2021-03-18	Europe	Germany	SYNLAB MVZ Trier	Robert Koch Institute	?
EPI_ISL_1437769	Germany/RP-RKI-I-054200/2021	2021-03-18	Europe	Germany	SYNLAB MVZ Trier	Robert Koch Institute	?
EPI_ISL_1437770	Germany/RP-RKI-I-054201/2021	2021-03-17	Europe	Germany	SYNLAB MVZ Trier	Robert Koch Institute	?
EPI_ISL_1437771	Germany/RP-RKI-I-054202/2021	2021-03-17	Europe	Germany	SYNLAB MVZ Trier	Robert Koch Institute	?
EPI_ISL_1437775	Germany/RP-RKI-I-054206/2021	2021-03-19	Europe	Germany	SYNLAB MVZ Trier	Robert Koch Institute	?
EPI_ISL_1437778	Germany/RP-RKI-I-054209/2021	2021-03-18	Europe	Germany	SYNLAB MVZ Trier	Robert Koch Institute	?
EPI_ISL_1437779	Germany/RP-RKI-I-054210/2021	2021-03-19	Europe	Germany	SYNLAB MVZ Trier	Robert Koch Institute	?
EPI_ISL_1437782	Germany/RP-RKI-I-054213/2021	2021-03-18	Europe	Germany	SYNLAB MVZ Trier	Robert Koch Institute	?
EPI_ISL_1437785	Germany/RP-RKI-I-054216/2021	2021-03-17	Europe	Germany	SYNLAB MVZ Trier	Robert Koch Institute	?
EPI_ISL_1437787	Germany/RP-RKI-I-054218/2021	2021-03-18	Europe	Germany	SYNLAB MVZ Trier	Robert Koch Institute	?
EPI_ISL_1437789	Germany/RP-RKI-I-054220/2021	2021-03-18	Europe	Germany	SYNLAB MVZ Trier	Robert Koch Institute	?
EPI_ISL_1437790	Germany/RP-RKI-I-054221/2021	2021-03-20	Europe	Germany	SYNLAB MVZ Trier	Robert Koch Institute	?
EPI_ISL_1437793	Germany/RP-RKI-I-054224/2021	2021-03-19	Europe	Germany	SYNLAB MVZ Trier	Robert Koch Institute	?
EPI_ISL_1437794	Germany/RP-RKI-I-054225/2021	2021-03-17	Europe	Germany	SYNLAB MVZ Trier	Robert Koch Institute	?
EPI_ISL_1437795	Germany/RP-RKI-I-054226/2021	2021-03-19	Europe	Germany	SYNLAB MVZ Trier	Robert Koch Institute	?
EPI_ISL_1437796	Germany/RP-RKI-I-054227/2021	2021-03-19	Europe	Germany	SYNLAB MVZ Trier	Robert Koch Institute	?
EPI_ISL_1437798	Germany/RP-RKI-I-054229/2021	2021-03-19	Europe	Germany	SYNLAB MVZ Trier	Robert Koch Institute	?
EPI_ISL_1437799	Germany/RP-RKI-I-054230/2021	2021-03-18	Europe	Germany	SYNLAB MVZ Trier	Robert Koch Institute	?
EPI_ISL_1437800	Germany/RP-RKI-I-054231/2021	2021-03-17	Europe	Germany	SYNLAB MVZ Trier	Robert Koch Institute	?
EPI_ISL_1437801	Germany/RP-RKI-I-054232/2021	2021-03-18	Europe	Germany	SYNLAB MVZ Trier	Robert Koch Institute	?
EPI_ISL_1437802	Germany/RP-RKI-I-054233/2021	2021-03-18	Europe	Germany	SYNLAB MVZ Trier	Robert Koch Institute	?
EPI_ISL_1437803	Germany/RP-RKI-I-054234/2021	2021-03-18	Europe	Germany	SYNLAB MVZ Trier	Robert Koch Institute	?
EPI_ISL_1437804	Germany/RP-RKI-I-054235/2021	2021-03-18	Europe	Germany	SYNLAB MVZ Trier	Robert Koch Institute	?
EPI_ISL_1437806	Germany/RP-RKI-I-054237/2021	2021-03-19	Europe	Germany	SYNLAB MVZ Trier	Robert Koch Institute	?
EPI_ISL_1437811	Germany/RP-RKI-I-054242/2021	2021-03-18	Europe	Germany	SYNLAB MVZ Trier	Robert Koch Institute	?
EPI_ISL_1437813	Germany/RP-RKI-I-054244/2021	2021-03-17	Europe	Germany	SYNLAB MVZ Trier	Robert Koch Institute	?
EPI_ISL_1437818	Germany/RP-RKI-I-054249/2021	2021-03-18	Europe	Germany	SYNLAB MVZ Trier	Robert Koch Institute	?
EPI_ISL_1437821	Germany/RP-RKI-I-054252/2021	2021-03-19	Europe	Germany	SYNLAB MVZ Trier	Robert Koch Institute	?
EPI_ISL_1437824	Germany/RP-RKI-I-054255/2021	2021-03-19	Europe	Germany	SYNLAB MVZ Trier	Robert Koch Institute	?
EPI_ISL_1437825	Germany/RP-RKI-I-054256/2021	2021-03-19	Europe	Germany	SYNLAB MVZ Trier	Robert Koch Institute	?
EPI_ISL_1437826	Germany/RP-RKI-I-054257/2021	2021-03-19	Europe	Germany	SYNLAB MVZ Trier	Robert Koch Institute	?
EPI_ISL_1437828	Germany/RP-RKI-I-054259/2021	2021-03-18	Europe	Germany	SYNLAB MVZ Trier	Robert Koch Institute	?
EPI_ISL_1437829	Germany/RP-RKI-I-054260/2021	2021-03-18	Europe	Germany	SYNLAB MVZ Trier	Robert Koch Institute	?
EPI_ISL_1437832	Germany/RP-RKI-I-054263/2021	2021-03-19	Europe	Germany	SYNLAB MVZ Trier	Robert Koch Institute	?
EPI_ISL_1437834	Germany/RP-RKI-I-054265/2021	2021-03-17	Europe	Germany	SYNLAB MVZ Trier	Robert Koch Institute	?
EPI_ISL_1437835	Germany/RP-RKI-I-054266/2021	2021-03-19	Europe	Germany	SYNLAB MVZ Trier	Robert Koch Institute	?
EPI_ISL_1437838	Germany/RP-RKI-I-054269/2021	2021-03-17	Europe	Germany	SYNLAB MVZ Trier	Robert Koch Institute	?
EPI_ISL_1437839	Germany/RP-RKI-I-054270/2021	2021-03-18	Europe	Germany	SYNLAB MVZ Trier	Robert Koch Institute	?
EPI_ISL_1437841	Germany/RP-RKI-I-054272/2021	2021-03-18	Europe	Germany	SYNLAB MVZ Trier	Robert Koch Institute	?
EPI_ISL_1437849	Germany/RP-RKI-I-054280/2021	2021-03-17	Europe	Germany	SYNLAB MVZ Trier	Robert Koch Institute	?
EPI_ISL_1437850	Germany/RP-RKI-I-054281/2021	2021-03-18	Europe	Germany	SYNLAB MVZ Trier	Robert Koch Institute	?
EPI_ISL_1437851	Germany/RP-RKI-I-054282/2021	2021-03-17	Europe	Germany	SYNLAB MVZ Trier	Robert Koch Institute	?
EPI_ISL_1437852	Germany/RP-RKI-I-054283/2021	2021-03-17	Europe	Germany	SYNLAB MVZ Trier	Robert Koch Institute	?
EPI_ISL_1437854	Germany/RP-RKI-I-054285/2021	2021-03-19	Europe	Germany	SYNLAB MVZ Trier	Robert Koch Institute	?
EPI_ISL_1437857	Germany/RP-RKI-I-054288/2021	2021-03-18	Europe	Germany	SYNLAB MVZ Trier	Robert Koch Institute	?
EPI_ISL_1437862	Germany/RP-RKI-I-054293/2021	2021-03-20	Europe	Germany	SYNLAB MVZ Trier	Robert Koch Institute	?
EPI_ISL_1437868	Germany/RP-RKI-I-054299/2021	2021-03-17	Europe	Germany	SYNLAB MVZ Trier	Robert Koch Institute	?
EPI_ISL_1437871	Germany/RP-RKI-I-054302/2021	2021-03-18	Europe	Germany	SYNLAB MVZ Trier	Robert Koch Institute	?
EPI_ISL_1437872	Germany/RP-RKI-I-054303/2021	2021-03-18	Europe	Germany	SYNLAB MVZ Trier	Robert Koch Institute	?
EPI_ISL_1437873	Germany/RP-RKI-I-054304/2021	2021-03-18	Europe	Germany	SYNLAB MVZ Trier	Robert Koch Institute	?
EPI_ISL_1437874	Germany/RP-RKI-I-054305/2021	2021-03-19	Europe	Germany	SYNLAB MVZ Trier	Robert Koch Institute	?
EPI_ISL_1437875	Germany/RP-RKI-I-054306/2021	2021-03-17	Europe	Germany	SYNLAB MVZ Trier	Robert Koch Institute	?
EPI_ISL_1437876	Germany/RP-RKI-I-054307/2021	2021-03-18	Europe	Germany	SYNLAB MVZ Trier	Robert Koch Institute	?
EPI_ISL_1437877	Germany/RP-RKI-I-054308/2021	2021-03-17	Europe	Germany	SYNLAB MVZ Trier	Robert Koch Institute	?
EPI_ISL_1437878	Germany/RP-RKI-I-054309/2021	2021-03-19	Europe	Germany	SYNLAB MVZ Trier	Robert Koch Institute	?
EPI_ISL_1437880	Germany/RP-RKI-I-054311/2021	2021-03-17	Europe	Germany	SYNLAB MVZ Trier	Robert Koch Institute	?
EPI_ISL_1437883	Germany/RP-RKI-I-054314/2021	2021-03-17	Europe	Germany	SYNLAB MVZ Trier	Robert Koch Institute	?
EPI_ISL_1437884	Germany/RP-RKI-I-054315/2021	2021-03-18	Europe	Germany	SYNLAB MVZ Trier	Robert Koch Institute	?
EPI_ISL_1437885	Germany/RP-RKI-I-054316/2021	2021-03-20	Europe	Germany	SYNLAB MVZ Trier	Robert Koch Institute	?
EPI_ISL_1437886	Germany/RP-RKI-I-054317/2021	2021-03-17	Europe	Germany	SYNLAB MVZ Trier	Robert Koch Institute	?
EPI_ISL_1437887	Germany/RP-RKI-I-054318/2021	2021-03-17	Europe	Germany	SYNLAB MVZ Trier	Robert Koch Institute	?
EPI_ISL_1437888	Germany/RP-RKI-I-054319/2021	2021-03-18	Europe	Germany	SYNLAB MVZ Trier	Robert Koch Institute	?
EPI_ISL_1437894	Germany/RP-RKI-I-054325/2021	2021-03-17	Europe	Germany	SYNLAB MVZ Trier	Robert Koch Institute	?
EPI_ISL_1437895	Germany/RP-RKI-I-054326/2021	2021-03-19	Europe	Germany	SYNLAB MVZ Trier	Robert Koch Institute	?
EPI_ISL_1437896	Germany/RP-RKI-I-054327/2021	2021-03-18	Europe	Germany	SYNLAB MVZ Trier	Robert Koch Institute	?
EPI_ISL_1437897	Germany/RP-RKI-I-054328/2021	2021-03-17	Europe	Germany	SYNLAB MVZ Trier	Robert Koch Institute	?
EPI_ISL_1437898	Germany/RP-RKI-I-054329/2021	2021-03-17	Europe	Germany	SYNLAB MVZ Trier	Robert Koch Institute	?
EPI_ISL_1437902	Germany/RP-RKI-I-054333/2021	2021-03-19	Europe	Germany	SYNLAB MVZ Trier	Robert Koch Institute	?
EPI_ISL_1437903	Germany/RP-RKI-I-054334/2021	2021-03-18	Europe	Germany	SYNLAB MVZ Trier	Robert Koch Institute	?
EPI_ISL_1437907	Germany/RP-RKI-I-054338/2021	2021-03-17	Europe	Germany	SYNLAB MVZ Trier	Robert Koch Institute	?
EPI_ISL_1437920	Germany/RP-RKI-I-054351/2021	2021-03-18	Europe	Germany	SYNLAB MVZ Trier	Robert Koch Institute	?
EPI_ISL_1437921	Germany/RP-RKI-I-054352/2021	2021-03-19	Europe	Germany	SYNLAB MVZ Trier	Robert Koch Institute	?
EPI_ISL_1437922	Germany/RP-RKI-I-054353/2021	2021-03-17	Europe	Germany	SYNLAB MVZ Trier	Robert Koch Institute	?
EPI_ISL_1437928	Germany/RP-RKI-I-054359/2021	2021-03-17	Europe	Germany	SYNLAB MVZ Trier	Robert Koch Institute	?
EPI_ISL_1437930	Germany/RP-RKI-I-054361/2021	2021-03-17	Europe	Germany	SYNLAB MVZ Trier	Robert Koch Institute	?
EPI_ISL_1439032	Germany/RP-RKI-I-055451/2021	2021-03-20	Europe	Germany	LabKom - Labor Mainz MVZ GmbH	Robert Koch Institute	?
EPI_ISL_1439034	Germany/RP-RKI-I-055453/2021	2021-03-20	Europe	Germany	LabKom - Labor Mainz MVZ GmbH	Robert Koch Institute	?
EPI_ISL_1439040	Germany/RP-RKI-I-055459/2021	2021-03-20	Europe	Germany	LabKom - Labor Mainz MVZ GmbH	Robert Koch Institute	?
EPI_ISL_1439055	Germany/RP-RKI-I-055474/2021	2021-03-20	Europe	Germany	LabKom - Labor Mainz MVZ GmbH	Robert Koch Institute	?
EPI_ISL_1439062	Germany/RP-RKI-I-055481/2021	2021-03-20	Europe	Germany	LabKom - Labor Mainz MVZ GmbH	Robert Koch Institute	?
EPI_ISL_1439063	Germany/RP-RKI-I-055482/2021	2021-03-20	Europe	Germany	LabKom - Labor Mainz MVZ GmbH	Robert Koch Institute	?
EPI_ISL_1439064	Germany/RP-RKI-I-055483/2021	2021-03-20	Europe	Germany	LabKom - Labor Mainz MVZ GmbH	Robert Koch Institute	?
EPI_ISL_1439071	Germany/RP-RKI-I-055490/2021	2021-03-20	Europe	Germany	LabKom - Labor Mainz MVZ GmbH	Robert Koch Institute	?
EPI_ISL_1439083	Germany/RP-RKI-I-055502/2021	2021-03-20	Europe	Germany	LabKom - Labor Mainz MVZ GmbH	Robert Koch Institute	?
EPI_ISL_1439100	Germany/RP-RKI-I-055519/2021	2021-03-20	Europe	Germany	LabKom - Labor Mainz MVZ GmbH	Robert Koch Institute	?
EPI_ISL_1439113	Germany/RP-RKI-I-055532/2021	2021-03-20	Europe	Germany	LabKom - Labor Mainz MVZ GmbH	Robert Koch Institute	?
EPI_ISL_1439121	Germany/RP-RKI-I-055540/2021	2021-03-20	Europe	Germany	LabKom - Labor Mainz MVZ GmbH	Robert Koch Institute	?
EPI_ISL_1439137	Germany/RP-RKI-I-055556/2021	2021-03-20	Europe	Germany	LabKom - Labor Mainz MVZ GmbH	Robert Koch Institute	?
EPI_ISL_1439138	Germany/RP-RKI-I-055557/2021	2021-03-20	Europe	Germany	LabKom - Labor Mainz MVZ GmbH	Robert Koch Institute	?
EPI_ISL_1439157	Germany/RP-RKI-I-055576/2021	2021-03-20	Europe	Germany	LabKom - Labor Mainz MVZ GmbH	Robert Koch Institute	?
EPI_ISL_1439171	Germany/RP-RKI-I-055590/2021	2021-03-20	Europe	Germany	LabKom - Labor Mainz MVZ GmbH	Robert Koch Institute	?
EPI_ISL_1439180	Germany/RP-RKI-I-055599/2021	2021-03-20	Europe	Germany	LabKom - Labor Mainz MVZ GmbH	Robert Koch Institute	?
EPI_ISL_1439189	Germany/RP-RKI-I-055608/2021	2021-03-20	Europe	Germany	LabKom - Labor Mainz MVZ GmbH	Robert Koch Institute	?
EPI_ISL_1439199	Germany/RP-RKI-I-055618/2021	2021-03-20	Europe	Germany	LabKom - Labor Mainz MVZ GmbH	Robert Koch Institute	?
EPI_ISL_1439200	Germany/RP-RKI-I-055619/2021	2021-03-20	Europe	Germany	LabKom - Labor Mainz MVZ GmbH	Robert Koch Institute	?
EPI_ISL_1439211	Germany/RP-RKI-I-055630/2021	2021-03-20	Europe	Germany	LabKom - Labor Mainz MVZ GmbH	Robert Koch Institute	?
EPI_ISL_1439232	Germany/RP-RKI-I-055651/2021	2021-03-20	Europe	Germany	LabKom - Labor Mainz MVZ GmbH	Robert Koch Institute	?
EPI_ISL_1439235	Germany/RP-RKI-I-055654/2021	2021-03-20	Europe	Germany	LabKom - Labor Mainz MVZ GmbH	Robert Koch Institute	?
EPI_ISL_1439238	Germany/RP-RKI-I-055657/2021	2021-03-20	Europe	Germany	LabKom - Labor Mainz MVZ GmbH	Robert Koch Institute	?
EPI_ISL_1439244	Germany/RP-RKI-I-055663/2021	2021-03-20	Europe	Germany	LabKom - Labor Mainz MVZ GmbH	Robert Koch Institute	?
EPI_ISL_1439253	Germany/RP-RKI-I-055672/2021	2021-03-20	Europe	Germany	LabKom - Labor Mainz MVZ GmbH	Robert Koch Institute	?
EPI_ISL_1439256	Germany/RP-RKI-I-055675/2021	2021-03-20	Europe	Germany	LabKom - Labor Mainz MVZ GmbH	Robert Koch Institute	?
EPI_ISL_1439264	Germany/RP-RKI-I-055683/2021	2021-03-20	Europe	Germany	LabKom - Labor Mainz MVZ GmbH	Robert Koch Institute	?
EPI_ISL_1439268	Germany/RP-RKI-I-055687/2021	2021-03-20	Europe	Germany	LabKom - Labor Mainz MVZ GmbH	Robert Koch Institute	?
EPI_ISL_1439273	Germany/RP-RKI-I-055692/2021	2021-03-20	Europe	Germany	LabKom - Labor Mainz MVZ GmbH	Robert Koch Institute	?
EPI_ISL_1439287	Germany/RP-RKI-I-055706/2021	2021-03-20	Europe	Germany	LabKom - Labor Mainz MVZ GmbH	Robert Koch Institute	?
EPI_ISL_1439293	Germany/RP-RKI-I-055712/2021	2021-03-20	Europe	Germany	LabKom - Labor Mainz MVZ GmbH	Robert Koch Institute	?
EPI_ISL_1439296	Germany/RP-RKI-I-055715/2021	2021-03-20	Europe	Germany	LabKom - Labor Mainz MVZ GmbH	Robert Koch Institute	?
EPI_ISL_1439308	Germany/RP-RKI-I-055727/2021	2021-03-20	Europe	Germany	LabKom - Labor Mainz MVZ GmbH	Robert Koch Institute	?
EPI_ISL_1439323	Germany/RP-RKI-I-055742/2021	2021-03-20	Europe	Germany	LabKom - Labor Mainz MVZ GmbH	Robert Koch Institute	?
EPI_ISL_1439345	Germany/RP-RKI-I-055764/2021	2021-03-20	Europe	Germany	LabKom - Labor Mainz MVZ GmbH	Robert Koch Institute	?
EPI_ISL_1439365	Germany/RP-RKI-I-055784/2021	2021-03-20	Europe	Germany	LabKom - Labor Mainz MVZ GmbH	Robert Koch Institute	?
EPI_ISL_1440129	Germany/RP-RKI-I-056495/2021	2021-03-10	Europe	Germany	SYNLAB MVZ Neustadt a. d. Weinstraße	Robert Koch Institute	?
EPI_ISL_1440215	Germany/RP-RKI-I-056548/2021	2021-03-09	Europe	Germany	SYNLAB MVZ Neustadt a. d. Weinstraße	Robert Koch Institute	?
EPI_ISL_1440280	Germany/RP-RKI-I-056592/2021	2021-03-23	Europe	Germany	SYNLAB MVZ Trier	Robert Koch Institute	?
EPI_ISL_1440293	Germany/RP-RKI-I-056600/2021	2021-03-24	Europe	Germany	SYNLAB MVZ Trier	Robert Koch Institute	?
EPI_ISL_1440299	Germany/RP-RKI-I-056604/2021	2021-03-20	Europe	Germany	SYNLAB MVZ Trier	Robert Koch Institute	?
EPI_ISL_1440300	Germany/RP-RKI-I-056605/2021	2021-03-23	Europe	Germany	SYNLAB MVZ Trier	Robert Koch Institute	?
EPI_ISL_1440302	Germany/RP-RKI-I-056606/2021	2021-03-20	Europe	Germany	SYNLAB MVZ Trier	Robert Koch Institute	?
EPI_ISL_1440306	Germany/RP-RKI-I-056609/2021	2021-03-24	Europe	Germany	SYNLAB MVZ Trier	Robert Koch Institute	?
EPI_ISL_1440311	Germany/RP-RKI-I-056612/2021	2021-03-23	Europe	Germany	SYNLAB MVZ Trier	Robert Koch Institute	?
EPI_ISL_1440315	Germany/RP-RKI-I-056615/2021	2021-03-19	Europe	Germany	SYNLAB MVZ Trier	Robert Koch Institute	?
EPI_ISL_1440321	Germany/RP-RKI-I-056619/2021	2021-03-19	Europe	Germany	SYNLAB MVZ Trier	Robert Koch Institute	?
EPI_ISL_1440328	Germany/RP-RKI-I-056625/2021	2021-03-19	Europe	Germany	SYNLAB MVZ Trier	Robert Koch Institute	?
EPI_ISL_1440329	Germany/RP-RKI-I-056626/2021	2021-03-23	Europe	Germany	SYNLAB MVZ Trier	Robert Koch Institute	?
EPI_ISL_1440330	Germany/RP-RKI-I-056627/2021	2021-03-24	Europe	Germany	SYNLAB MVZ Trier	Robert Koch Institute	?
EPI_ISL_1440333	Germany/RP-RKI-I-056630/2021	2021-03-20	Europe	Germany	SYNLAB MVZ Trier	Robert Koch Institute	?
EPI_ISL_1440334	Germany/RP-RKI-I-056631/2021	2021-03-20	Europe	Germany	SYNLAB MVZ Trier	Robert Koch Institute	?
EPI_ISL_1440342	Germany/RP-RKI-I-056639/2021	2021-03-24	Europe	Germany	SYNLAB MVZ Trier	Robert Koch Institute	?
EPI_ISL_1440343	Germany/RP-RKI-I-056640/2021	2021-03-20	Europe	Germany	SYNLAB MVZ Trier	Robert Koch Institute	?
EPI_ISL_1440347	Germany/RP-RKI-I-056644/2021	2021-03-23	Europe	Germany	SYNLAB MVZ Trier	Robert Koch Institute	?
EPI_ISL_1440348	Germany/RP-RKI-I-056645/2021	2021-03-19	Europe	Germany	SYNLAB MVZ Trier	Robert Koch Institute	?
EPI_ISL_1440353	Germany/RP-RKI-I-056650/2021	2021-03-24	Europe	Germany	SYNLAB MVZ Trier	Robert Koch Institute	?
EPI_ISL_1440362	Germany/RP-RKI-I-056659/2021	2021-03-20	Europe	Germany	SYNLAB MVZ Trier	Robert Koch Institute	?
EPI_ISL_1440365	Germany/RP-RKI-I-056662/2021	2021-03-18	Europe	Germany	SYNLAB MVZ Trier	Robert Koch Institute	?
EPI_ISL_1440368	Germany/RP-RKI-I-056665/2021	2021-03-23	Europe	Germany	SYNLAB MVZ Trier	Robert Koch Institute	?
EPI_ISL_1440372	Germany/RP-RKI-I-056669/2021	2021-03-20	Europe	Germany	SYNLAB MVZ Trier	Robert Koch Institute	?
EPI_ISL_1440374	Germany/RP-RKI-I-056671/2021	2021-03-19	Europe	Germany	SYNLAB MVZ Trier	Robert Koch Institute	?
EPI_ISL_1440378	Germany/RP-RKI-I-056675/2021	2021-03-20	Europe	Germany	SYNLAB MVZ Trier	Robert Koch Institute	?
EPI_ISL_1440380	Germany/RP-RKI-I-056677/2021	2021-03-24	Europe	Germany	SYNLAB MVZ Trier	Robert Koch Institute	?
EPI_ISL_1440381	Germany/RP-RKI-I-056678/2021	2021-03-23	Europe	Germany	SYNLAB MVZ Trier	Robert Koch Institute	?
EPI_ISL_1440383	Germany/RP-RKI-I-056680/2021	2021-03-18	Europe	Germany	SYNLAB MVZ Trier	Robert Koch Institute	?
EPI_ISL_1440385	Germany/RP-RKI-I-056682/2021	2021-03-19	Europe	Germany	SYNLAB MVZ Trier	Robert Koch Institute	?
EPI_ISL_1440387	Germany/RP-RKI-I-056684/2021	2021-03-23	Europe	Germany	SYNLAB MVZ Trier	Robert Koch Institute	?
EPI_ISL_1440388	Germany/RP-RKI-I-056685/2021	2021-03-23	Europe	Germany	SYNLAB MVZ Trier	Robert Koch Institute	?
EPI_ISL_1440391	Germany/RP-RKI-I-056688/2021	2021-03-23	Europe	Germany	SYNLAB MVZ Trier	Robert Koch Institute	?
EPI_ISL_1440395	Germany/RP-RKI-I-056692/2021	2021-03-20	Europe	Germany	SYNLAB MVZ Trier	Robert Koch Institute	?
EPI_ISL_1440397	Germany/RP-RKI-I-056694/2021	2021-03-23	Europe	Germany	SYNLAB MVZ Trier	Robert Koch Institute	?
EPI_ISL_1440398	Germany/RP-RKI-I-056695/2021	2021-03-20	Europe	Germany	SYNLAB MVZ Trier	Robert Koch Institute	?
EPI_ISL_1440405	Germany/RP-RKI-I-056702/2021	2021-03-23	Europe	Germany	SYNLAB MVZ Trier	Robert Koch Institute	?
EPI_ISL_1440407	Germany/RP-RKI-I-056704/2021	2021-03-22	Europe	Germany	SYNLAB MVZ Trier	Robert Koch Institute	?
EPI_ISL_1440408	Germany/RP-RKI-I-056705/2021	2021-03-23	Europe	Germany	SYNLAB MVZ Trier	Robert Koch Institute	?
EPI_ISL_1440410	Germany/RP-RKI-I-056707/2021	2021-03-23	Europe	Germany	SYNLAB MVZ Trier	Robert Koch Institute	?
EPI_ISL_1440415	Germany/RP-RKI-I-056712/2021	2021-03-23	Europe	Germany	SYNLAB MVZ Trier	Robert Koch Institute	?
EPI_ISL_1440419	Germany/RP-RKI-I-056716/2021	2021-03-20	Europe	Germany	SYNLAB MVZ Trier	Robert Koch Institute	?
EPI_ISL_1440430	Germany/RP-RKI-I-056727/2021	2021-03-19	Europe	Germany	SYNLAB MVZ Trier	Robert Koch Institute	?
EPI_ISL_1440431	Germany/RP-RKI-I-056728/2021	2021-03-24	Europe	Germany	SYNLAB MVZ Trier	Robert Koch Institute	?
EPI_ISL_1440433	Germany/RP-RKI-I-056730/2021	2021-03-23	Europe	Germany	SYNLAB MVZ Trier	Robert Koch Institute	?
EPI_ISL_1440445	Germany/RP-RKI-I-056742/2021	2021-03-18	Europe	Germany	SYNLAB MVZ Trier	Robert Koch Institute	?
EPI_ISL_1440448	Germany/RP-RKI-I-056745/2021	2021-03-24	Europe	Germany	SYNLAB MVZ Trier	Robert Koch Institute	?
EPI_ISL_1440450	Germany/RP-RKI-I-056747/2021	2021-03-23	Europe	Germany	SYNLAB MVZ Trier	Robert Koch Institute	?
EPI_ISL_1440453	Germany/RP-RKI-I-056750/2021	2021-03-24	Europe	Germany	SYNLAB MVZ Trier	Robert Koch Institute	?
EPI_ISL_1440455	Germany/RP-RKI-I-056752/2021	2021-03-20	Europe	Germany	SYNLAB MVZ Trier	Robert Koch Institute	?
EPI_ISL_1440456	Germany/RP-RKI-I-056753/2021	2021-03-20	Europe	Germany	SYNLAB MVZ Trier	Robert Koch Institute	?
EPI_ISL_1440461	Germany/RP-RKI-I-056758/2021	2021-03-18	Europe	Germany	SYNLAB MVZ Trier	Robert Koch Institute	?
EPI_ISL_1440466	Germany/RP-RKI-I-056763/2021	2021-03-23	Europe	Germany	SYNLAB MVZ Trier	Robert Koch Institute	?
EPI_ISL_1440473	Germany/RP-RKI-I-056770/2021	2021-03-23	Europe	Germany	SYNLAB MVZ Trier	Robert Koch Institute	?
EPI_ISL_1440476	Germany/RP-RKI-I-056773/2021	2021-03-23	Europe	Germany	SYNLAB MVZ Trier	Robert Koch Institute	?
EPI_ISL_1440482	Germany/RP-RKI-I-056779/2021	2021-03-20	Europe	Germany	SYNLAB MVZ Trier	Robert Koch Institute	?
EPI_ISL_1440484	Germany/RP-RKI-I-056781/2021	2021-03-19	Europe	Germany	SYNLAB MVZ Trier	Robert Koch Institute	?
EPI_ISL_1440491	Germany/RP-RKI-I-056788/2021	2021-03-23	Europe	Germany	SYNLAB MVZ Trier	Robert Koch Institute	?
EPI_ISL_1440495	Germany/RP-RKI-I-056792/2021	2021-03-23	Europe	Germany	SYNLAB MVZ Trier	Robert Koch Institute	?
EPI_ISL_1440497	Germany/RP-RKI-I-056794/2021	2021-03-19	Europe	Germany	SYNLAB MVZ Trier	Robert Koch Institute	?
EPI_ISL_1440499	Germany/RP-RKI-I-056796/2021	2021-03-24	Europe	Germany	SYNLAB MVZ Trier	Robert Koch Institute	?
EPI_ISL_1440502	Germany/RP-RKI-I-056799/2021	2021-03-19	Europe	Germany	SYNLAB MVZ Trier	Robert Koch Institute	?
EPI_ISL_1440504	Germany/RP-RKI-I-056801/2021	2021-03-23	Europe	Germany	SYNLAB MVZ Trier	Robert Koch Institute	?
EPI_ISL_1440505	Germany/RP-RKI-I-056802/2021	2021-03-23	Europe	Germany	SYNLAB MVZ Trier	Robert Koch Institute	?
EPI_ISL_1440506	Germany/RP-RKI-I-056803/2021	2021-03-23	Europe	Germany	SYNLAB MVZ Trier	Robert Koch Institute	?
EPI_ISL_1440509	Germany/RP-RKI-I-056806/2021	2021-03-23	Europe	Germany	SYNLAB MVZ Trier	Robert Koch Institute	?
EPI_ISL_1440511	Germany/RP-RKI-I-056808/2021	2021-03-24	Europe	Germany	SYNLAB MVZ Trier	Robert Koch Institute	?
EPI_ISL_1440512	Germany/RP-RKI-I-056809/2021	2021-03-20	Europe	Germany	SYNLAB MVZ Trier	Robert Koch Institute	?
EPI_ISL_1440513	Germany/RP-RKI-I-056810/2021	2021-03-23	Europe	Germany	SYNLAB MVZ Trier	Robert Koch Institute	?
EPI_ISL_1440514	Germany/RP-RKI-I-056811/2021	2021-03-23	Europe	Germany	SYNLAB MVZ Trier	Robert Koch Institute	?
EPI_ISL_1440522	Germany/RP-RKI-I-056819/2021	2021-03-19	Europe	Germany	SYNLAB MVZ Trier	Robert Koch Institute	?
EPI_ISL_1440526	Germany/RP-RKI-I-056823/2021	2021-03-24	Europe	Germany	SYNLAB MVZ Trier	Robert Koch Institute	?
EPI_ISL_1440528	Germany/RP-RKI-I-056825/2021	2021-03-23	Europe	Germany	SYNLAB MVZ Trier	Robert Koch Institute	?
EPI_ISL_1440541	Germany/RP-RKI-I-056838/2021	2021-03-23	Europe	Germany	SYNLAB MVZ Trier	Robert Koch Institute	?
EPI_ISL_1440543	Germany/RP-RKI-I-056840/2021	2021-03-23	Europe	Germany	SYNLAB MVZ Trier	Robert Koch Institute	?
EPI_ISL_1440549	Germany/RP-RKI-I-056846/2021	2021-03-20	Europe	Germany	SYNLAB MVZ Trier	Robert Koch Institute	?
EPI_ISL_1440552	Germany/RP-RKI-I-056849/2021	2021-03-24	Europe	Germany	SYNLAB MVZ Trier	Robert Koch Institute	?
EPI_ISL_1440564	Germany/RP-RKI-I-056861/2021	2021-03-19	Europe	Germany	SYNLAB MVZ Trier	Robert Koch Institute	?
EPI_ISL_1440565	Germany/RP-RKI-I-056862/2021	2021-03-23	Europe	Germany	SYNLAB MVZ Trier	Robert Koch Institute	?
EPI_ISL_1440575	Germany/RP-RKI-I-056872/2021	2021-03-20	Europe	Germany	SYNLAB MVZ Trier	Robert Koch Institute	?
EPI_ISL_1440592	Germany/RP-RKI-I-056889/2021	2021-03-15	Europe	Germany	SYNLAB MVZ Neustadt a. d. Weinstraße	Robert Koch Institute	?
EPI_ISL_1440596	Germany/RP-RKI-I-056893/2021	2021-03-10	Europe	Germany	SYNLAB MVZ Neustadt a. d. Weinstraße	Robert Koch Institute	?
EPI_ISL_1440628	Germany/RP-RKI-I-056925/2021	2021-03-10	Europe	Germany	SYNLAB MVZ Neustadt a. d. Weinstraße	Robert Koch Institute	?
EPI_ISL_1440649	Germany/RP-RKI-I-056946/2021	2021-03-10	Europe	Germany	SYNLAB MVZ Neustadt a. d. Weinstraße	Robert Koch Institute	?
EPI_ISL_1440655	Germany/RP-RKI-I-056952/2021	2021-03-16	Europe	Germany	SYNLAB MVZ Neustadt a. d. Weinstraße	Robert Koch Institute	?
EPI_ISL_1440669	Germany/RP-RKI-I-056966/2021	2021-03-11	Europe	Germany	SYNLAB MVZ Neustadt a. d. Weinstraße	Robert Koch Institute	?
EPI_ISL_1440675	Germany/RP-RKI-I-056972/2021	2021-03-10	Europe	Germany	SYNLAB MVZ Neustadt a. d. Weinstraße	Robert Koch Institute	?
EPI_ISL_1440693	Germany/RP-RKI-I-056990/2021	2021-03-11	Europe	Germany	SYNLAB MVZ Neustadt a. d. Weinstraße	Robert Koch Institute	?
EPI_ISL_1440713	Germany/RP-RKI-I-057010/2021	2021-03-10	Europe	Germany	SYNLAB MVZ Neustadt a. d. Weinstraße	Robert Koch Institute	?
EPI_ISL_1440953	Germany/RP-RKI-I-057249/2021	2021-03-15	Europe	Germany	Limbach - Ganzimmun Diagnostics AG Mainz	Robert Koch Institute	?
EPI_ISL_1440954	Germany/RP-RKI-I-057250/2021	2021-03-15	Europe	Germany	Limbach - Ganzimmun Diagnostics AG Mainz	Robert Koch Institute	?
EPI_ISL_1440955	Germany/RP-RKI-I-057251/2021	2021-03-22	Europe	Germany	Limbach - Ganzimmun Diagnostics AG Mainz	Robert Koch Institute	?
EPI_ISL_1440957	Germany/RP-RKI-I-057253/2021	2021-03-22	Europe	Germany	Limbach - Ganzimmun Diagnostics AG Mainz	Robert Koch Institute	?
EPI_ISL_1440958	Germany/RP-RKI-I-057254/2021	2021-03-22	Europe	Germany	Limbach - Ganzimmun Diagnostics AG Mainz	Robert Koch Institute	?
EPI_ISL_1440959	Germany/RP-RKI-I-057255/2021	2021-03-22	Europe	Germany	Limbach - Ganzimmun Diagnostics AG Mainz	Robert Koch Institute	?
EPI_ISL_1440961	Germany/RP-RKI-I-057257/2021	2021-03-22	Europe	Germany	Limbach - Ganzimmun Diagnostics AG Mainz	Robert Koch Institute	?
EPI_ISL_1440962	Germany/RP-RKI-I-057258/2021	2021-03-22	Europe	Germany	Limbach - Ganzimmun Diagnostics AG Mainz	Robert Koch Institute	?
EPI_ISL_1440963	Germany/RP-RKI-I-057259/2021	2021-03-22	Europe	Germany	Limbach - Ganzimmun Diagnostics AG Mainz	Robert Koch Institute	?
EPI_ISL_1440964	Germany/RP-RKI-I-057260/2021	2021-03-23	Europe	Germany	Limbach - Ganzimmun Diagnostics AG Mainz	Robert Koch Institute	?
EPI_ISL_1442586	Germany/RP-RKI-I-058743/2021	2021-03-23	Europe	Germany	SYNLAB MVZ Trier	Robert Koch Institute	?
EPI_ISL_1442589	Germany/RP-RKI-I-058746/2021	2021-03-24	Europe	Germany	SYNLAB MVZ Trier	Robert Koch Institute	?
EPI_ISL_1442590	Germany/RP-RKI-I-058747/2021	2021-03-24	Europe	Germany	SYNLAB MVZ Trier	Robert Koch Institute	?
EPI_ISL_1442591	Germany/RP-RKI-I-058748/2021	2021-03-24	Europe	Germany	SYNLAB MVZ Trier	Robert Koch Institute	?
EPI_ISL_1442592	Germany/RP-RKI-I-058749/2021	2021-03-23	Europe	Germany	SYNLAB MVZ Trier	Robert Koch Institute	?
EPI_ISL_1442594	Germany/RP-RKI-I-058751/2021	2021-03-24	Europe	Germany	SYNLAB MVZ Trier	Robert Koch Institute	?
EPI_ISL_1442595	Germany/RP-RKI-I-058752/2021	2021-03-23	Europe	Germany	SYNLAB MVZ Trier	Robert Koch Institute	?
EPI_ISL_1442597	Germany/RP-RKI-I-058754/2021	2021-03-23	Europe	Germany	SYNLAB MVZ Trier	Robert Koch Institute	?
EPI_ISL_1442599	Germany/RP-RKI-I-058756/2021	2021-03-24	Europe	Germany	SYNLAB MVZ Trier	Robert Koch Institute	?
EPI_ISL_1442602	Germany/RP-RKI-I-058758/2021	2021-03-24	Europe	Germany	SYNLAB MVZ Trier	Robert Koch Institute	?
EPI_ISL_1442603	Germany/RP-RKI-I-058759/2021	2021-03-24	Europe	Germany	SYNLAB MVZ Trier	Robert Koch Institute	?
EPI_ISL_1442605	Germany/RP-RKI-I-058761/2021	2021-03-25	Europe	Germany	SYNLAB MVZ Trier	Robert Koch Institute	?
EPI_ISL_1442607	Germany/RP-RKI-I-058762/2021	2021-03-24	Europe	Germany	SYNLAB MVZ Trier	Robert Koch Institute	?
EPI_ISL_1442610	Germany/RP-RKI-I-058765/2021	2021-03-24	Europe	Germany	SYNLAB MVZ Trier	Robert Koch Institute	?
EPI_ISL_1442615	Germany/RP-RKI-I-058769/2021	2021-03-24	Europe	Germany	SYNLAB MVZ Trier	Robert Koch Institute	?
EPI_ISL_1442618	Germany/RP-RKI-I-058771/2021	2021-03-23	Europe	Germany	SYNLAB MVZ Trier	Robert Koch Institute	?
EPI_ISL_1442619	Germany/RP-RKI-I-058772/2021	2021-03-24	Europe	Germany	SYNLAB MVZ Trier	Robert Koch Institute	?
EPI_ISL_1442620	Germany/RP-RKI-I-058773/2021	2021-03-24	Europe	Germany	SYNLAB MVZ Trier	Robert Koch Institute	?
EPI_ISL_1442621	Germany/RP-RKI-I-058774/2021	2021-03-25	Europe	Germany	SYNLAB MVZ Trier	Robert Koch Institute	?
EPI_ISL_1442623	Germany/RP-RKI-I-058775/2021	2021-03-24	Europe	Germany	SYNLAB MVZ Trier	Robert Koch Institute	?
EPI_ISL_1442624	Germany/RP-RKI-I-058776/2021	2021-03-23	Europe	Germany	SYNLAB MVZ Trier	Robert Koch Institute	?
EPI_ISL_1442625	Germany/RP-RKI-I-058777/2021	2021-03-24	Europe	Germany	SYNLAB MVZ Trier	Robert Koch Institute	?
EPI_ISL_1442627	Germany/RP-RKI-I-058778/2021	2021-03-24	Europe	Germany	SYNLAB MVZ Trier	Robert Koch Institute	?
EPI_ISL_1442629	Germany/RP-RKI-I-058780/2021	2021-03-24	Europe	Germany	SYNLAB MVZ Trier	Robert Koch Institute	?
EPI_ISL_1442630	Germany/RP-RKI-I-058781/2021	2021-03-24	Europe	Germany	SYNLAB MVZ Trier	Robert Koch Institute	?
EPI_ISL_1442632	Germany/RP-RKI-I-058782/2021	2021-03-23	Europe	Germany	SYNLAB MVZ Trier	Robert Koch Institute	?
EPI_ISL_1442635	Germany/RP-RKI-I-058785/2021	2021-03-24	Europe	Germany	SYNLAB MVZ Trier	Robert Koch Institute	?
EPI_ISL_1442637	Germany/RP-RKI-I-058786/2021	2021-03-23	Europe	Germany	SYNLAB MVZ Trier	Robert Koch Institute	?
EPI_ISL_1442638	Germany/RP-RKI-I-058787/2021	2021-03-24	Europe	Germany	SYNLAB MVZ Trier	Robert Koch Institute	?
EPI_ISL_1442640	Germany/RP-RKI-I-058788/2021	2021-03-24	Europe	Germany	SYNLAB MVZ Trier	Robert Koch Institute	?
EPI_ISL_1442642	Germany/RP-RKI-I-058790/2021	2021-03-24	Europe	Germany	SYNLAB MVZ Trier	Robert Koch Institute	?
EPI_ISL_1442643	Germany/RP-RKI-I-058791/2021	2021-03-23	Europe	Germany	SYNLAB MVZ Trier	Robert Koch Institute	?
EPI_ISL_1442645	Germany/RP-RKI-I-058792/2021	2021-03-24	Europe	Germany	SYNLAB MVZ Trier	Robert Koch Institute	?
EPI_ISL_1442649	Germany/RP-RKI-I-058795/2021	2021-03-23	Europe	Germany	SYNLAB MVZ Trier	Robert Koch Institute	?
EPI_ISL_1442651	Germany/RP-RKI-I-058796/2021	2021-03-24	Europe	Germany	SYNLAB MVZ Trier	Robert Koch Institute	?
EPI_ISL_1442653	Germany/RP-RKI-I-058798/2021	2021-03-25	Europe	Germany	SYNLAB MVZ Trier	Robert Koch Institute	?
EPI_ISL_1442655	Germany/RP-RKI-I-058799/2021	2021-03-24	Europe	Germany	SYNLAB MVZ Trier	Robert Koch Institute	?
EPI_ISL_1442657	Germany/RP-RKI-I-058800/2021	2021-03-24	Europe	Germany	SYNLAB MVZ Trier	Robert Koch Institute	?
EPI_ISL_1442659	Germany/RP-RKI-I-058801/2021	2021-03-24	Europe	Germany	SYNLAB MVZ Trier	Robert Koch Institute	?
EPI_ISL_1442665	Germany/RP-RKI-I-058804/2021	2021-03-23	Europe	Germany	SYNLAB MVZ Trier	Robert Koch Institute	?
EPI_ISL_1442668	Germany/RP-RKI-I-058805/2021	2021-03-24	Europe	Germany	SYNLAB MVZ Trier	Robert Koch Institute	?
EPI_ISL_1442670	Germany/RP-RKI-I-058807/2021	2021-03-23	Europe	Germany	SYNLAB MVZ Trier	Robert Koch Institute	?
EPI_ISL_1442672	Germany/RP-RKI-I-058808/2021	2021-03-23	Europe	Germany	SYNLAB MVZ Trier	Robert Koch Institute	?
EPI_ISL_1442673	Germany/RP-RKI-I-058809/2021	2021-03-24	Europe	Germany	SYNLAB MVZ Trier	Robert Koch Institute	?
EPI_ISL_1442674	Germany/RP-RKI-I-058810/2021	2021-03-24	Europe	Germany	SYNLAB MVZ Trier	Robert Koch Institute	?
EPI_ISL_1442677	Germany/RP-RKI-I-058812/2021	2021-03-23	Europe	Germany	SYNLAB MVZ Trier	Robert Koch Institute	?
EPI_ISL_1442679	Germany/RP-RKI-I-058813/2021	2021-03-23	Europe	Germany	SYNLAB MVZ Trier	Robert Koch Institute	?
EPI_ISL_1442681	Germany/RP-RKI-I-058814/2021	2021-03-24	Europe	Germany	SYNLAB MVZ Trier	Robert Koch Institute	?
EPI_ISL_1442683	Germany/RP-RKI-I-058815/2021	2021-03-23	Europe	Germany	SYNLAB MVZ Trier	Robert Koch Institute	?
EPI_ISL_1442684	Germany/RP-RKI-I-058816/2021	2021-03-24	Europe	Germany	SYNLAB MVZ Trier	Robert Koch Institute	?
EPI_ISL_1442685	Germany/RP-RKI-I-058817/2021	2021-03-24	Europe	Germany	SYNLAB MVZ Trier	Robert Koch Institute	?
EPI_ISL_1442687	Germany/RP-RKI-I-058819/2021	2021-03-23	Europe	Germany	SYNLAB MVZ Trier	Robert Koch Institute	?
EPI_ISL_1442688	Germany/RP-RKI-I-058820/2021	2021-03-24	Europe	Germany	SYNLAB MVZ Trier	Robert Koch Institute	?
EPI_ISL_1442689	Germany/RP-RKI-I-058821/2021	2021-03-24	Europe	Germany	SYNLAB MVZ Trier	Robert Koch Institute	?
EPI_ISL_1442690	Germany/RP-RKI-I-058822/2021	2021-03-23	Europe	Germany	SYNLAB MVZ Trier	Robert Koch Institute	?
EPI_ISL_1442691	Germany/RP-RKI-I-058823/2021	2021-03-23	Europe	Germany	SYNLAB MVZ Trier	Robert Koch Institute	?
EPI_ISL_1442692	Germany/RP-RKI-I-058824/2021	2021-03-23	Europe	Germany	SYNLAB MVZ Trier	Robert Koch Institute	?
EPI_ISL_1442693	Germany/RP-RKI-I-058825/2021	2021-03-24	Europe	Germany	SYNLAB MVZ Trier	Robert Koch Institute	?
EPI_ISL_1442695	Germany/RP-RKI-I-058827/2021	2021-03-24	Europe	Germany	SYNLAB MVZ Trier	Robert Koch Institute	?
EPI_ISL_1442696	Germany/RP-RKI-I-058828/2021	2021-03-23	Europe	Germany	SYNLAB MVZ Trier	Robert Koch Institute	?
EPI_ISL_1442698	Germany/RP-RKI-I-058830/2021	2021-03-24	Europe	Germany	SYNLAB MVZ Trier	Robert Koch Institute	?
EPI_ISL_1442699	Germany/RP-RKI-I-058831/2021	2021-03-23	Europe	Germany	SYNLAB MVZ Trier	Robert Koch Institute	?
EPI_ISL_1442700	Germany/RP-RKI-I-058832/2021	2021-03-24	Europe	Germany	SYNLAB MVZ Trier	Robert Koch Institute	?
EPI_ISL_1442701	Germany/RP-RKI-I-058833/2021	2021-03-23	Europe	Germany	SYNLAB MVZ Trier	Robert Koch Institute	?
EPI_ISL_1442702	Germany/RP-RKI-I-058834/2021	2021-03-23	Europe	Germany	SYNLAB MVZ Trier	Robert Koch Institute	?
EPI_ISL_1442703	Germany/RP-RKI-I-058835/2021	2021-03-24	Europe	Germany	SYNLAB MVZ Trier	Robert Koch Institute	?
EPI_ISL_1442704	Germany/RP-RKI-I-058836/2021	2021-03-24	Europe	Germany	SYNLAB MVZ Trier	Robert Koch Institute	?
EPI_ISL_1442706	Germany/RP-RKI-I-058838/2021	2021-03-24	Europe	Germany	SYNLAB MVZ Trier	Robert Koch Institute	?
EPI_ISL_1442708	Germany/RP-RKI-I-058840/2021	2021-03-23	Europe	Germany	SYNLAB MVZ Trier	Robert Koch Institute	?
EPI_ISL_1442710	Germany/RP-RKI-I-058842/2021	2021-03-24	Europe	Germany	SYNLAB MVZ Trier	Robert Koch Institute	?
EPI_ISL_1442713	Germany/RP-RKI-I-058845/2021	2021-03-24	Europe	Germany	SYNLAB MVZ Trier	Robert Koch Institute	?
EPI_ISL_1442716	Germany/RP-RKI-I-058848/2021	2021-03-24	Europe	Germany	SYNLAB MVZ Trier	Robert Koch Institute	?
EPI_ISL_1442718	Germany/RP-RKI-I-058850/2021	2021-03-25	Europe	Germany	SYNLAB MVZ Trier	Robert Koch Institute	?
EPI_ISL_1442719	Germany/RP-RKI-I-058851/2021	2021-03-24	Europe	Germany	SYNLAB MVZ Trier	Robert Koch Institute	?
EPI_ISL_1442720	Germany/RP-RKI-I-058852/2021	2021-03-23	Europe	Germany	SYNLAB MVZ Trier	Robert Koch Institute	?
EPI_ISL_1442722	Germany/RP-RKI-I-058854/2021	2021-03-23	Europe	Germany	SYNLAB MVZ Trier	Robert Koch Institute	?
EPI_ISL_1442723	Germany/RP-RKI-I-058855/2021	2021-03-24	Europe	Germany	SYNLAB MVZ Trier	Robert Koch Institute	?
EPI_ISL_1442724	Germany/RP-RKI-I-058856/2021	2021-03-23	Europe	Germany	SYNLAB MVZ Trier	Robert Koch Institute	?
EPI_ISL_1442726	Germany/RP-RKI-I-058858/2021	2021-03-23	Europe	Germany	SYNLAB MVZ Trier	Robert Koch Institute	?
EPI_ISL_1442729	Germany/RP-RKI-I-058861/2021	2021-03-24	Europe	Germany	SYNLAB MVZ Trier	Robert Koch Institute	?
EPI_ISL_1442730	Germany/RP-RKI-I-058862/2021	2021-03-24	Europe	Germany	SYNLAB MVZ Trier	Robert Koch Institute	?
EPI_ISL_1442735	Germany/RP-RKI-I-058867/2021	2021-03-23	Europe	Germany	SYNLAB MVZ Trier	Robert Koch Institute	?
EPI_ISL_1442736	Germany/RP-RKI-I-058868/2021	2021-03-24	Europe	Germany	SYNLAB MVZ Trier	Robert Koch Institute	?
EPI_ISL_1442737	Germany/RP-RKI-I-058869/2021	2021-03-24	Europe	Germany	SYNLAB MVZ Trier	Robert Koch Institute	?
EPI_ISL_1442738	Germany/RP-RKI-I-058870/2021	2021-03-23	Europe	Germany	SYNLAB MVZ Trier	Robert Koch Institute	?
EPI_ISL_1442739	Germany/RP-RKI-I-058871/2021	2021-03-24	Europe	Germany	SYNLAB MVZ Trier	Robert Koch Institute	?
EPI_ISL_1442740	Germany/RP-RKI-I-058872/2021	2021-03-24	Europe	Germany	SYNLAB MVZ Trier	Robert Koch Institute	?
EPI_ISL_1442741	Germany/RP-RKI-I-058873/2021	2021-03-24	Europe	Germany	SYNLAB MVZ Trier	Robert Koch Institute	?
EPI_ISL_1442742	Germany/RP-RKI-I-058874/2021	2021-03-24	Europe	Germany	SYNLAB MVZ Trier	Robert Koch Institute	?
EPI_ISL_1442743	Germany/RP-RKI-I-058875/2021	2021-03-24	Europe	Germany	SYNLAB MVZ Trier	Robert Koch Institute	?
EPI_ISL_1442745	Germany/RP-RKI-I-058877/2021	2021-03-24	Europe	Germany	SYNLAB MVZ Trier	Robert Koch Institute	?
EPI_ISL_1442746	Germany/RP-RKI-I-058878/2021	2021-03-24	Europe	Germany	SYNLAB MVZ Trier	Robert Koch Institute	?
EPI_ISL_1442747	Germany/RP-RKI-I-058879/2021	2021-03-24	Europe	Germany	SYNLAB MVZ Trier	Robert Koch Institute	?
EPI_ISL_1442748	Germany/RP-RKI-I-058880/2021	2021-03-23	Europe	Germany	SYNLAB MVZ Trier	Robert Koch Institute	?
EPI_ISL_1442749	Germany/RP-RKI-I-058881/2021	2021-03-24	Europe	Germany	SYNLAB MVZ Trier	Robert Koch Institute	?
EPI_ISL_1442750	Germany/RP-RKI-I-058882/2021	2021-03-23	Europe	Germany	SYNLAB MVZ Trier	Robert Koch Institute	?
EPI_ISL_1563842	Germany/RP-RKI-I-059183/2021	2021-03-24	Europe	Germany	Institut fÃ¼r Immunologie und Genetik Kaiserslautern: Medizinisches Labor Dr. med. B. Thiele	Robert Koch Institute	?
EPI_ISL_1565809	Germany/RP-RKI-I-060286/2021	2021-03-02	Europe	Germany	SYNLAB MVZ Neustadt a. d. WeinstraÃŸe	Robert Koch Institute	?
EPI_ISL_1566103	Germany/RP-RKI-I-060598/2021	2021-03-16	Europe	Germany	SYNLAB MVZ Neustadt a. d. WeinstraÃŸe	Robert Koch Institute	?
EPI_ISL_1566105	Germany/RP-RKI-I-060600/2021	2021-03-17	Europe	Germany	SYNLAB MVZ Neustadt a. d. WeinstraÃŸe	Robert Koch Institute	?
EPI_ISL_1566112	Germany/RP-RKI-I-060607/2021	2021-03-16	Europe	Germany	SYNLAB MVZ Neustadt a. d. WeinstraÃŸe	Robert Koch Institute	?
EPI_ISL_1566118	Germany/RP-RKI-I-060613/2021	2021-03-15	Europe	Germany	SYNLAB MVZ Neustadt a. d. WeinstraÃŸe	Robert Koch Institute	?
EPI_ISL_1566125	Germany/RP-RKI-I-060620/2021	2021-03-15	Europe	Germany	SYNLAB MVZ Neustadt a. d. WeinstraÃŸe	Robert Koch Institute	?
EPI_ISL_1566136	Germany/RP-RKI-I-060631/2021	2021-03-17	Europe	Germany	SYNLAB MVZ Neustadt a. d. WeinstraÃŸe	Robert Koch Institute	?
EPI_ISL_1566204	Germany/RP-RKI-I-060702/2021	2021-03-15	Europe	Germany	SYNLAB MVZ Neustadt a. d. WeinstraÃŸe	Robert Koch Institute	?
EPI_ISL_1566215	Germany/RP-RKI-I-060713/2021	2021-03-15	Europe	Germany	SYNLAB MVZ Neustadt a. d. WeinstraÃŸe	Robert Koch Institute	?
EPI_ISL_1566320	Germany/RP-RKI-I-060820/2021	2021-03-16	Europe	Germany	SYNLAB MVZ Neustadt a. d. WeinstraÃŸe	Robert Koch Institute	?
EPI_ISL_1566323	Germany/RP-RKI-I-060823/2021	2021-03-17	Europe	Germany	SYNLAB MVZ Neustadt a. d. WeinstraÃŸe	Robert Koch Institute	?
EPI_ISL_1566390	Germany/RP-RKI-I-060890/2021	2021-03-27	Europe	Germany	SYNLAB MVZ Trier	Robert Koch Institute	?
EPI_ISL_1566391	Germany/RP-RKI-I-060891/2021	2021-03-26	Europe	Germany	SYNLAB MVZ Trier	Robert Koch Institute	?
EPI_ISL_1566393	Germany/RP-RKI-I-060893/2021	2021-03-27	Europe	Germany	SYNLAB MVZ Trier	Robert Koch Institute	?
EPI_ISL_1566394	Germany/RP-RKI-I-060894/2021	2021-03-26	Europe	Germany	SYNLAB MVZ Trier	Robert Koch Institute	?
EPI_ISL_1566395	Germany/RP-RKI-I-060895/2021	2021-03-27	Europe	Germany	SYNLAB MVZ Trier	Robert Koch Institute	?
EPI_ISL_1566396	Germany/RP-RKI-I-060896/2021	2021-03-27	Europe	Germany	SYNLAB MVZ Trier	Robert Koch Institute	?
EPI_ISL_1566397	Germany/RP-RKI-I-060897/2021	2021-03-26	Europe	Germany	SYNLAB MVZ Trier	Robert Koch Institute	?
EPI_ISL_1566398	Germany/RP-RKI-I-060898/2021	2021-03-26	Europe	Germany	SYNLAB MVZ Trier	Robert Koch Institute	?
EPI_ISL_1566400	Germany/RP-RKI-I-060900/2021	2021-03-26	Europe	Germany	SYNLAB MVZ Trier	Robert Koch Institute	?
EPI_ISL_1566403	Germany/RP-RKI-I-060903/2021	2021-03-25	Europe	Germany	SYNLAB MVZ Trier	Robert Koch Institute	?
EPI_ISL_1566404	Germany/RP-RKI-I-060904/2021	2021-03-26	Europe	Germany	SYNLAB MVZ Trier	Robert Koch Institute	?
EPI_ISL_1566406	Germany/RP-RKI-I-060906/2021	2021-03-27	Europe	Germany	SYNLAB MVZ Trier	Robert Koch Institute	?
EPI_ISL_1566407	Germany/RP-RKI-I-060907/2021	2021-03-25	Europe	Germany	SYNLAB MVZ Trier	Robert Koch Institute	?
EPI_ISL_1566409	Germany/RP-RKI-I-060909/2021	2021-03-25	Europe	Germany	SYNLAB MVZ Trier	Robert Koch Institute	?
EPI_ISL_1566410	Germany/RP-RKI-I-060910/2021	2021-03-27	Europe	Germany	SYNLAB MVZ Trier	Robert Koch Institute	?
EPI_ISL_1566411	Germany/RP-RKI-I-060911/2021	2021-03-27	Europe	Germany	SYNLAB MVZ Trier	Robert Koch Institute	?
EPI_ISL_1566412	Germany/RP-RKI-I-060912/2021	2021-03-25	Europe	Germany	SYNLAB MVZ Trier	Robert Koch Institute	?
EPI_ISL_1566413	Germany/RP-RKI-I-060913/2021	2021-03-26	Europe	Germany	SYNLAB MVZ Trier	Robert Koch Institute	?
EPI_ISL_1566414	Germany/RP-RKI-I-060914/2021	2021-03-26	Europe	Germany	SYNLAB MVZ Trier	Robert Koch Institute	?
EPI_ISL_1566415	Germany/RP-RKI-I-060915/2021	2021-03-25	Europe	Germany	SYNLAB MVZ Trier	Robert Koch Institute	?
EPI_ISL_1566418	Germany/RP-RKI-I-060918/2021	2021-03-25	Europe	Germany	SYNLAB MVZ Trier	Robert Koch Institute	?
EPI_ISL_1566419	Germany/RP-RKI-I-060919/2021	2021-03-27	Europe	Germany	SYNLAB MVZ Trier	Robert Koch Institute	?
EPI_ISL_1566420	Germany/RP-RKI-I-060920/2021	2021-03-26	Europe	Germany	SYNLAB MVZ Trier	Robert Koch Institute	?
EPI_ISL_1566421	Germany/RP-RKI-I-060921/2021	2021-03-25	Europe	Germany	SYNLAB MVZ Trier	Robert Koch Institute	?
EPI_ISL_1566422	Germany/RP-RKI-I-060922/2021	2021-03-27	Europe	Germany	SYNLAB MVZ Trier	Robert Koch Institute	?
EPI_ISL_1566424	Germany/RP-RKI-I-060924/2021	2021-03-25	Europe	Germany	SYNLAB MVZ Trier	Robert Koch Institute	?
EPI_ISL_1566427	Germany/RP-RKI-I-060927/2021	2021-03-27	Europe	Germany	SYNLAB MVZ Trier	Robert Koch Institute	?
EPI_ISL_1566428	Germany/RP-RKI-I-060928/2021	2021-03-25	Europe	Germany	SYNLAB MVZ Trier	Robert Koch Institute	?
EPI_ISL_1566431	Germany/RP-RKI-I-060931/2021	2021-03-25	Europe	Germany	SYNLAB MVZ Trier	Robert Koch Institute	?
EPI_ISL_1566432	Germany/RP-RKI-I-060932/2021	2021-03-25	Europe	Germany	SYNLAB MVZ Trier	Robert Koch Institute	?
EPI_ISL_1566433	Germany/RP-RKI-I-060933/2021	2021-03-26	Europe	Germany	SYNLAB MVZ Trier	Robert Koch Institute	?
EPI_ISL_1566434	Germany/RP-RKI-I-060934/2021	2021-03-25	Europe	Germany	SYNLAB MVZ Trier	Robert Koch Institute	?
EPI_ISL_1566435	Germany/RP-RKI-I-060935/2021	2021-03-26	Europe	Germany	SYNLAB MVZ Trier	Robert Koch Institute	?
EPI_ISL_1566436	Germany/RP-RKI-I-060936/2021	2021-03-25	Europe	Germany	SYNLAB MVZ Trier	Robert Koch Institute	?
EPI_ISL_1566438	Germany/RP-RKI-I-060938/2021	2021-03-26	Europe	Germany	SYNLAB MVZ Trier	Robert Koch Institute	?
EPI_ISL_1566442	Germany/RP-RKI-I-060942/2021	2021-03-27	Europe	Germany	SYNLAB MVZ Trier	Robert Koch Institute	?
EPI_ISL_1566443	Germany/RP-RKI-I-060943/2021	2021-03-26	Europe	Germany	SYNLAB MVZ Trier	Robert Koch Institute	?
EPI_ISL_1566444	Germany/RP-RKI-I-060944/2021	2021-03-25	Europe	Germany	SYNLAB MVZ Trier	Robert Koch Institute	?
EPI_ISL_1566445	Germany/RP-RKI-I-060945/2021	2021-03-27	Europe	Germany	SYNLAB MVZ Trier	Robert Koch Institute	?
EPI_ISL_1566447	Germany/RP-RKI-I-060947/2021	2021-03-26	Europe	Germany	SYNLAB MVZ Trier	Robert Koch Institute	?
EPI_ISL_1566453	Germany/RP-RKI-I-060953/2021	2021-03-27	Europe	Germany	SYNLAB MVZ Trier	Robert Koch Institute	?
EPI_ISL_1566455	Germany/RP-RKI-I-060956/2021	2021-03-25	Europe	Germany	SYNLAB MVZ Trier	Robert Koch Institute	?
EPI_ISL_1566456	Germany/RP-RKI-I-060957/2021	2021-03-26	Europe	Germany	SYNLAB MVZ Trier	Robert Koch Institute	?
EPI_ISL_1566457	Germany/RP-RKI-I-060958/2021	2021-03-26	Europe	Germany	SYNLAB MVZ Trier	Robert Koch Institute	?
EPI_ISL_1566458	Germany/RP-RKI-I-060959/2021	2021-03-27	Europe	Germany	SYNLAB MVZ Trier	Robert Koch Institute	?
EPI_ISL_1566459	Germany/RP-RKI-I-060960/2021	2021-03-25	Europe	Germany	SYNLAB MVZ Trier	Robert Koch Institute	?
EPI_ISL_1566461	Germany/RP-RKI-I-060962/2021	2021-03-26	Europe	Germany	SYNLAB MVZ Trier	Robert Koch Institute	?
EPI_ISL_1566463	Germany/RP-RKI-I-060964/2021	2021-03-26	Europe	Germany	SYNLAB MVZ Trier	Robert Koch Institute	?
EPI_ISL_1566464	Germany/RP-RKI-I-060965/2021	2021-03-25	Europe	Germany	SYNLAB MVZ Trier	Robert Koch Institute	?
EPI_ISL_1566466	Germany/RP-RKI-I-060967/2021	2021-03-27	Europe	Germany	SYNLAB MVZ Trier	Robert Koch Institute	?
EPI_ISL_1566468	Germany/RP-RKI-I-060969/2021	2021-03-25	Europe	Germany	SYNLAB MVZ Trier	Robert Koch Institute	?
EPI_ISL_1566471	Germany/RP-RKI-I-060972/2021	2021-03-27	Europe	Germany	SYNLAB MVZ Trier	Robert Koch Institute	?
EPI_ISL_1566475	Germany/RP-RKI-I-060976/2021	2021-03-27	Europe	Germany	SYNLAB MVZ Trier	Robert Koch Institute	?
EPI_ISL_1566477	Germany/RP-RKI-I-060978/2021	2021-03-27	Europe	Germany	SYNLAB MVZ Trier	Robert Koch Institute	?
EPI_ISL_1566479	Germany/RP-RKI-I-060980/2021	2021-03-25	Europe	Germany	SYNLAB MVZ Trier	Robert Koch Institute	?
EPI_ISL_1566481	Germany/RP-RKI-I-060982/2021	2021-03-25	Europe	Germany	SYNLAB MVZ Trier	Robert Koch Institute	?
EPI_ISL_1566482	Germany/RP-RKI-I-060983/2021	2021-03-26	Europe	Germany	SYNLAB MVZ Trier	Robert Koch Institute	?
EPI_ISL_1566485	Germany/RP-RKI-I-060986/2021	2021-03-27	Europe	Germany	SYNLAB MVZ Trier	Robert Koch Institute	?
EPI_ISL_1566489	Germany/RP-RKI-I-060990/2021	2021-03-27	Europe	Germany	SYNLAB MVZ Trier	Robert Koch Institute	?
EPI_ISL_1566491	Germany/RP-RKI-I-060992/2021	2021-03-25	Europe	Germany	SYNLAB MVZ Trier	Robert Koch Institute	?
EPI_ISL_1566492	Germany/RP-RKI-I-060993/2021	2021-03-26	Europe	Germany	SYNLAB MVZ Trier	Robert Koch Institute	?
EPI_ISL_1566495	Germany/RP-RKI-I-060996/2021	2021-03-25	Europe	Germany	SYNLAB MVZ Trier	Robert Koch Institute	?
EPI_ISL_1566496	Germany/RP-RKI-I-060998/2021	2021-03-26	Europe	Germany	SYNLAB MVZ Trier	Robert Koch Institute	?
EPI_ISL_1566499	Germany/RP-RKI-I-061001/2021	2021-03-27	Europe	Germany	SYNLAB MVZ Trier	Robert Koch Institute	?
EPI_ISL_1566500	Germany/RP-RKI-I-061002/2021	2021-03-27	Europe	Germany	SYNLAB MVZ Trier	Robert Koch Institute	?
EPI_ISL_1566501	Germany/RP-RKI-I-061003/2021	2021-03-27	Europe	Germany	SYNLAB MVZ Trier	Robert Koch Institute	?
EPI_ISL_1566502	Germany/RP-RKI-I-061004/2021	2021-03-26	Europe	Germany	SYNLAB MVZ Trier	Robert Koch Institute	?
EPI_ISL_1566503	Germany/RP-RKI-I-061005/2021	2021-03-25	Europe	Germany	SYNLAB MVZ Trier	Robert Koch Institute	?
EPI_ISL_1566504	Germany/RP-RKI-I-061006/2021	2021-03-27	Europe	Germany	SYNLAB MVZ Trier	Robert Koch Institute	?
EPI_ISL_1566505	Germany/RP-RKI-I-061007/2021	2021-03-26	Europe	Germany	SYNLAB MVZ Trier	Robert Koch Institute	?
EPI_ISL_1566506	Germany/RP-RKI-I-061008/2021	2021-03-25	Europe	Germany	SYNLAB MVZ Trier	Robert Koch Institute	?
EPI_ISL_1566507	Germany/RP-RKI-I-061009/2021	2021-03-26	Europe	Germany	SYNLAB MVZ Trier	Robert Koch Institute	?
EPI_ISL_1566509	Germany/RP-RKI-I-061011/2021	2021-03-25	Europe	Germany	SYNLAB MVZ Trier	Robert Koch Institute	?
EPI_ISL_1566510	Germany/RP-RKI-I-061012/2021	2021-03-27	Europe	Germany	SYNLAB MVZ Trier	Robert Koch Institute	?
EPI_ISL_1566511	Germany/RP-RKI-I-061013/2021	2021-03-25	Europe	Germany	SYNLAB MVZ Trier	Robert Koch Institute	?
EPI_ISL_1566512	Germany/RP-RKI-I-061014/2021	2021-03-26	Europe	Germany	SYNLAB MVZ Trier	Robert Koch Institute	?
EPI_ISL_1566513	Germany/RP-RKI-I-061015/2021	2021-03-25	Europe	Germany	SYNLAB MVZ Trier	Robert Koch Institute	?
EPI_ISL_1566515	Germany/RP-RKI-I-061017/2021	2021-03-27	Europe	Germany	SYNLAB MVZ Trier	Robert Koch Institute	?
EPI_ISL_1566516	Germany/RP-RKI-I-061018/2021	2021-03-25	Europe	Germany	SYNLAB MVZ Trier	Robert Koch Institute	?
EPI_ISL_1566517	Germany/RP-RKI-I-061019/2021	2021-03-27	Europe	Germany	SYNLAB MVZ Trier	Robert Koch Institute	?
EPI_ISL_1566518	Germany/RP-RKI-I-061020/2021	2021-03-27	Europe	Germany	SYNLAB MVZ Trier	Robert Koch Institute	?
EPI_ISL_1566519	Germany/RP-RKI-I-061021/2021	2021-03-25	Europe	Germany	SYNLAB MVZ Trier	Robert Koch Institute	?
EPI_ISL_1566520	Germany/RP-RKI-I-061022/2021	2021-03-25	Europe	Germany	SYNLAB MVZ Trier	Robert Koch Institute	?
EPI_ISL_1566521	Germany/RP-RKI-I-061023/2021	2021-03-27	Europe	Germany	SYNLAB MVZ Trier	Robert Koch Institute	?
EPI_ISL_1566522	Germany/RP-RKI-I-061025/2021	2021-03-25	Europe	Germany	SYNLAB MVZ Trier	Robert Koch Institute	?
EPI_ISL_1566523	Germany/RP-RKI-I-061026/2021	2021-03-26	Europe	Germany	SYNLAB MVZ Trier	Robert Koch Institute	?
EPI_ISL_1566524	Germany/RP-RKI-I-061027/2021	2021-03-25	Europe	Germany	SYNLAB MVZ Trier	Robert Koch Institute	?
EPI_ISL_1566527	Germany/RP-RKI-I-061030/2021	2021-03-25	Europe	Germany	SYNLAB MVZ Trier	Robert Koch Institute	?
EPI_ISL_1566531	Germany/RP-RKI-I-061034/2021	2021-03-25	Europe	Germany	SYNLAB MVZ Trier	Robert Koch Institute	?
EPI_ISL_1566532	Germany/RP-RKI-I-061035/2021	2021-03-26	Europe	Germany	SYNLAB MVZ Trier	Robert Koch Institute	?
EPI_ISL_1566534	Germany/RP-RKI-I-061037/2021	2021-03-26	Europe	Germany	SYNLAB MVZ Trier	Robert Koch Institute	?
EPI_ISL_1566537	Germany/RP-RKI-I-061040/2021	2021-03-25	Europe	Germany	SYNLAB MVZ Trier	Robert Koch Institute	?
EPI_ISL_1566538	Germany/RP-RKI-I-061041/2021	2021-03-25	Europe	Germany	SYNLAB MVZ Trier	Robert Koch Institute	?
EPI_ISL_1566540	Germany/RP-RKI-I-061043/2021	2021-03-26	Europe	Germany	SYNLAB MVZ Trier	Robert Koch Institute	?
EPI_ISL_1566543	Germany/RP-RKI-I-061046/2021	2021-03-27	Europe	Germany	SYNLAB MVZ Trier	Robert Koch Institute	?
EPI_ISL_1566544	Germany/RP-RKI-I-061047/2021	2021-03-25	Europe	Germany	SYNLAB MVZ Trier	Robert Koch Institute	?
EPI_ISL_1566545	Germany/RP-RKI-I-061048/2021	2021-03-25	Europe	Germany	SYNLAB MVZ Trier	Robert Koch Institute	?
EPI_ISL_1566546	Germany/RP-RKI-I-061049/2021	2021-03-27	Europe	Germany	SYNLAB MVZ Trier	Robert Koch Institute	?
EPI_ISL_1566547	Germany/RP-RKI-I-061050/2021	2021-03-25	Europe	Germany	SYNLAB MVZ Trier	Robert Koch Institute	?
EPI_ISL_1566548	Germany/RP-RKI-I-061051/2021	2021-03-26	Europe	Germany	SYNLAB MVZ Trier	Robert Koch Institute	?
EPI_ISL_1566549	Germany/RP-RKI-I-061052/2021	2021-03-26	Europe	Germany	SYNLAB MVZ Trier	Robert Koch Institute	?
EPI_ISL_1566551	Germany/RP-RKI-I-061055/2021	2021-03-25	Europe	Germany	SYNLAB MVZ Trier	Robert Koch Institute	?
EPI_ISL_1566552	Germany/RP-RKI-I-061056/2021	2021-03-27	Europe	Germany	SYNLAB MVZ Trier	Robert Koch Institute	?
EPI_ISL_1566553	Germany/RP-RKI-I-061057/2021	2021-03-26	Europe	Germany	SYNLAB MVZ Trier	Robert Koch Institute	?
EPI_ISL_1566557	Germany/RP-RKI-I-061061/2021	2021-03-26	Europe	Germany	SYNLAB MVZ Trier	Robert Koch Institute	?
EPI_ISL_1566558	Germany/RP-RKI-I-061062/2021	2021-03-27	Europe	Germany	SYNLAB MVZ Trier	Robert Koch Institute	?
EPI_ISL_1566559	Germany/RP-RKI-I-061063/2021	2021-03-25	Europe	Germany	SYNLAB MVZ Trier	Robert Koch Institute	?
EPI_ISL_1566561	Germany/RP-RKI-I-061065/2021	2021-03-27	Europe	Germany	SYNLAB MVZ Trier	Robert Koch Institute	?
EPI_ISL_1566563	Germany/RP-RKI-I-061067/2021	2021-03-26	Europe	Germany	SYNLAB MVZ Trier	Robert Koch Institute	?
EPI_ISL_1566564	Germany/RP-RKI-I-061068/2021	2021-03-25	Europe	Germany	SYNLAB MVZ Trier	Robert Koch Institute	?
EPI_ISL_1566567	Germany/RP-RKI-I-061071/2021	2021-03-26	Europe	Germany	SYNLAB MVZ Trier	Robert Koch Institute	?
EPI_ISL_1566568	Germany/RP-RKI-I-061072/2021	2021-03-25	Europe	Germany	SYNLAB MVZ Trier	Robert Koch Institute	?
EPI_ISL_1566569	Germany/RP-RKI-I-061073/2021	2021-03-25	Europe	Germany	SYNLAB MVZ Trier	Robert Koch Institute	?
EPI_ISL_1566571	Germany/RP-RKI-I-061075/2021	2021-03-26	Europe	Germany	SYNLAB MVZ Trier	Robert Koch Institute	?
EPI_ISL_1566572	Germany/RP-RKI-I-061076/2021	2021-03-27	Europe	Germany	SYNLAB MVZ Trier	Robert Koch Institute	?
EPI_ISL_1566575	Germany/RP-RKI-I-061079/2021	2021-03-27	Europe	Germany	SYNLAB MVZ Trier	Robert Koch Institute	?
EPI_ISL_1566579	Germany/RP-RKI-I-061083/2021	2021-03-25	Europe	Germany	SYNLAB MVZ Trier	Robert Koch Institute	?
EPI_ISL_1566580	Germany/RP-RKI-I-061084/2021	2021-03-27	Europe	Germany	SYNLAB MVZ Trier	Robert Koch Institute	?
EPI_ISL_1566582	Germany/RP-RKI-I-061086/2021	2021-03-26	Europe	Germany	SYNLAB MVZ Trier	Robert Koch Institute	?
EPI_ISL_1566583	Germany/RP-RKI-I-061087/2021	2021-03-27	Europe	Germany	SYNLAB MVZ Trier	Robert Koch Institute	?
EPI_ISL_1566584	Germany/RP-RKI-I-061088/2021	2021-03-25	Europe	Germany	SYNLAB MVZ Trier	Robert Koch Institute	?
EPI_ISL_1566585	Germany/RP-RKI-I-061089/2021	2021-03-25	Europe	Germany	SYNLAB MVZ Trier	Robert Koch Institute	?
EPI_ISL_1566586	Germany/RP-RKI-I-061090/2021	2021-03-27	Europe	Germany	SYNLAB MVZ Trier	Robert Koch Institute	?
EPI_ISL_1566590	Germany/RP-RKI-I-061095/2021	2021-03-25	Europe	Germany	SYNLAB MVZ Trier	Robert Koch Institute	?
EPI_ISL_1566591	Germany/RP-RKI-I-061096/2021	2021-03-27	Europe	Germany	SYNLAB MVZ Trier	Robert Koch Institute	?
EPI_ISL_1566592	Germany/RP-RKI-I-061097/2021	2021-03-25	Europe	Germany	SYNLAB MVZ Trier	Robert Koch Institute	?
EPI_ISL_1566593	Germany/RP-RKI-I-061098/2021	2021-03-25	Europe	Germany	SYNLAB MVZ Trier	Robert Koch Institute	?
EPI_ISL_1566596	Germany/RP-RKI-I-061101/2021	2021-03-27	Europe	Germany	SYNLAB MVZ Trier	Robert Koch Institute	?
EPI_ISL_1566599	Germany/RP-RKI-I-061104/2021	2021-03-26	Europe	Germany	SYNLAB MVZ Trier	Robert Koch Institute	?
EPI_ISL_1566600	Germany/RP-RKI-I-061105/2021	2021-03-25	Europe	Germany	SYNLAB MVZ Trier	Robert Koch Institute	?
EPI_ISL_1566602	Germany/RP-RKI-I-061107/2021	2021-03-27	Europe	Germany	SYNLAB MVZ Trier	Robert Koch Institute	?
EPI_ISL_1566605	Germany/RP-RKI-I-061110/2021	2021-03-25	Europe	Germany	SYNLAB MVZ Trier	Robert Koch Institute	?
EPI_ISL_1566606	Germany/RP-RKI-I-061111/2021	2021-03-25	Europe	Germany	SYNLAB MVZ Trier	Robert Koch Institute	?
EPI_ISL_1566610	Germany/RP-RKI-I-061117/2021	2021-03-27	Europe	Germany	SYNLAB MVZ Trier	Robert Koch Institute	?
EPI_ISL_1566612	Germany/RP-RKI-I-061119/2021	2021-03-25	Europe	Germany	SYNLAB MVZ Trier	Robert Koch Institute	?
EPI_ISL_1566613	Germany/RP-RKI-I-061120/2021	2021-03-25	Europe	Germany	SYNLAB MVZ Trier	Robert Koch Institute	?
EPI_ISL_1566614	Germany/RP-RKI-I-061121/2021	2021-03-27	Europe	Germany	SYNLAB MVZ Trier	Robert Koch Institute	?
EPI_ISL_1566615	Germany/RP-RKI-I-061122/2021	2021-03-27	Europe	Germany	SYNLAB MVZ Trier	Robert Koch Institute	?
EPI_ISL_1566616	Germany/RP-RKI-I-061123/2021	2021-03-27	Europe	Germany	SYNLAB MVZ Trier	Robert Koch Institute	?
EPI_ISL_1566618	Germany/RP-RKI-I-061125/2021	2021-03-25	Europe	Germany	SYNLAB MVZ Trier	Robert Koch Institute	?
EPI_ISL_1566619	Germany/RP-RKI-I-061127/2021	2021-03-26	Europe	Germany	SYNLAB MVZ Trier	Robert Koch Institute	?
EPI_ISL_1566620	Germany/RP-RKI-I-061128/2021	2021-03-25	Europe	Germany	SYNLAB MVZ Trier	Robert Koch Institute	?
EPI_ISL_1566622	Germany/RP-RKI-I-061130/2021	2021-03-27	Europe	Germany	SYNLAB MVZ Trier	Robert Koch Institute	?
EPI_ISL_1566624	Germany/RP-RKI-I-061132/2021	2021-03-26	Europe	Germany	SYNLAB MVZ Trier	Robert Koch Institute	?
EPI_ISL_1566627	Germany/RP-RKI-I-061136/2021	2021-03-26	Europe	Germany	SYNLAB MVZ Trier	Robert Koch Institute	?
EPI_ISL_1566630	Germany/RP-RKI-I-061139/2021	2021-03-25	Europe	Germany	SYNLAB MVZ Trier	Robert Koch Institute	?
EPI_ISL_1566632	Germany/RP-RKI-I-061141/2021	2021-03-27	Europe	Germany	SYNLAB MVZ Trier	Robert Koch Institute	?
EPI_ISL_1566633	Germany/RP-RKI-I-061142/2021	2021-03-27	Europe	Germany	SYNLAB MVZ Trier	Robert Koch Institute	?
EPI_ISL_1566634	Germany/RP-RKI-I-061143/2021	2021-03-25	Europe	Germany	SYNLAB MVZ Trier	Robert Koch Institute	?
EPI_ISL_1566635	Germany/RP-RKI-I-061144/2021	2021-03-25	Europe	Germany	SYNLAB MVZ Trier	Robert Koch Institute	?
EPI_ISL_1566638	Germany/RP-RKI-I-061147/2021	2021-03-27	Europe	Germany	SYNLAB MVZ Trier	Robert Koch Institute	?
EPI_ISL_1566641	Germany/RP-RKI-I-061150/2021	2021-03-26	Europe	Germany	SYNLAB MVZ Trier	Robert Koch Institute	?
EPI_ISL_1566643	Germany/RP-RKI-I-061152/2021	2021-03-26	Europe	Germany	SYNLAB MVZ Trier	Robert Koch Institute	?
EPI_ISL_1566644	Germany/RP-RKI-I-061153/2021	2021-03-27	Europe	Germany	SYNLAB MVZ Trier	Robert Koch Institute	?
EPI_ISL_1566645	Germany/RP-RKI-I-061154/2021	2021-03-27	Europe	Germany	SYNLAB MVZ Trier	Robert Koch Institute	?
EPI_ISL_1566646	Germany/RP-RKI-I-061155/2021	2021-03-25	Europe	Germany	SYNLAB MVZ Trier	Robert Koch Institute	?
EPI_ISL_1566649	Germany/RP-RKI-I-061158/2021	2021-03-27	Europe	Germany	SYNLAB MVZ Trier	Robert Koch Institute	?
EPI_ISL_1566650	Germany/RP-RKI-I-061159/2021	2021-03-25	Europe	Germany	SYNLAB MVZ Trier	Robert Koch Institute	?
EPI_ISL_1566652	Germany/RP-RKI-I-061161/2021	2021-03-27	Europe	Germany	SYNLAB MVZ Trier	Robert Koch Institute	?
EPI_ISL_1566653	Germany/RP-RKI-I-061162/2021	2021-03-27	Europe	Germany	SYNLAB MVZ Trier	Robert Koch Institute	?
EPI_ISL_1566655	Germany/RP-RKI-I-061164/2021	2021-03-25	Europe	Germany	SYNLAB MVZ Trier	Robert Koch Institute	?
EPI_ISL_1566656	Germany/RP-RKI-I-061165/2021	2021-03-27	Europe	Germany	SYNLAB MVZ Trier	Robert Koch Institute	?
EPI_ISL_1566660	Germany/RP-RKI-I-061169/2021	2021-03-27	Europe	Germany	SYNLAB MVZ Trier	Robert Koch Institute	?
EPI_ISL_1566661	Germany/RP-RKI-I-061170/2021	2021-03-25	Europe	Germany	SYNLAB MVZ Trier	Robert Koch Institute	?
EPI_ISL_1566662	Germany/RP-RKI-I-061171/2021	2021-03-26	Europe	Germany	SYNLAB MVZ Trier	Robert Koch Institute	?
EPI_ISL_1566663	Germany/RP-RKI-I-061172/2021	2021-03-26	Europe	Germany	SYNLAB MVZ Trier	Robert Koch Institute	?
EPI_ISL_1566664	Germany/RP-RKI-I-061173/2021	2021-03-25	Europe	Germany	SYNLAB MVZ Trier	Robert Koch Institute	?
EPI_ISL_1566665	Germany/RP-RKI-I-061174/2021	2021-03-26	Europe	Germany	SYNLAB MVZ Trier	Robert Koch Institute	?
EPI_ISL_1566666	Germany/RP-RKI-I-061175/2021	2021-03-26	Europe	Germany	SYNLAB MVZ Trier	Robert Koch Institute	?
EPI_ISL_1566668	Germany/RP-RKI-I-061177/2021	2021-03-26	Europe	Germany	SYNLAB MVZ Trier	Robert Koch Institute	?
EPI_ISL_1566669	Germany/RP-RKI-I-061178/2021	2021-03-26	Europe	Germany	SYNLAB MVZ Trier	Robert Koch Institute	?
EPI_ISL_1566670	Germany/RP-RKI-I-061179/2021	2021-03-26	Europe	Germany	SYNLAB MVZ Trier	Robert Koch Institute	?
EPI_ISL_1566673	Germany/RP-RKI-I-061182/2021	2021-03-27	Europe	Germany	SYNLAB MVZ Trier	Robert Koch Institute	?
EPI_ISL_1566674	Germany/RP-RKI-I-061183/2021	2021-03-26	Europe	Germany	SYNLAB MVZ Trier	Robert Koch Institute	?
EPI_ISL_1566678	Germany/RP-RKI-I-061187/2021	2021-03-27	Europe	Germany	SYNLAB MVZ Trier	Robert Koch Institute	?
EPI_ISL_1566679	Germany/RP-RKI-I-061188/2021	2021-03-26	Europe	Germany	SYNLAB MVZ Trier	Robert Koch Institute	?
EPI_ISL_1566680	Germany/RP-RKI-I-061189/2021	2021-03-26	Europe	Germany	SYNLAB MVZ Trier	Robert Koch Institute	?
EPI_ISL_1566681	Germany/RP-RKI-I-061190/2021	2021-03-27	Europe	Germany	SYNLAB MVZ Trier	Robert Koch Institute	?
EPI_ISL_1566682	Germany/RP-RKI-I-061191/2021	2021-03-26	Europe	Germany	SYNLAB MVZ Trier	Robert Koch Institute	?
EPI_ISL_1566683	Germany/RP-RKI-I-061192/2021	2021-03-25	Europe	Germany	SYNLAB MVZ Trier	Robert Koch Institute	?
EPI_ISL_1566684	Germany/RP-RKI-I-061193/2021	2021-03-26	Europe	Germany	SYNLAB MVZ Trier	Robert Koch Institute	?
EPI_ISL_1566685	Germany/RP-RKI-I-061194/2021	2021-03-26	Europe	Germany	SYNLAB MVZ Trier	Robert Koch Institute	?
EPI_ISL_1566686	Germany/RP-RKI-I-061195/2021	2021-03-25	Europe	Germany	SYNLAB MVZ Trier	Robert Koch Institute	?
EPI_ISL_1566687	Germany/RP-RKI-I-061196/2021	2021-03-25	Europe	Germany	SYNLAB MVZ Trier	Robert Koch Institute	?
EPI_ISL_1566688	Germany/RP-RKI-I-061197/2021	2021-03-26	Europe	Germany	SYNLAB MVZ Trier	Robert Koch Institute	?
EPI_ISL_1566689	Germany/RP-RKI-I-061198/2021	2021-03-25	Europe	Germany	SYNLAB MVZ Trier	Robert Koch Institute	?
EPI_ISL_1566691	Germany/RP-RKI-I-061200/2021	2021-03-25	Europe	Germany	SYNLAB MVZ Trier	Robert Koch Institute	?
EPI_ISL_1566692	Germany/RP-RKI-I-061201/2021	2021-03-25	Europe	Germany	SYNLAB MVZ Trier	Robert Koch Institute	?
EPI_ISL_1566695	Germany/RP-RKI-I-061204/2021	2021-03-25	Europe	Germany	SYNLAB MVZ Trier	Robert Koch Institute	?
EPI_ISL_1567655	Germany/RP-RKI-I-062236/2021	2021-03-17	Europe	Germany	MVZ fÃ¼r Laboratoriumsmedizin und Mikrobiologie Koblenz-Mittelrhein (Labor Koblenz)	Robert Koch Institute	?
EPI_ISL_1567658	Germany/RP-RKI-I-062239/2021	2021-03-18	Europe	Germany	MVZ fÃ¼r Laboratoriumsmedizin und Mikrobiologie Koblenz-Mittelrhein (Labor Koblenz)	Robert Koch Institute	?
EPI_ISL_1567660	Germany/RP-RKI-I-062242/2021	2021-03-18	Europe	Germany	MVZ fÃ¼r Laboratoriumsmedizin und Mikrobiologie Koblenz-Mittelrhein (Labor Koblenz)	Robert Koch Institute	?
EPI_ISL_1567670	Germany/RP-RKI-I-062253/2021	2021-03-22	Europe	Germany	MVZ fÃ¼r Laboratoriumsmedizin und Mikrobiologie Koblenz-Mittelrhein (Labor Koblenz)	Robert Koch Institute	?
EPI_ISL_1567672	Germany/RP-RKI-I-062256/2021	2021-03-22	Europe	Germany	MVZ fÃ¼r Laboratoriumsmedizin und Mikrobiologie Koblenz-Mittelrhein (Labor Koblenz)	Robert Koch Institute	?
EPI_ISL_1567684	Germany/RP-RKI-I-062270/2021	2021-03-20	Europe	Germany	MVZ fÃ¼r Laboratoriumsmedizin und Mikrobiologie Koblenz-Mittelrhein (Labor Koblenz)	Robert Koch Institute	?
EPI_ISL_1567707	Germany/RP-RKI-I-062297/2021	2021-03-18	Europe	Germany	SYNLAB MVZ Neustadt a. d. WeinstraÃŸe	Robert Koch Institute	?
EPI_ISL_1567708	Germany/RP-RKI-I-062298/2021	2021-03-18	Europe	Germany	SYNLAB MVZ Neustadt a. d. WeinstraÃŸe	Robert Koch Institute	?
EPI_ISL_1567710	Germany/RP-RKI-I-062300/2021	2021-03-18	Europe	Germany	SYNLAB MVZ Neustadt a. d. WeinstraÃŸe	Robert Koch Institute	?
EPI_ISL_1567711	Germany/RP-RKI-I-062301/2021	2021-03-18	Europe	Germany	SYNLAB MVZ Neustadt a. d. WeinstraÃŸe	Robert Koch Institute	?
EPI_ISL_1567713	Germany/RP-RKI-I-062303/2021	2021-03-09	Europe	Germany	SYNLAB MVZ Neustadt a. d. WeinstraÃŸe	Robert Koch Institute	?
EPI_ISL_1567722	Germany/RP-RKI-I-062312/2021	2021-03-18	Europe	Germany	SYNLAB MVZ Neustadt a. d. WeinstraÃŸe	Robert Koch Institute	?
EPI_ISL_1567725	Germany/RP-RKI-I-062316/2021	2021-03-18	Europe	Germany	SYNLAB MVZ Neustadt a. d. WeinstraÃŸe	Robert Koch Institute	?
EPI_ISL_1567726	Germany/RP-RKI-I-062317/2021	2021-03-18	Europe	Germany	SYNLAB MVZ Neustadt a. d. WeinstraÃŸe	Robert Koch Institute	?
EPI_ISL_1567729	Germany/RP-RKI-I-062320/2021	2021-03-18	Europe	Germany	SYNLAB MVZ Neustadt a. d. WeinstraÃŸe	Robert Koch Institute	?
EPI_ISL_1567730	Germany/RP-RKI-I-062321/2021	2021-03-18	Europe	Germany	SYNLAB MVZ Neustadt a. d. WeinstraÃŸe	Robert Koch Institute	?
EPI_ISL_1567733	Germany/RP-RKI-I-062325/2021	2021-03-18	Europe	Germany	SYNLAB MVZ Neustadt a. d. WeinstraÃŸe	Robert Koch Institute	?
EPI_ISL_1567734	Germany/RP-RKI-I-062326/2021	2021-03-18	Europe	Germany	SYNLAB MVZ Neustadt a. d. WeinstraÃŸe	Robert Koch Institute	?
EPI_ISL_1567739	Germany/RP-RKI-I-062332/2021	2021-03-08	Europe	Germany	SYNLAB MVZ Neustadt a. d. WeinstraÃŸe	Robert Koch Institute	?
EPI_ISL_1567742	Germany/RP-RKI-I-062335/2021	2021-03-18	Europe	Germany	SYNLAB MVZ Neustadt a. d. WeinstraÃŸe	Robert Koch Institute	?
EPI_ISL_1567749	Germany/RP-RKI-I-062342/2021	2021-03-18	Europe	Germany	SYNLAB MVZ Neustadt a. d. WeinstraÃŸe	Robert Koch Institute	?
EPI_ISL_1567758	Germany/RP-RKI-I-062351/2021	2021-03-18	Europe	Germany	SYNLAB MVZ Neustadt a. d. WeinstraÃŸe	Robert Koch Institute	?
EPI_ISL_1567760	Germany/RP-RKI-I-062353/2021	2021-03-18	Europe	Germany	SYNLAB MVZ Neustadt a. d. WeinstraÃŸe	Robert Koch Institute	?
EPI_ISL_1567761	Germany/RP-RKI-I-062354/2021	2021-03-18	Europe	Germany	SYNLAB MVZ Neustadt a. d. WeinstraÃŸe	Robert Koch Institute	?
EPI_ISL_1567763	Germany/RP-RKI-I-062356/2021	2021-03-18	Europe	Germany	SYNLAB MVZ Neustadt a. d. WeinstraÃŸe	Robert Koch Institute	?
EPI_ISL_1568242	Germany/RP-RKI-I-063025/2021	2021-03-31	Europe	Germany	SYNLAB MVZ Trier	Robert Koch Institute	?
EPI_ISL_1568243	Germany/RP-RKI-I-063026/2021	2021-03-30	Europe	Germany	SYNLAB MVZ Trier	Robert Koch Institute	?
EPI_ISL_1568244	Germany/RP-RKI-I-063027/2021	2021-03-31	Europe	Germany	SYNLAB MVZ Trier	Robert Koch Institute	?
EPI_ISL_1568247	Germany/RP-RKI-I-063030/2021	2021-03-31	Europe	Germany	SYNLAB MVZ Trier	Robert Koch Institute	?
EPI_ISL_1568250	Germany/RP-RKI-I-063033/2021	2021-03-30	Europe	Germany	SYNLAB MVZ Trier	Robert Koch Institute	?
EPI_ISL_1568251	Germany/RP-RKI-I-063034/2021	2021-03-31	Europe	Germany	SYNLAB MVZ Trier	Robert Koch Institute	?
EPI_ISL_1568252	Germany/RP-RKI-I-063035/2021	2021-03-31	Europe	Germany	SYNLAB MVZ Trier	Robert Koch Institute	?
EPI_ISL_1568254	Germany/RP-RKI-I-063037/2021	2021-03-30	Europe	Germany	SYNLAB MVZ Trier	Robert Koch Institute	?
EPI_ISL_1568255	Germany/RP-RKI-I-063038/2021	2021-03-31	Europe	Germany	SYNLAB MVZ Trier	Robert Koch Institute	?
EPI_ISL_1568258	Germany/RP-RKI-I-063041/2021	2021-03-30	Europe	Germany	SYNLAB MVZ Trier	Robert Koch Institute	?
EPI_ISL_1568260	Germany/RP-RKI-I-063043/2021	2021-03-30	Europe	Germany	SYNLAB MVZ Trier	Robert Koch Institute	?
EPI_ISL_1568261	Germany/RP-RKI-I-063044/2021	2021-03-30	Europe	Germany	SYNLAB MVZ Trier	Robert Koch Institute	?
EPI_ISL_1568262	Germany/RP-RKI-I-063045/2021	2021-03-30	Europe	Germany	SYNLAB MVZ Trier	Robert Koch Institute	?
EPI_ISL_1568263	Germany/RP-RKI-I-063046/2021	2021-03-31	Europe	Germany	SYNLAB MVZ Trier	Robert Koch Institute	?
EPI_ISL_1568265	Germany/RP-RKI-I-063048/2021	2021-03-31	Europe	Germany	SYNLAB MVZ Trier	Robert Koch Institute	?
EPI_ISL_1568267	Germany/RP-RKI-I-063050/2021	2021-03-30	Europe	Germany	SYNLAB MVZ Trier	Robert Koch Institute	?
EPI_ISL_1568268	Germany/RP-RKI-I-063051/2021	2021-03-31	Europe	Germany	SYNLAB MVZ Trier	Robert Koch Institute	?
EPI_ISL_1568269	Germany/RP-RKI-I-063052/2021	2021-03-30	Europe	Germany	SYNLAB MVZ Trier	Robert Koch Institute	?
EPI_ISL_1568273	Germany/RP-RKI-I-063056/2021	2021-03-31	Europe	Germany	SYNLAB MVZ Trier	Robert Koch Institute	?
EPI_ISL_1568277	Germany/RP-RKI-I-063060/2021	2021-03-30	Europe	Germany	SYNLAB MVZ Trier	Robert Koch Institute	?
EPI_ISL_1568278	Germany/RP-RKI-I-063061/2021	2021-03-30	Europe	Germany	SYNLAB MVZ Trier	Robert Koch Institute	?
EPI_ISL_1568280	Germany/RP-RKI-I-063063/2021	2021-03-31	Europe	Germany	SYNLAB MVZ Trier	Robert Koch Institute	?
EPI_ISL_1568281	Germany/RP-RKI-I-063064/2021	2021-03-30	Europe	Germany	SYNLAB MVZ Trier	Robert Koch Institute	?
EPI_ISL_1568283	Germany/RP-RKI-I-063066/2021	2021-03-30	Europe	Germany	SYNLAB MVZ Trier	Robert Koch Institute	?
EPI_ISL_1568285	Germany/RP-RKI-I-063068/2021	2021-03-30	Europe	Germany	SYNLAB MVZ Trier	Robert Koch Institute	?
EPI_ISL_1568288	Germany/RP-RKI-I-063071/2021	2021-03-31	Europe	Germany	SYNLAB MVZ Trier	Robert Koch Institute	?
EPI_ISL_1568289	Germany/RP-RKI-I-063072/2021	2021-03-30	Europe	Germany	SYNLAB MVZ Trier	Robert Koch Institute	?
EPI_ISL_1568293	Germany/RP-RKI-I-063076/2021	2021-03-31	Europe	Germany	SYNLAB MVZ Trier	Robert Koch Institute	?
EPI_ISL_1568294	Germany/RP-RKI-I-063077/2021	2021-03-31	Europe	Germany	SYNLAB MVZ Trier	Robert Koch Institute	?
EPI_ISL_1568296	Germany/RP-RKI-I-063079/2021	2021-03-30	Europe	Germany	SYNLAB MVZ Trier	Robert Koch Institute	?
EPI_ISL_1568297	Germany/RP-RKI-I-063080/2021	2021-03-30	Europe	Germany	SYNLAB MVZ Trier	Robert Koch Institute	?
EPI_ISL_1568300	Germany/RP-RKI-I-063083/2021	2021-03-30	Europe	Germany	SYNLAB MVZ Trier	Robert Koch Institute	?
EPI_ISL_1568303	Germany/RP-RKI-I-063086/2021	2021-03-31	Europe	Germany	SYNLAB MVZ Trier	Robert Koch Institute	?
EPI_ISL_1568311	Germany/RP-RKI-I-063094/2021	2021-03-31	Europe	Germany	SYNLAB MVZ Trier	Robert Koch Institute	?
EPI_ISL_1568315	Germany/RP-RKI-I-063098/2021	2021-03-31	Europe	Germany	SYNLAB MVZ Trier	Robert Koch Institute	?
EPI_ISL_1568317	Germany/RP-RKI-I-063100/2021	2021-03-31	Europe	Germany	SYNLAB MVZ Trier	Robert Koch Institute	?
EPI_ISL_1568319	Germany/RP-RKI-I-063102/2021	2021-03-31	Europe	Germany	SYNLAB MVZ Trier	Robert Koch Institute	?
EPI_ISL_1568320	Germany/RP-RKI-I-063103/2021	2021-03-31	Europe	Germany	SYNLAB MVZ Trier	Robert Koch Institute	?
EPI_ISL_1568323	Germany/RP-RKI-I-063106/2021	2021-03-31	Europe	Germany	SYNLAB MVZ Trier	Robert Koch Institute	?
EPI_ISL_1568324	Germany/RP-RKI-I-063107/2021	2021-03-31	Europe	Germany	SYNLAB MVZ Trier	Robert Koch Institute	?
EPI_ISL_1568326	Germany/RP-RKI-I-063109/2021	2021-03-30	Europe	Germany	SYNLAB MVZ Trier	Robert Koch Institute	?
EPI_ISL_1568329	Germany/RP-RKI-I-063112/2021	2021-03-30	Europe	Germany	SYNLAB MVZ Trier	Robert Koch Institute	?
EPI_ISL_1568332	Germany/RP-RKI-I-063115/2021	2021-03-30	Europe	Germany	SYNLAB MVZ Trier	Robert Koch Institute	?
EPI_ISL_1568333	Germany/RP-RKI-I-063116/2021	2021-03-31	Europe	Germany	SYNLAB MVZ Trier	Robert Koch Institute	?
EPI_ISL_1568334	Germany/RP-RKI-I-063117/2021	2021-03-30	Europe	Germany	SYNLAB MVZ Trier	Robert Koch Institute	?
EPI_ISL_1568335	Germany/RP-RKI-I-063118/2021	2021-03-30	Europe	Germany	SYNLAB MVZ Trier	Robert Koch Institute	?
EPI_ISL_1568336	Germany/RP-RKI-I-063119/2021	2021-03-31	Europe	Germany	SYNLAB MVZ Trier	Robert Koch Institute	?
EPI_ISL_1568339	Germany/RP-RKI-I-063122/2021	2021-03-31	Europe	Germany	SYNLAB MVZ Trier	Robert Koch Institute	?
EPI_ISL_1568340	Germany/RP-RKI-I-063123/2021	2021-03-31	Europe	Germany	SYNLAB MVZ Trier	Robert Koch Institute	?
EPI_ISL_1568348	Germany/RP-RKI-I-063131/2021	2021-03-27	Europe	Germany	SYNLAB MVZ Trier	Robert Koch Institute	?
EPI_ISL_1568349	Germany/RP-RKI-I-063132/2021	2021-03-30	Europe	Germany	SYNLAB MVZ Trier	Robert Koch Institute	?
EPI_ISL_1568354	Germany/RP-RKI-I-063137/2021	2021-03-31	Europe	Germany	SYNLAB MVZ Trier	Robert Koch Institute	?
EPI_ISL_1568355	Germany/RP-RKI-I-063138/2021	2021-03-30	Europe	Germany	SYNLAB MVZ Trier	Robert Koch Institute	?
EPI_ISL_1568356	Germany/RP-RKI-I-063139/2021	2021-03-30	Europe	Germany	SYNLAB MVZ Trier	Robert Koch Institute	?
EPI_ISL_1568358	Germany/RP-RKI-I-063141/2021	2021-03-31	Europe	Germany	SYNLAB MVZ Trier	Robert Koch Institute	?
EPI_ISL_1568359	Germany/RP-RKI-I-063142/2021	2021-03-31	Europe	Germany	SYNLAB MVZ Trier	Robert Koch Institute	?
EPI_ISL_1568364	Germany/RP-RKI-I-063147/2021	2021-03-30	Europe	Germany	SYNLAB MVZ Trier	Robert Koch Institute	?
EPI_ISL_1568365	Germany/RP-RKI-I-063148/2021	2021-03-30	Europe	Germany	SYNLAB MVZ Trier	Robert Koch Institute	?
EPI_ISL_1568366	Germany/RP-RKI-I-063149/2021	2021-03-30	Europe	Germany	SYNLAB MVZ Trier	Robert Koch Institute	?
EPI_ISL_1568368	Germany/RP-RKI-I-063151/2021	2021-03-31	Europe	Germany	SYNLAB MVZ Trier	Robert Koch Institute	?
EPI_ISL_1568371	Germany/RP-RKI-I-063154/2021	2021-03-30	Europe	Germany	SYNLAB MVZ Trier	Robert Koch Institute	?
EPI_ISL_1568373	Germany/RP-RKI-I-063156/2021	2021-03-30	Europe	Germany	SYNLAB MVZ Trier	Robert Koch Institute	?
EPI_ISL_1568376	Germany/RP-RKI-I-063159/2021	2021-03-31	Europe	Germany	SYNLAB MVZ Trier	Robert Koch Institute	?
EPI_ISL_1568378	Germany/RP-RKI-I-063161/2021	2021-03-30	Europe	Germany	SYNLAB MVZ Trier	Robert Koch Institute	?
EPI_ISL_1568380	Germany/RP-RKI-I-063163/2021	2021-03-30	Europe	Germany	SYNLAB MVZ Trier	Robert Koch Institute	?
EPI_ISL_1568381	Germany/RP-RKI-I-063164/2021	2021-03-30	Europe	Germany	SYNLAB MVZ Trier	Robert Koch Institute	?
EPI_ISL_1568383	Germany/RP-RKI-I-063166/2021	2021-03-31	Europe	Germany	SYNLAB MVZ Trier	Robert Koch Institute	?
EPI_ISL_1568384	Germany/RP-RKI-I-063167/2021	2021-03-30	Europe	Germany	SYNLAB MVZ Trier	Robert Koch Institute	?
EPI_ISL_1568386	Germany/RP-RKI-I-063169/2021	2021-03-31	Europe	Germany	SYNLAB MVZ Trier	Robert Koch Institute	?
EPI_ISL_1568388	Germany/RP-RKI-I-063171/2021	2021-03-31	Europe	Germany	SYNLAB MVZ Trier	Robert Koch Institute	?
EPI_ISL_1568391	Germany/RP-RKI-I-063175/2021	2021-03-31	Europe	Germany	SYNLAB MVZ Trier	Robert Koch Institute	?
EPI_ISL_1568393	Germany/RP-RKI-I-063177/2021	2021-03-30	Europe	Germany	SYNLAB MVZ Trier	Robert Koch Institute	?
EPI_ISL_1568394	Germany/RP-RKI-I-063178/2021	2021-03-30	Europe	Germany	SYNLAB MVZ Trier	Robert Koch Institute	?
EPI_ISL_1568395	Germany/RP-RKI-I-063179/2021	2021-03-31	Europe	Germany	SYNLAB MVZ Trier	Robert Koch Institute	?
EPI_ISL_1568396	Germany/RP-RKI-I-063180/2021	2021-03-31	Europe	Germany	SYNLAB MVZ Trier	Robert Koch Institute	?
EPI_ISL_1568397	Germany/RP-RKI-I-063181/2021	2021-03-31	Europe	Germany	SYNLAB MVZ Trier	Robert Koch Institute	?
EPI_ISL_1568400	Germany/RP-RKI-I-063184/2021	2021-03-31	Europe	Germany	SYNLAB MVZ Trier	Robert Koch Institute	?
EPI_ISL_1568402	Germany/RP-RKI-I-063186/2021	2021-03-30	Europe	Germany	SYNLAB MVZ Trier	Robert Koch Institute	?
EPI_ISL_1568403	Germany/RP-RKI-I-063187/2021	2021-03-30	Europe	Germany	SYNLAB MVZ Trier	Robert Koch Institute	?
EPI_ISL_1568405	Germany/RP-RKI-I-063189/2021	2021-03-30	Europe	Germany	SYNLAB MVZ Trier	Robert Koch Institute	?
EPI_ISL_1568406	Germany/RP-RKI-I-063190/2021	2021-03-30	Europe	Germany	SYNLAB MVZ Trier	Robert Koch Institute	?
EPI_ISL_1568408	Germany/RP-RKI-I-063192/2021	2021-03-31	Europe	Germany	SYNLAB MVZ Trier	Robert Koch Institute	?
EPI_ISL_1568410	Germany/RP-RKI-I-063194/2021	2021-03-31	Europe	Germany	SYNLAB MVZ Trier	Robert Koch Institute	?
EPI_ISL_1568411	Germany/RP-RKI-I-063195/2021	2021-03-31	Europe	Germany	SYNLAB MVZ Trier	Robert Koch Institute	?
EPI_ISL_1568412	Germany/RP-RKI-I-063196/2021	2021-03-31	Europe	Germany	SYNLAB MVZ Trier	Robert Koch Institute	?
EPI_ISL_1568417	Germany/RP-RKI-I-063201/2021	2021-03-31	Europe	Germany	SYNLAB MVZ Trier	Robert Koch Institute	?
EPI_ISL_1568418	Germany/RP-RKI-I-063202/2021	2021-03-30	Europe	Germany	SYNLAB MVZ Trier	Robert Koch Institute	?
EPI_ISL_1568421	Germany/RP-RKI-I-063205/2021	2021-03-30	Europe	Germany	SYNLAB MVZ Trier	Robert Koch Institute	?
EPI_ISL_1568422	Germany/RP-RKI-I-063206/2021	2021-03-30	Europe	Germany	SYNLAB MVZ Trier	Robert Koch Institute	?
EPI_ISL_1568423	Germany/RP-RKI-I-063207/2021	2021-03-31	Europe	Germany	SYNLAB MVZ Trier	Robert Koch Institute	?
EPI_ISL_1568426	Germany/RP-RKI-I-063210/2021	2021-03-30	Europe	Germany	SYNLAB MVZ Trier	Robert Koch Institute	?
EPI_ISL_1568427	Germany/RP-RKI-I-063211/2021	2021-03-30	Europe	Germany	SYNLAB MVZ Trier	Robert Koch Institute	?
EPI_ISL_1568431	Germany/RP-RKI-I-063214/2021	2021-03-31	Europe	Germany	SYNLAB MVZ Trier	Robert Koch Institute	?
EPI_ISL_1568435	Germany/RP-RKI-I-063218/2021	2021-03-31	Europe	Germany	SYNLAB MVZ Trier	Robert Koch Institute	?
EPI_ISL_1568436	Germany/RP-RKI-I-063219/2021	2021-03-31	Europe	Germany	SYNLAB MVZ Trier	Robert Koch Institute	?
EPI_ISL_1568437	Germany/RP-RKI-I-063220/2021	2021-03-29	Europe	Germany	SYNLAB MVZ Trier	Robert Koch Institute	?
EPI_ISL_1568440	Germany/RP-RKI-I-063223/2021	2021-03-31	Europe	Germany	SYNLAB MVZ Trier	Robert Koch Institute	?
EPI_ISL_1568441	Germany/RP-RKI-I-063224/2021	2021-03-30	Europe	Germany	SYNLAB MVZ Trier	Robert Koch Institute	?
EPI_ISL_1568443	Germany/RP-RKI-I-063226/2021	2021-03-31	Europe	Germany	SYNLAB MVZ Trier	Robert Koch Institute	?
EPI_ISL_1568447	Germany/RP-RKI-I-063230/2021	2021-03-30	Europe	Germany	SYNLAB MVZ Trier	Robert Koch Institute	?
EPI_ISL_1568448	Germany/RP-RKI-I-063231/2021	2021-03-31	Europe	Germany	SYNLAB MVZ Trier	Robert Koch Institute	?
EPI_ISL_1568450	Germany/RP-RKI-I-063233/2021	2021-03-30	Europe	Germany	SYNLAB MVZ Trier	Robert Koch Institute	?
EPI_ISL_1568452	Germany/RP-RKI-I-063235/2021	2021-03-31	Europe	Germany	SYNLAB MVZ Trier	Robert Koch Institute	?
EPI_ISL_1568454	Germany/RP-RKI-I-063237/2021	2021-03-31	Europe	Germany	SYNLAB MVZ Trier	Robert Koch Institute	?
EPI_ISL_1568455	Germany/RP-RKI-I-063238/2021	2021-03-30	Europe	Germany	SYNLAB MVZ Trier	Robert Koch Institute	?
EPI_ISL_1568457	Germany/RP-RKI-I-063240/2021	2021-03-31	Europe	Germany	SYNLAB MVZ Trier	Robert Koch Institute	?
EPI_ISL_1568458	Germany/RP-RKI-I-063241/2021	2021-03-31	Europe	Germany	SYNLAB MVZ Trier	Robert Koch Institute	?
EPI_ISL_1568459	Germany/RP-RKI-I-063242/2021	2021-03-30	Europe	Germany	SYNLAB MVZ Trier	Robert Koch Institute	?
EPI_ISL_1568460	Germany/RP-RKI-I-063243/2021	2021-03-30	Europe	Germany	SYNLAB MVZ Trier	Robert Koch Institute	?
EPI_ISL_1568461	Germany/RP-RKI-I-063244/2021	2021-03-31	Europe	Germany	SYNLAB MVZ Trier	Robert Koch Institute	?
EPI_ISL_1568463	Germany/RP-RKI-I-063247/2021	2021-03-31	Europe	Germany	SYNLAB MVZ Trier	Robert Koch Institute	?
EPI_ISL_1568464	Germany/RP-RKI-I-063248/2021	2021-03-31	Europe	Germany	SYNLAB MVZ Trier	Robert Koch Institute	?
EPI_ISL_1568465	Germany/RP-RKI-I-063249/2021	2021-03-31	Europe	Germany	SYNLAB MVZ Trier	Robert Koch Institute	?
EPI_ISL_1568467	Germany/RP-RKI-I-063251/2021	2021-03-30	Europe	Germany	SYNLAB MVZ Trier	Robert Koch Institute	?
EPI_ISL_1568468	Germany/RP-RKI-I-063252/2021	2021-03-31	Europe	Germany	SYNLAB MVZ Trier	Robert Koch Institute	?
EPI_ISL_1568469	Germany/RP-RKI-I-063253/2021	2021-03-30	Europe	Germany	SYNLAB MVZ Trier	Robert Koch Institute	?
EPI_ISL_1568470	Germany/RP-RKI-I-063254/2021	2021-03-31	Europe	Germany	SYNLAB MVZ Trier	Robert Koch Institute	?
EPI_ISL_1568473	Germany/RP-RKI-I-063257/2021	2021-03-30	Europe	Germany	SYNLAB MVZ Trier	Robert Koch Institute	?
EPI_ISL_1568474	Germany/RP-RKI-I-063258/2021	2021-03-30	Europe	Germany	SYNLAB MVZ Trier	Robert Koch Institute	?
EPI_ISL_1568475	Germany/RP-RKI-I-063259/2021	2021-03-31	Europe	Germany	SYNLAB MVZ Trier	Robert Koch Institute	?
EPI_ISL_1568476	Germany/RP-RKI-I-063260/2021	2021-03-30	Europe	Germany	SYNLAB MVZ Trier	Robert Koch Institute	?
EPI_ISL_1568477	Germany/RP-RKI-I-063261/2021	2021-03-30	Europe	Germany	SYNLAB MVZ Trier	Robert Koch Institute	?
EPI_ISL_1568478	Germany/RP-RKI-I-063262/2021	2021-03-31	Europe	Germany	SYNLAB MVZ Trier	Robert Koch Institute	?
EPI_ISL_1568479	Germany/RP-RKI-I-063263/2021	2021-03-31	Europe	Germany	SYNLAB MVZ Trier	Robert Koch Institute	?
EPI_ISL_1568481	Germany/RP-RKI-I-063265/2021	2021-03-31	Europe	Germany	SYNLAB MVZ Trier	Robert Koch Institute	?
EPI_ISL_1568482	Germany/RP-RKI-I-063266/2021	2021-03-30	Europe	Germany	SYNLAB MVZ Trier	Robert Koch Institute	?
EPI_ISL_1568484	Germany/RP-RKI-I-063268/2021	2021-03-30	Europe	Germany	SYNLAB MVZ Trier	Robert Koch Institute	?
EPI_ISL_1568485	Germany/RP-RKI-I-063269/2021	2021-03-31	Europe	Germany	SYNLAB MVZ Trier	Robert Koch Institute	?
EPI_ISL_1568486	Germany/RP-RKI-I-063270/2021	2021-03-31	Europe	Germany	SYNLAB MVZ Trier	Robert Koch Institute	?
EPI_ISL_1568490	Germany/RP-RKI-I-063274/2021	2021-03-31	Europe	Germany	SYNLAB MVZ Trier	Robert Koch Institute	?
EPI_ISL_1568493	Germany/RP-RKI-I-063278/2021	2021-03-31	Europe	Germany	SYNLAB MVZ Trier	Robert Koch Institute	?
EPI_ISL_1568497	Germany/RP-RKI-I-063282/2021	2021-03-31	Europe	Germany	SYNLAB MVZ Trier	Robert Koch Institute	?
EPI_ISL_1568501	Germany/RP-RKI-I-063287/2021	2021-03-30	Europe	Germany	SYNLAB MVZ Trier	Robert Koch Institute	?
EPI_ISL_1568504	Germany/RP-RKI-I-063290/2021	2021-03-31	Europe	Germany	SYNLAB MVZ Trier	Robert Koch Institute	?
EPI_ISL_1568505	Germany/RP-RKI-I-063291/2021	2021-03-31	Europe	Germany	SYNLAB MVZ Trier	Robert Koch Institute	?
EPI_ISL_1568506	Germany/RP-RKI-I-063292/2021	2021-03-30	Europe	Germany	SYNLAB MVZ Trier	Robert Koch Institute	?
EPI_ISL_1568508	Germany/RP-RKI-I-063294/2021	2021-03-30	Europe	Germany	SYNLAB MVZ Trier	Robert Koch Institute	?
EPI_ISL_1568510	Germany/RP-RKI-I-063297/2021	2021-03-31	Europe	Germany	SYNLAB MVZ Trier	Robert Koch Institute	?
EPI_ISL_1568512	Germany/RP-RKI-I-063299/2021	2021-03-31	Europe	Germany	SYNLAB MVZ Trier	Robert Koch Institute	?
EPI_ISL_1568513	Germany/RP-RKI-I-063300/2021	2021-03-30	Europe	Germany	SYNLAB MVZ Trier	Robert Koch Institute	?
EPI_ISL_1568514	Germany/RP-RKI-I-063301/2021	2021-03-31	Europe	Germany	SYNLAB MVZ Trier	Robert Koch Institute	?
EPI_ISL_1568515	Germany/RP-RKI-I-063302/2021	2021-03-30	Europe	Germany	SYNLAB MVZ Trier	Robert Koch Institute	?
EPI_ISL_1568516	Germany/RP-RKI-I-063303/2021	2021-03-31	Europe	Germany	SYNLAB MVZ Trier	Robert Koch Institute	?
EPI_ISL_1568521	Germany/RP-RKI-I-063308/2021	2021-03-31	Europe	Germany	SYNLAB MVZ Trier	Robert Koch Institute	?
EPI_ISL_1568522	Germany/RP-RKI-I-063309/2021	2021-03-31	Europe	Germany	SYNLAB MVZ Trier	Robert Koch Institute	?
EPI_ISL_1570824	Germany/RP-RKI-I-065753/2021	2021-03-17	Europe	Germany	MVZ fÃ¼r Laboratoriumsmedizin und Mikrobiologie Koblenz-Mittelrhein (Labor Koblenz)	Robert Koch Institute	?
EPI_ISL_1570826	Germany/RP-RKI-I-065757/2021	2021-03-16	Europe	Germany	MVZ fÃ¼r Laboratoriumsmedizin und Mikrobiologie Koblenz-Mittelrhein (Labor Koblenz)	Robert Koch Institute	?
EPI_ISL_1570830	Germany/RP-RKI-I-065761/2021	2021-03-18	Europe	Germany	MVZ fÃ¼r Laboratoriumsmedizin und Mikrobiologie Koblenz-Mittelrhein (Labor Koblenz)	Robert Koch Institute	?
EPI_ISL_1570832	Germany/RP-RKI-I-065763/2021	2021-03-23	Europe	Germany	MVZ fÃ¼r Laboratoriumsmedizin und Mikrobiologie Koblenz-Mittelrhein (Labor Koblenz)	Robert Koch Institute	?
EPI_ISL_1570835	Germany/RP-RKI-I-065766/2021	2021-03-18	Europe	Germany	MVZ fÃ¼r Laboratoriumsmedizin und Mikrobiologie Koblenz-Mittelrhein (Labor Koblenz)	Robert Koch Institute	?
EPI_ISL_1570838	Germany/RP-RKI-I-065769/2021	2021-03-20	Europe	Germany	MVZ fÃ¼r Laboratoriumsmedizin und Mikrobiologie Koblenz-Mittelrhein (Labor Koblenz)	Robert Koch Institute	?
EPI_ISL_1570885	Germany/RP-RKI-I-065820/2021	2021-03-17	Europe	Germany	MVZ fÃ¼r Laboratoriumsmedizin und Mikrobiologie Koblenz-Mittelrhein (Labor Koblenz)	Robert Koch Institute	?
EPI_ISL_1572035	Germany/RP-RKI-I-067248/2021	2021-03-26	Europe	Germany	Klinikum der Stadt Ludwigshafen - Institut fÃ¼r Labordiagnostik Hygiene und Transfusionsmedizin	Robert Koch Institute	?
EPI_ISL_1572037	Germany/RP-RKI-I-067251/2021	2021-03-27	Europe	Germany	Klinikum der Stadt Ludwigshafen - Institut fÃ¼r Labordiagnostik Hygiene und Transfusionsmedizin	Robert Koch Institute	?
EPI_ISL_1572042	Germany/RP-RKI-I-067256/2021	2021-03-27	Europe	Germany	Klinikum der Stadt Ludwigshafen - Institut fÃ¼r Labordiagnostik Hygiene und Transfusionsmedizin	Robert Koch Institute	?
EPI_ISL_1572058	Germany/RP-RKI-I-067272/2021	2021-03-25	Europe	Germany	Klinikum der Stadt Ludwigshafen - Institut fÃ¼r Labordiagnostik Hygiene und Transfusionsmedizin	Robert Koch Institute	?
EPI_ISL_1572177	Germany/RP-RKI-I-067798/2021	2021-03-26	Europe	Germany	Limbach - Ganzimmun Diagnostics AG Mainz	Robert Koch Institute	?
EPI_ISL_1572178	Germany/RP-RKI-I-067799/2021	2021-03-24	Europe	Germany	Limbach - Ganzimmun Diagnostics AG Mainz	Robert Koch Institute	?
EPI_ISL_1572179	Germany/RP-RKI-I-067800/2021	2021-03-27	Europe	Germany	Limbach - Ganzimmun Diagnostics AG Mainz	Robert Koch Institute	?
EPI_ISL_1572181	Germany/RP-RKI-I-067802/2021	2021-03-27	Europe	Germany	Limbach - Ganzimmun Diagnostics AG Mainz	Robert Koch Institute	?
EPI_ISL_1572182	Germany/RP-RKI-I-067803/2021	2021-03-29	Europe	Germany	Limbach - Ganzimmun Diagnostics AG Mainz	Robert Koch Institute	?
EPI_ISL_1572183	Germany/RP-RKI-I-067804/2021	2021-03-26	Europe	Germany	Limbach - Ganzimmun Diagnostics AG Mainz	Robert Koch Institute	?
EPI_ISL_1572184	Germany/RP-RKI-I-067805/2021	2021-03-29	Europe	Germany	Limbach - Ganzimmun Diagnostics AG Mainz	Robert Koch Institute	?
EPI_ISL_1572185	Germany/RP-RKI-I-067807/2021	2021-03-29	Europe	Germany	Limbach - Ganzimmun Diagnostics AG Mainz	Robert Koch Institute	?
EPI_ISL_1572186	Germany/RP-RKI-I-067808/2021	2021-03-29	Europe	Germany	Limbach - Ganzimmun Diagnostics AG Mainz	Robert Koch Institute	?
EPI_ISL_1572291	Germany/RP-RKI-I-067919/2021	2021-03-17	Europe	Germany	SYNLAB MVZ Neustadt a. d. WeinstraÃŸe	Robert Koch Institute	?
EPI_ISL_1572329	Germany/RP-RKI-I-067959/2021	2021-03-17	Europe	Germany	SYNLAB MVZ Neustadt a. d. WeinstraÃŸe	Robert Koch Institute	?
EPI_ISL_1572354	Germany/RP-RKI-I-067984/2021	2021-03-17	Europe	Germany	SYNLAB MVZ Neustadt a. d. WeinstraÃŸe	Robert Koch Institute	?
EPI_ISL_1572355	Germany/RP-RKI-I-067985/2021	2021-03-17	Europe	Germany	SYNLAB MVZ Neustadt a. d. WeinstraÃŸe	Robert Koch Institute	?
EPI_ISL_1572395	Germany/RP-RKI-I-068006/2021	2021-03-18	Europe	Germany	SYNLAB MVZ Neustadt a. d. WeinstraÃŸe	Robert Koch Institute	?
EPI_ISL_1572399	Germany/RP-RKI-I-068009/2021	2021-03-17	Europe	Germany	SYNLAB MVZ Neustadt a. d. WeinstraÃŸe	Robert Koch Institute	?
EPI_ISL_1573079	Germany/RP-RKI-I-068673/2021	2021-04-05	Europe	Germany	SYNLAB MVZ Trier	Robert Koch Institute	?
EPI_ISL_1573080	Germany/RP-RKI-I-068674/2021	2021-04-05	Europe	Germany	SYNLAB MVZ Trier	Robert Koch Institute	?
EPI_ISL_1573081	Germany/RP-RKI-I-068675/2021	2021-04-05	Europe	Germany	SYNLAB MVZ Trier	Robert Koch Institute	?
EPI_ISL_1573082	Germany/RP-RKI-I-068676/2021	2021-04-05	Europe	Germany	SYNLAB MVZ Trier	Robert Koch Institute	?
EPI_ISL_1573083	Germany/RP-RKI-I-068677/2021	2021-04-05	Europe	Germany	SYNLAB MVZ Trier	Robert Koch Institute	?
EPI_ISL_1573084	Germany/RP-RKI-I-068678/2021	2021-04-05	Europe	Germany	SYNLAB MVZ Trier	Robert Koch Institute	?
EPI_ISL_1573085	Germany/RP-RKI-I-068679/2021	2021-04-05	Europe	Germany	SYNLAB MVZ Trier	Robert Koch Institute	?
EPI_ISL_1573087	Germany/RP-RKI-I-068681/2021	2021-04-05	Europe	Germany	SYNLAB MVZ Trier	Robert Koch Institute	?
EPI_ISL_1573090	Germany/RP-RKI-I-068684/2021	2021-04-07	Europe	Germany	SYNLAB MVZ Trier	Robert Koch Institute	?
EPI_ISL_1573095	Germany/RP-RKI-I-068689/2021	2021-04-05	Europe	Germany	SYNLAB MVZ Trier	Robert Koch Institute	?
EPI_ISL_1573096	Germany/RP-RKI-I-068690/2021	2021-04-07	Europe	Germany	SYNLAB MVZ Trier	Robert Koch Institute	?
EPI_ISL_1573099	Germany/RP-RKI-I-068694/2021	2021-04-05	Europe	Germany	SYNLAB MVZ Trier	Robert Koch Institute	?
EPI_ISL_1573101	Germany/RP-RKI-I-068696/2021	2021-04-07	Europe	Germany	SYNLAB MVZ Trier	Robert Koch Institute	?
EPI_ISL_1573102	Germany/RP-RKI-I-068697/2021	2021-04-07	Europe	Germany	SYNLAB MVZ Trier	Robert Koch Institute	?
EPI_ISL_1573103	Germany/RP-RKI-I-068699/2021	2021-04-05	Europe	Germany	SYNLAB MVZ Trier	Robert Koch Institute	?
EPI_ISL_1573105	Germany/RP-RKI-I-068702/2021	2021-04-05	Europe	Germany	SYNLAB MVZ Trier	Robert Koch Institute	?
EPI_ISL_1573106	Germany/RP-RKI-I-068703/2021	2021-04-07	Europe	Germany	SYNLAB MVZ Trier	Robert Koch Institute	?
EPI_ISL_1573110	Germany/RP-RKI-I-068708/2021	2021-04-07	Europe	Germany	SYNLAB MVZ Trier	Robert Koch Institute	?
EPI_ISL_1573111	Germany/RP-RKI-I-068709/2021	2021-04-05	Europe	Germany	SYNLAB MVZ Trier	Robert Koch Institute	?
EPI_ISL_1573113	Germany/RP-RKI-I-068711/2021	2021-04-05	Europe	Germany	SYNLAB MVZ Trier	Robert Koch Institute	?
EPI_ISL_1573114	Germany/RP-RKI-I-068712/2021	2021-04-05	Europe	Germany	SYNLAB MVZ Trier	Robert Koch Institute	?
EPI_ISL_1573115	Germany/RP-RKI-I-068713/2021	2021-04-05	Europe	Germany	SYNLAB MVZ Trier	Robert Koch Institute	?
EPI_ISL_1573116	Germany/RP-RKI-I-068714/2021	2021-04-05	Europe	Germany	SYNLAB MVZ Trier	Robert Koch Institute	?
EPI_ISL_1573117	Germany/RP-RKI-I-068715/2021	2021-04-05	Europe	Germany	SYNLAB MVZ Trier	Robert Koch Institute	?
EPI_ISL_1573121	Germany/RP-RKI-I-068719/2021	2021-04-07	Europe	Germany	SYNLAB MVZ Trier	Robert Koch Institute	?
EPI_ISL_1573124	Germany/RP-RKI-I-068722/2021	2021-04-05	Europe	Germany	SYNLAB MVZ Trier	Robert Koch Institute	?
EPI_ISL_1573126	Germany/RP-RKI-I-068724/2021	2021-04-05	Europe	Germany	SYNLAB MVZ Trier	Robert Koch Institute	?
EPI_ISL_1573127	Germany/RP-RKI-I-068725/2021	2021-04-07	Europe	Germany	SYNLAB MVZ Trier	Robert Koch Institute	?
EPI_ISL_1573128	Germany/RP-RKI-I-068726/2021	2021-04-05	Europe	Germany	SYNLAB MVZ Trier	Robert Koch Institute	?
EPI_ISL_1573129	Germany/RP-RKI-I-068727/2021	2021-04-05	Europe	Germany	SYNLAB MVZ Trier	Robert Koch Institute	?
EPI_ISL_1573130	Germany/RP-RKI-I-068728/2021	2021-04-05	Europe	Germany	SYNLAB MVZ Trier	Robert Koch Institute	?
EPI_ISL_1573131	Germany/RP-RKI-I-068729/2021	2021-04-05	Europe	Germany	SYNLAB MVZ Trier	Robert Koch Institute	?
EPI_ISL_1574363	Germany/RP-RKI-I-070242/2021	2021-04-05	Europe	Germany	SYNLAB MVZ Trier	Robert Koch Institute	?
EPI_ISL_1574365	Germany/RP-RKI-I-070244/2021	2021-04-05	Europe	Germany	SYNLAB MVZ Trier	Robert Koch Institute	?
EPI_ISL_1574367	Germany/RP-RKI-I-070246/2021	2021-04-05	Europe	Germany	SYNLAB MVZ Trier	Robert Koch Institute	?
EPI_ISL_1574369	Germany/RP-RKI-I-070248/2021	2021-04-01	Europe	Germany	SYNLAB MVZ Trier	Robert Koch Institute	?
EPI_ISL_1574370	Germany/RP-RKI-I-070249/2021	2021-04-02	Europe	Germany	SYNLAB MVZ Trier	Robert Koch Institute	?
EPI_ISL_1574374	Germany/RP-RKI-I-070253/2021	2021-04-01	Europe	Germany	SYNLAB MVZ Trier	Robert Koch Institute	?
EPI_ISL_1574375	Germany/RP-RKI-I-070254/2021	2021-03-31	Europe	Germany	SYNLAB MVZ Trier	Robert Koch Institute	?
EPI_ISL_1574378	Germany/RP-RKI-I-070257/2021	2021-04-02	Europe	Germany	SYNLAB MVZ Trier	Robert Koch Institute	?
EPI_ISL_1574380	Germany/RP-RKI-I-070259/2021	2021-04-02	Europe	Germany	SYNLAB MVZ Trier	Robert Koch Institute	?
EPI_ISL_1574381	Germany/RP-RKI-I-070260/2021	2021-04-01	Europe	Germany	SYNLAB MVZ Trier	Robert Koch Institute	?
EPI_ISL_1574383	Germany/RP-RKI-I-070263/2021	2021-04-05	Europe	Germany	SYNLAB MVZ Trier	Robert Koch Institute	?
EPI_ISL_1574387	Germany/RP-RKI-I-070267/2021	2021-04-05	Europe	Germany	SYNLAB MVZ Trier	Robert Koch Institute	?
EPI_ISL_1574390	Germany/RP-RKI-I-070270/2021	2021-04-01	Europe	Germany	SYNLAB MVZ Trier	Robert Koch Institute	?
EPI_ISL_1574392	Germany/RP-RKI-I-070272/2021	2021-04-01	Europe	Germany	SYNLAB MVZ Trier	Robert Koch Institute	?
EPI_ISL_1574393	Germany/RP-RKI-I-070273/2021	2021-04-05	Europe	Germany	SYNLAB MVZ Trier	Robert Koch Institute	?
EPI_ISL_1574396	Germany/RP-RKI-I-070276/2021	2021-04-01	Europe	Germany	SYNLAB MVZ Trier	Robert Koch Institute	?
EPI_ISL_1574398	Germany/RP-RKI-I-070278/2021	2021-04-01	Europe	Germany	SYNLAB MVZ Trier	Robert Koch Institute	?
EPI_ISL_1574399	Germany/RP-RKI-I-070280/2021	2021-04-05	Europe	Germany	SYNLAB MVZ Trier	Robert Koch Institute	?
EPI_ISL_1574400	Germany/RP-RKI-I-070281/2021	2021-04-01	Europe	Germany	SYNLAB MVZ Trier	Robert Koch Institute	?
EPI_ISL_1574401	Germany/RP-RKI-I-070282/2021	2021-04-01	Europe	Germany	SYNLAB MVZ Trier	Robert Koch Institute	?
EPI_ISL_1574402	Germany/RP-RKI-I-070283/2021	2021-04-05	Europe	Germany	SYNLAB MVZ Trier	Robert Koch Institute	?
EPI_ISL_1574403	Germany/RP-RKI-I-070284/2021	2021-04-01	Europe	Germany	SYNLAB MVZ Trier	Robert Koch Institute	?
EPI_ISL_1574404	Germany/RP-RKI-I-070286/2021	2021-04-01	Europe	Germany	SYNLAB MVZ Trier	Robert Koch Institute	?
EPI_ISL_1574405	Germany/RP-RKI-I-070287/2021	2021-04-01	Europe	Germany	SYNLAB MVZ Trier	Robert Koch Institute	?
EPI_ISL_1574406	Germany/RP-RKI-I-070288/2021	2021-04-01	Europe	Germany	SYNLAB MVZ Trier	Robert Koch Institute	?
EPI_ISL_1574408	Germany/RP-RKI-I-070290/2021	2021-04-02	Europe	Germany	SYNLAB MVZ Trier	Robert Koch Institute	?
EPI_ISL_1574409	Germany/RP-RKI-I-070291/2021	2021-04-01	Europe	Germany	SYNLAB MVZ Trier	Robert Koch Institute	?
EPI_ISL_1574411	Germany/RP-RKI-I-070293/2021	2021-04-01	Europe	Germany	SYNLAB MVZ Trier	Robert Koch Institute	?
EPI_ISL_1574412	Germany/RP-RKI-I-070294/2021	2021-04-02	Europe	Germany	SYNLAB MVZ Trier	Robert Koch Institute	?
EPI_ISL_1574414	Germany/RP-RKI-I-070296/2021	2021-04-01	Europe	Germany	SYNLAB MVZ Trier	Robert Koch Institute	?
EPI_ISL_1574416	Germany/RP-RKI-I-070298/2021	2021-03-31	Europe	Germany	SYNLAB MVZ Trier	Robert Koch Institute	?
EPI_ISL_1574417	Germany/RP-RKI-I-070299/2021	2021-04-02	Europe	Germany	SYNLAB MVZ Trier	Robert Koch Institute	?
EPI_ISL_1574418	Germany/RP-RKI-I-070300/2021	2021-04-01	Europe	Germany	SYNLAB MVZ Trier	Robert Koch Institute	?
EPI_ISL_1574419	Germany/RP-RKI-I-070301/2021	2021-04-01	Europe	Germany	SYNLAB MVZ Trier	Robert Koch Institute	?
EPI_ISL_1574420	Germany/RP-RKI-I-070302/2021	2021-04-05	Europe	Germany	SYNLAB MVZ Trier	Robert Koch Institute	?
EPI_ISL_1574422	Germany/RP-RKI-I-070305/2021	2021-04-01	Europe	Germany	SYNLAB MVZ Trier	Robert Koch Institute	?
EPI_ISL_1574425	Germany/RP-RKI-I-070308/2021	2021-03-31	Europe	Germany	SYNLAB MVZ Trier	Robert Koch Institute	?
EPI_ISL_1574427	Germany/RP-RKI-I-070311/2021	2021-04-02	Europe	Germany	SYNLAB MVZ Trier	Robert Koch Institute	?
EPI_ISL_1574429	Germany/RP-RKI-I-070313/2021	2021-04-01	Europe	Germany	SYNLAB MVZ Trier	Robert Koch Institute	?
EPI_ISL_1574430	Germany/RP-RKI-I-070314/2021	2021-04-01	Europe	Germany	SYNLAB MVZ Trier	Robert Koch Institute	?
EPI_ISL_1574433	Germany/RP-RKI-I-070317/2021	2021-04-01	Europe	Germany	SYNLAB MVZ Trier	Robert Koch Institute	?
EPI_ISL_1574435	Germany/RP-RKI-I-070319/2021	2021-04-02	Europe	Germany	SYNLAB MVZ Trier	Robert Koch Institute	?
EPI_ISL_1574436	Germany/RP-RKI-I-070320/2021	2021-04-01	Europe	Germany	SYNLAB MVZ Trier	Robert Koch Institute	?
EPI_ISL_1574442	Germany/RP-RKI-I-070327/2021	2021-04-01	Europe	Germany	SYNLAB MVZ Trier	Robert Koch Institute	?
EPI_ISL_1574443	Germany/RP-RKI-I-070328/2021	2021-04-02	Europe	Germany	SYNLAB MVZ Trier	Robert Koch Institute	?
EPI_ISL_1574444	Germany/RP-RKI-I-070329/2021	2021-04-01	Europe	Germany	SYNLAB MVZ Trier	Robert Koch Institute	?
EPI_ISL_1574445	Germany/RP-RKI-I-070330/2021	2021-04-01	Europe	Germany	SYNLAB MVZ Trier	Robert Koch Institute	?
EPI_ISL_1574448	Germany/RP-RKI-I-070333/2021	2021-04-01	Europe	Germany	SYNLAB MVZ Trier	Robert Koch Institute	?
EPI_ISL_1574449	Germany/RP-RKI-I-070334/2021	2021-04-05	Europe	Germany	SYNLAB MVZ Trier	Robert Koch Institute	?
EPI_ISL_1574461	Germany/RP-RKI-I-070346/2021	2021-04-01	Europe	Germany	SYNLAB MVZ Trier	Robert Koch Institute	?
EPI_ISL_1574463	Germany/RP-RKI-I-070348/2021	2021-04-01	Europe	Germany	SYNLAB MVZ Trier	Robert Koch Institute	?
EPI_ISL_1574466	Germany/RP-RKI-I-070352/2021	2021-04-01	Europe	Germany	SYNLAB MVZ Trier	Robert Koch Institute	?
EPI_ISL_1574467	Germany/RP-RKI-I-070353/2021	2021-04-01	Europe	Germany	SYNLAB MVZ Trier	Robert Koch Institute	?
EPI_ISL_1574470	Germany/RP-RKI-I-070356/2021	2021-04-05	Europe	Germany	SYNLAB MVZ Trier	Robert Koch Institute	?
EPI_ISL_1574471	Germany/RP-RKI-I-070357/2021	2021-04-01	Europe	Germany	SYNLAB MVZ Trier	Robert Koch Institute	?
EPI_ISL_1574472	Germany/RP-RKI-I-070358/2021	2021-04-01	Europe	Germany	SYNLAB MVZ Trier	Robert Koch Institute	?
EPI_ISL_1574473	Germany/RP-RKI-I-070359/2021	2021-04-05	Europe	Germany	SYNLAB MVZ Trier	Robert Koch Institute	?
EPI_ISL_1574476	Germany/RP-RKI-I-070362/2021	2021-04-02	Europe	Germany	SYNLAB MVZ Trier	Robert Koch Institute	?
EPI_ISL_1574478	Germany/RP-RKI-I-070364/2021	2021-04-01	Europe	Germany	SYNLAB MVZ Trier	Robert Koch Institute	?
EPI_ISL_1574480	Germany/RP-RKI-I-070366/2021	2021-04-01	Europe	Germany	SYNLAB MVZ Trier	Robert Koch Institute	?
EPI_ISL_1574481	Germany/RP-RKI-I-070367/2021	2021-04-02	Europe	Germany	SYNLAB MVZ Trier	Robert Koch Institute	?
EPI_ISL_1574484	Germany/RP-RKI-I-070370/2021	2021-04-01	Europe	Germany	SYNLAB MVZ Trier	Robert Koch Institute	?
EPI_ISL_1574486	Germany/RP-RKI-I-070372/2021	2021-04-05	Europe	Germany	SYNLAB MVZ Trier	Robert Koch Institute	?
EPI_ISL_1574488	Germany/RP-RKI-I-070374/2021	2021-04-01	Europe	Germany	SYNLAB MVZ Trier	Robert Koch Institute	?
EPI_ISL_1574489	Germany/RP-RKI-I-070375/2021	2021-04-05	Europe	Germany	SYNLAB MVZ Trier	Robert Koch Institute	?
EPI_ISL_1574492	Germany/RP-RKI-I-070378/2021	2021-04-05	Europe	Germany	SYNLAB MVZ Trier	Robert Koch Institute	?
EPI_ISL_1574494	Germany/RP-RKI-I-070380/2021	2021-04-05	Europe	Germany	SYNLAB MVZ Trier	Robert Koch Institute	?
EPI_ISL_1574495	Germany/RP-RKI-I-070381/2021	2021-04-02	Europe	Germany	SYNLAB MVZ Trier	Robert Koch Institute	?
EPI_ISL_1574496	Germany/RP-RKI-I-070382/2021	2021-03-31	Europe	Germany	SYNLAB MVZ Trier	Robert Koch Institute	?
EPI_ISL_1574497	Germany/RP-RKI-I-070383/2021	2021-04-05	Europe	Germany	SYNLAB MVZ Trier	Robert Koch Institute	?
EPI_ISL_1574498	Germany/RP-RKI-I-070384/2021	2021-04-01	Europe	Germany	SYNLAB MVZ Trier	Robert Koch Institute	?
EPI_ISL_1574503	Germany/RP-RKI-I-070390/2021	2021-04-01	Europe	Germany	SYNLAB MVZ Trier	Robert Koch Institute	?
EPI_ISL_1574507	Germany/RP-RKI-I-070394/2021	2021-04-05	Europe	Germany	SYNLAB MVZ Trier	Robert Koch Institute	?
EPI_ISL_1574509	Germany/RP-RKI-I-070396/2021	2021-04-01	Europe	Germany	SYNLAB MVZ Trier	Robert Koch Institute	?
EPI_ISL_1574510	Germany/RP-RKI-I-070397/2021	2021-04-01	Europe	Germany	SYNLAB MVZ Trier	Robert Koch Institute	?
EPI_ISL_1574512	Germany/RP-RKI-I-070399/2021	2021-04-01	Europe	Germany	SYNLAB MVZ Trier	Robert Koch Institute	?
EPI_ISL_1574514	Germany/RP-RKI-I-070402/2021	2021-04-01	Europe	Germany	SYNLAB MVZ Trier	Robert Koch Institute	?
EPI_ISL_1574515	Germany/RP-RKI-I-070403/2021	2021-04-05	Europe	Germany	SYNLAB MVZ Trier	Robert Koch Institute	?
EPI_ISL_1574516	Germany/RP-RKI-I-070404/2021	2021-04-01	Europe	Germany	SYNLAB MVZ Trier	Robert Koch Institute	?
EPI_ISL_1574517	Germany/RP-RKI-I-070406/2021	2021-04-01	Europe	Germany	SYNLAB MVZ Trier	Robert Koch Institute	?
EPI_ISL_1574518	Germany/RP-RKI-I-070407/2021	2021-04-02	Europe	Germany	SYNLAB MVZ Trier	Robert Koch Institute	?
EPI_ISL_1574520	Germany/RP-RKI-I-070409/2021	2021-04-02	Europe	Germany	SYNLAB MVZ Trier	Robert Koch Institute	?
EPI_ISL_1574521	Germany/RP-RKI-I-070410/2021	2021-04-02	Europe	Germany	SYNLAB MVZ Trier	Robert Koch Institute	?
EPI_ISL_1574522	Germany/RP-RKI-I-070411/2021	2021-04-01	Europe	Germany	SYNLAB MVZ Trier	Robert Koch Institute	?
EPI_ISL_1574524	Germany/RP-RKI-I-070413/2021	2021-04-01	Europe	Germany	SYNLAB MVZ Trier	Robert Koch Institute	?
EPI_ISL_1574525	Germany/RP-RKI-I-070414/2021	2021-04-01	Europe	Germany	SYNLAB MVZ Trier	Robert Koch Institute	?
EPI_ISL_1574527	Germany/RP-RKI-I-070416/2021	2021-04-05	Europe	Germany	SYNLAB MVZ Trier	Robert Koch Institute	?
EPI_ISL_1574528	Germany/RP-RKI-I-070417/2021	2021-04-01	Europe	Germany	SYNLAB MVZ Trier	Robert Koch Institute	?
EPI_ISL_1574529	Germany/RP-RKI-I-070418/2021	2021-04-02	Europe	Germany	SYNLAB MVZ Trier	Robert Koch Institute	?
EPI_ISL_1574530	Germany/RP-RKI-I-070419/2021	2021-04-01	Europe	Germany	SYNLAB MVZ Trier	Robert Koch Institute	?
EPI_ISL_1574531	Germany/RP-RKI-I-070420/2021	2021-04-01	Europe	Germany	SYNLAB MVZ Trier	Robert Koch Institute	?
EPI_ISL_1574532	Germany/RP-RKI-I-070421/2021	2021-04-01	Europe	Germany	SYNLAB MVZ Trier	Robert Koch Institute	?
EPI_ISL_1574533	Germany/RP-RKI-I-070422/2021	2021-04-01	Europe	Germany	SYNLAB MVZ Trier	Robert Koch Institute	?
EPI_ISL_1574536	Germany/RP-RKI-I-070425/2021	2021-04-01	Europe	Germany	SYNLAB MVZ Trier	Robert Koch Institute	?
EPI_ISL_1574539	Germany/RP-RKI-I-070429/2021	2021-04-01	Europe	Germany	SYNLAB MVZ Trier	Robert Koch Institute	?
EPI_ISL_1574540	Germany/RP-RKI-I-070430/2021	2021-04-01	Europe	Germany	SYNLAB MVZ Trier	Robert Koch Institute	?
EPI_ISL_1574541	Germany/RP-RKI-I-070432/2021	2021-04-01	Europe	Germany	SYNLAB MVZ Trier	Robert Koch Institute	?
EPI_ISL_1574543	Germany/RP-RKI-I-070434/2021	2021-04-01	Europe	Germany	SYNLAB MVZ Trier	Robert Koch Institute	?
EPI_ISL_1574544	Germany/RP-RKI-I-070435/2021	2021-04-01	Europe	Germany	SYNLAB MVZ Trier	Robert Koch Institute	?
EPI_ISL_1574545	Germany/RP-RKI-I-070436/2021	2021-04-01	Europe	Germany	SYNLAB MVZ Trier	Robert Koch Institute	?
EPI_ISL_1574547	Germany/RP-RKI-I-070438/2021	2021-04-02	Europe	Germany	SYNLAB MVZ Trier	Robert Koch Institute	?
EPI_ISL_1574552	Germany/RP-RKI-I-070443/2021	2021-03-31	Europe	Germany	SYNLAB MVZ Trier	Robert Koch Institute	?
EPI_ISL_1574554	Germany/RP-RKI-I-070445/2021	2021-04-05	Europe	Germany	SYNLAB MVZ Trier	Robert Koch Institute	?
EPI_ISL_1574557	Germany/RP-RKI-I-070448/2021	2021-04-01	Europe	Germany	SYNLAB MVZ Trier	Robert Koch Institute	?
EPI_ISL_1574558	Germany/RP-RKI-I-070449/2021	2021-04-01	Europe	Germany	SYNLAB MVZ Trier	Robert Koch Institute	?
EPI_ISL_1574559	Germany/RP-RKI-I-070450/2021	2021-03-31	Europe	Germany	SYNLAB MVZ Trier	Robert Koch Institute	?
EPI_ISL_1574560	Germany/RP-RKI-I-070451/2021	2021-04-05	Europe	Germany	SYNLAB MVZ Trier	Robert Koch Institute	?
EPI_ISL_1574561	Germany/RP-RKI-I-070452/2021	2021-04-01	Europe	Germany	SYNLAB MVZ Trier	Robert Koch Institute	?
EPI_ISL_1574564	Germany/RP-RKI-I-070455/2021	2021-04-01	Europe	Germany	SYNLAB MVZ Trier	Robert Koch Institute	?
EPI_ISL_1574565	Germany/RP-RKI-I-070456/2021	2021-04-05	Europe	Germany	SYNLAB MVZ Trier	Robert Koch Institute	?
EPI_ISL_1574569	Germany/RP-RKI-I-070460/2021	2021-04-02	Europe	Germany	SYNLAB MVZ Trier	Robert Koch Institute	?
EPI_ISL_1574571	Germany/RP-RKI-I-070462/2021	2021-04-01	Europe	Germany	SYNLAB MVZ Trier	Robert Koch Institute	?
EPI_ISL_1574573	Germany/RP-RKI-I-070465/2021	2021-04-01	Europe	Germany	SYNLAB MVZ Trier	Robert Koch Institute	?
EPI_ISL_1574574	Germany/RP-RKI-I-070466/2021	2021-04-05	Europe	Germany	SYNLAB MVZ Trier	Robert Koch Institute	?
EPI_ISL_1574577	Germany/RP-RKI-I-070469/2021	2021-04-01	Europe	Germany	SYNLAB MVZ Trier	Robert Koch Institute	?
EPI_ISL_1574578	Germany/RP-RKI-I-070470/2021	2021-03-31	Europe	Germany	SYNLAB MVZ Trier	Robert Koch Institute	?
EPI_ISL_1574579	Germany/RP-RKI-I-070472/2021	2021-04-05	Europe	Germany	SYNLAB MVZ Trier	Robert Koch Institute	?
EPI_ISL_1574580	Germany/RP-RKI-I-070474/2021	2021-04-02	Europe	Germany	SYNLAB MVZ Trier	Robert Koch Institute	?
EPI_ISL_1574583	Germany/RP-RKI-I-070477/2021	2021-04-02	Europe	Germany	SYNLAB MVZ Trier	Robert Koch Institute	?
EPI_ISL_1574584	Germany/RP-RKI-I-070478/2021	2021-04-02	Europe	Germany	SYNLAB MVZ Trier	Robert Koch Institute	?
EPI_ISL_1574585	Germany/RP-RKI-I-070479/2021	2021-04-02	Europe	Germany	SYNLAB MVZ Trier	Robert Koch Institute	?
EPI_ISL_1574587	Germany/RP-RKI-I-070481/2021	2021-04-05	Europe	Germany	SYNLAB MVZ Trier	Robert Koch Institute	?
EPI_ISL_1574590	Germany/RP-RKI-I-070484/2021	2021-04-05	Europe	Germany	SYNLAB MVZ Trier	Robert Koch Institute	?
EPI_ISL_1574591	Germany/RP-RKI-I-070485/2021	2021-04-01	Europe	Germany	SYNLAB MVZ Trier	Robert Koch Institute	?
EPI_ISL_1574596	Germany/RP-RKI-I-070490/2021	2021-04-05	Europe	Germany	SYNLAB MVZ Trier	Robert Koch Institute	?
EPI_ISL_1574599	Germany/RP-RKI-I-070493/2021	2021-04-02	Europe	Germany	SYNLAB MVZ Trier	Robert Koch Institute	?
EPI_ISL_1574604	Germany/RP-RKI-I-070498/2021	2021-04-02	Europe	Germany	SYNLAB MVZ Trier	Robert Koch Institute	?
EPI_ISL_1574605	Germany/RP-RKI-I-070499/2021	2021-04-01	Europe	Germany	SYNLAB MVZ Trier	Robert Koch Institute	?
EPI_ISL_1574606	Germany/RP-RKI-I-070500/2021	2021-04-01	Europe	Germany	SYNLAB MVZ Trier	Robert Koch Institute	?
EPI_ISL_1574607	Germany/RP-RKI-I-070501/2021	2021-04-02	Europe	Germany	SYNLAB MVZ Trier	Robert Koch Institute	?
EPI_ISL_1574612	Germany/RP-RKI-I-070506/2021	2021-04-05	Europe	Germany	SYNLAB MVZ Trier	Robert Koch Institute	?
EPI_ISL_1574615	Germany/RP-RKI-I-070510/2021	2021-04-05	Europe	Germany	SYNLAB MVZ Trier	Robert Koch Institute	?
EPI_ISL_1574619	Germany/RP-RKI-I-070514/2021	2021-04-05	Europe	Germany	SYNLAB MVZ Trier	Robert Koch Institute	?
EPI_ISL_1574623	Germany/RP-RKI-I-070518/2021	2021-04-05	Europe	Germany	SYNLAB MVZ Trier	Robert Koch Institute	?
EPI_ISL_1574625	Germany/RP-RKI-I-070521/2021	2021-04-01	Europe	Germany	SYNLAB MVZ Trier	Robert Koch Institute	?
EPI_ISL_1574627	Germany/RP-RKI-I-070523/2021	2021-04-05	Europe	Germany	SYNLAB MVZ Trier	Robert Koch Institute	?
EPI_ISL_1574628	Germany/RP-RKI-I-070524/2021	2021-04-01	Europe	Germany	SYNLAB MVZ Trier	Robert Koch Institute	?
EPI_ISL_1574629	Germany/RP-RKI-I-070525/2021	2021-04-02	Europe	Germany	SYNLAB MVZ Trier	Robert Koch Institute	?
EPI_ISL_1574630	Germany/RP-RKI-I-070526/2021	2021-04-01	Europe	Germany	SYNLAB MVZ Trier	Robert Koch Institute	?
EPI_ISL_1574632	Germany/RP-RKI-I-070528/2021	2021-04-05	Europe	Germany	SYNLAB MVZ Trier	Robert Koch Institute	?
EPI_ISL_1574634	Germany/RP-RKI-I-070530/2021	2021-04-05	Europe	Germany	SYNLAB MVZ Trier	Robert Koch Institute	?
EPI_ISL_1574636	Germany/RP-RKI-I-070532/2021	2021-04-02	Europe	Germany	SYNLAB MVZ Trier	Robert Koch Institute	?
EPI_ISL_1574637	Germany/RP-RKI-I-070533/2021	2021-04-05	Europe	Germany	SYNLAB MVZ Trier	Robert Koch Institute	?
EPI_ISL_1574639	Germany/RP-RKI-I-070535/2021	2021-04-01	Europe	Germany	SYNLAB MVZ Trier	Robert Koch Institute	?
EPI_ISL_1574644	Germany/RP-RKI-I-070540/2021	2021-04-01	Europe	Germany	SYNLAB MVZ Trier	Robert Koch Institute	?
EPI_ISL_1574645	Germany/RP-RKI-I-070541/2021	2021-04-05	Europe	Germany	SYNLAB MVZ Trier	Robert Koch Institute	?
EPI_ISL_1574651	Germany/RP-RKI-I-070547/2021	2021-04-05	Europe	Germany	SYNLAB MVZ Trier	Robert Koch Institute	?
EPI_ISL_1574655	Germany/RP-RKI-I-070552/2021	2021-04-01	Europe	Germany	SYNLAB MVZ Trier	Robert Koch Institute	?
EPI_ISL_1574656	Germany/RP-RKI-I-070553/2021	2021-04-01	Europe	Germany	SYNLAB MVZ Trier	Robert Koch Institute	?
EPI_ISL_1574658	Germany/RP-RKI-I-070555/2021	2021-04-02	Europe	Germany	SYNLAB MVZ Trier	Robert Koch Institute	?
EPI_ISL_1574661	Germany/RP-RKI-I-070558/2021	2021-04-01	Europe	Germany	SYNLAB MVZ Trier	Robert Koch Institute	?
EPI_ISL_1574662	Germany/RP-RKI-I-070559/2021	2021-04-02	Europe	Germany	SYNLAB MVZ Trier	Robert Koch Institute	?
EPI_ISL_1574663	Germany/RP-RKI-I-070560/2021	2021-04-01	Europe	Germany	SYNLAB MVZ Trier	Robert Koch Institute	?
EPI_ISL_1574666	Germany/RP-RKI-I-070563/2021	2021-04-01	Europe	Germany	SYNLAB MVZ Trier	Robert Koch Institute	?
EPI_ISL_1574667	Germany/RP-RKI-I-070564/2021	2021-04-02	Europe	Germany	SYNLAB MVZ Trier	Robert Koch Institute	?
EPI_ISL_1574668	Germany/RP-RKI-I-070565/2021	2021-04-01	Europe	Germany	SYNLAB MVZ Trier	Robert Koch Institute	?
EPI_ISL_1574670	Germany/RP-RKI-I-070567/2021	2021-04-02	Europe	Germany	SYNLAB MVZ Trier	Robert Koch Institute	?
EPI_ISL_1574672	Germany/RP-RKI-I-070569/2021	2021-04-01	Europe	Germany	SYNLAB MVZ Trier	Robert Koch Institute	?
EPI_ISL_1574675	Germany/RP-RKI-I-070572/2021	2021-04-01	Europe	Germany	SYNLAB MVZ Trier	Robert Koch Institute	?
EPI_ISL_1574677	Germany/RP-RKI-I-070574/2021	2021-04-05	Europe	Germany	SYNLAB MVZ Trier	Robert Koch Institute	?
EPI_ISL_1574678	Germany/RP-RKI-I-070575/2021	2021-04-01	Europe	Germany	SYNLAB MVZ Trier	Robert Koch Institute	?
EPI_ISL_1574683	Germany/RP-RKI-I-070580/2021	2021-04-02	Europe	Germany	SYNLAB MVZ Trier	Robert Koch Institute	?
EPI_ISL_1574685	Germany/RP-RKI-I-070582/2021	2021-04-02	Europe	Germany	SYNLAB MVZ Trier	Robert Koch Institute	?
EPI_ISL_1574686	Germany/RP-RKI-I-070583/2021	2021-04-02	Europe	Germany	SYNLAB MVZ Trier	Robert Koch Institute	?
EPI_ISL_1048359	Germany/RP-RKI-I-0711/2021	2021-01-29	Europe	Germany	Universitätsmedizin Mainz, Institut für Med.Mikrobiologie und Hygiene	Robert Koch Institute, Influenza and respiratory viruses FG17 & Bioinformatics MF1, Berlin, Germany	T. Schwanz et al
EPI_ISL_1048361	Germany/RP-RKI-I-0712/2021	2021-01-27	Europe	Germany	Universitätsmedizin Mainz, Institut für Med.Mikrobiologie und Hygiene	Robert Koch Institute, Influenza and respiratory viruses FG17 & Bioinformatics MF1, Berlin, Germany	T. Schwanz et al
EPI_ISL_1048360	Germany/RP-RKI-I-0713/2021	2021-01-25	Europe	Germany	Universitätsmedizin Mainz, Institut für Med.Mikrobiologie und Hygiene	Robert Koch Institute, Influenza and respiratory viruses FG17 & Bioinformatics MF1, Berlin, Germany	T. Schwanz et al
EPI_ISL_1639531	Germany/RP-RKI-I-072754/2021	2021-03-22	Europe	Germany	SYNLAB MVZ Neustadt a. d. WeinstraÃŸe	Robert Koch Institute	?
EPI_ISL_1639533	Germany/RP-RKI-I-072756/2021	2021-03-22	Europe	Germany	SYNLAB MVZ Neustadt a. d. WeinstraÃŸe	Robert Koch Institute	?
EPI_ISL_1639538	Germany/RP-RKI-I-072761/2021	2021-03-22	Europe	Germany	SYNLAB MVZ Neustadt a. d. WeinstraÃŸe	Robert Koch Institute	?
EPI_ISL_1639544	Germany/RP-RKI-I-072767/2021	2021-03-22	Europe	Germany	SYNLAB MVZ Neustadt a. d. WeinstraÃŸe	Robert Koch Institute	?
EPI_ISL_1639547	Germany/RP-RKI-I-072770/2021	2021-03-22	Europe	Germany	SYNLAB MVZ Neustadt a. d. WeinstraÃŸe	Robert Koch Institute	?
EPI_ISL_1639552	Germany/RP-RKI-I-072776/2021	2021-03-22	Europe	Germany	SYNLAB MVZ Neustadt a. d. WeinstraÃŸe	Robert Koch Institute	?
EPI_ISL_1639555	Germany/RP-RKI-I-072779/2021	2021-03-22	Europe	Germany	SYNLAB MVZ Neustadt a. d. WeinstraÃŸe	Robert Koch Institute	?
EPI_ISL_1639558	Germany/RP-RKI-I-072782/2021	2021-03-23	Europe	Germany	SYNLAB MVZ Neustadt a. d. WeinstraÃŸe	Robert Koch Institute	?
EPI_ISL_1639567	Germany/RP-RKI-I-072792/2021	2021-03-22	Europe	Germany	SYNLAB MVZ Neustadt a. d. WeinstraÃŸe	Robert Koch Institute	?
EPI_ISL_1639584	Germany/RP-RKI-I-072809/2021	2021-03-22	Europe	Germany	SYNLAB MVZ Neustadt a. d. WeinstraÃŸe	Robert Koch Institute	?
EPI_ISL_1639586	Germany/RP-RKI-I-072811/2021	2021-03-22	Europe	Germany	SYNLAB MVZ Neustadt a. d. WeinstraÃŸe	Robert Koch Institute	?
EPI_ISL_1639594	Germany/RP-RKI-I-072821/2021	2021-03-22	Europe	Germany	SYNLAB MVZ Neustadt a. d. WeinstraÃŸe	Robert Koch Institute	?
EPI_ISL_1639599	Germany/RP-RKI-I-072826/2021	2021-03-24	Europe	Germany	SYNLAB MVZ Neustadt a. d. WeinstraÃŸe	Robert Koch Institute	?
EPI_ISL_1639606	Germany/RP-RKI-I-072834/2021	2021-03-23	Europe	Germany	SYNLAB MVZ Neustadt a. d. WeinstraÃŸe	Robert Koch Institute	?
EPI_ISL_1639628	Germany/RP-RKI-I-072856/2021	2021-03-24	Europe	Germany	SYNLAB MVZ Neustadt a. d. WeinstraÃŸe	Robert Koch Institute	?
EPI_ISL_1639636	Germany/RP-RKI-I-072864/2021	2021-03-22	Europe	Germany	SYNLAB MVZ Neustadt a. d. WeinstraÃŸe	Robert Koch Institute	?
EPI_ISL_1639638	Germany/RP-RKI-I-072866/2021	2021-03-24	Europe	Germany	SYNLAB MVZ Neustadt a. d. WeinstraÃŸe	Robert Koch Institute	?
EPI_ISL_1639642	Germany/RP-RKI-I-072870/2021	2021-03-22	Europe	Germany	SYNLAB MVZ Neustadt a. d. WeinstraÃŸe	Robert Koch Institute	?
EPI_ISL_1639646	Germany/RP-RKI-I-072874/2021	2021-03-22	Europe	Germany	SYNLAB MVZ Neustadt a. d. WeinstraÃŸe	Robert Koch Institute	?
EPI_ISL_1639662	Germany/RP-RKI-I-072890/2021	2021-03-24	Europe	Germany	SYNLAB MVZ Neustadt a. d. WeinstraÃŸe	Robert Koch Institute	?
EPI_ISL_1639682	Germany/RP-RKI-I-072909/2021	2021-03-24	Europe	Germany	SYNLAB MVZ Neustadt a. d. WeinstraÃŸe	Robert Koch Institute	?
EPI_ISL_1639689	Germany/RP-RKI-I-072916/2021	2021-03-24	Europe	Germany	SYNLAB MVZ Neustadt a. d. WeinstraÃŸe	Robert Koch Institute	?
EPI_ISL_1639690	Germany/RP-RKI-I-072917/2021	2021-03-22	Europe	Germany	SYNLAB MVZ Neustadt a. d. WeinstraÃŸe	Robert Koch Institute	?
EPI_ISL_1639717	Germany/RP-RKI-I-072946/2021	2021-03-24	Europe	Germany	SYNLAB MVZ Neustadt a. d. WeinstraÃŸe	Robert Koch Institute	?
EPI_ISL_1639725	Germany/RP-RKI-I-072954/2021	2021-03-22	Europe	Germany	SYNLAB MVZ Neustadt a. d. WeinstraÃŸe	Robert Koch Institute	?
EPI_ISL_1639727	Germany/RP-RKI-I-072956/2021	2021-03-24	Europe	Germany	SYNLAB MVZ Neustadt a. d. WeinstraÃŸe	Robert Koch Institute	?
EPI_ISL_1639783	Germany/RP-RKI-I-073019/2021	2021-03-24	Europe	Germany	SYNLAB MVZ Neustadt a. d. WeinstraÃŸe	Robert Koch Institute	?
EPI_ISL_1639790	Germany/RP-RKI-I-073026/2021	2021-03-22	Europe	Germany	SYNLAB MVZ Neustadt a. d. WeinstraÃŸe	Robert Koch Institute	?
EPI_ISL_1639815	Germany/RP-RKI-I-073051/2021	2021-03-24	Europe	Germany	SYNLAB MVZ Neustadt a. d. WeinstraÃŸe	Robert Koch Institute	?
EPI_ISL_1639888	Germany/RP-RKI-I-073130/2021	2021-03-24	Europe	Germany	SYNLAB MVZ Neustadt a. d. WeinstraÃŸe	Robert Koch Institute	?
EPI_ISL_1639924	Germany/RP-RKI-I-073170/2021	2021-03-22	Europe	Germany	SYNLAB MVZ Neustadt a. d. WeinstraÃŸe	Robert Koch Institute	?
EPI_ISL_1640029	Germany/RP-RKI-I-073283/2021	2021-03-22	Europe	Germany	SYNLAB MVZ Neustadt a. d. WeinstraÃŸe	Robert Koch Institute	?
EPI_ISL_1640043	Germany/RP-RKI-I-073297/2021	2021-03-22	Europe	Germany	SYNLAB MVZ Neustadt a. d. WeinstraÃŸe	Robert Koch Institute	?
EPI_ISL_1640051	Germany/RP-RKI-I-073305/2021	2021-03-22	Europe	Germany	SYNLAB MVZ Neustadt a. d. WeinstraÃŸe	Robert Koch Institute	?
EPI_ISL_1640059	Germany/RP-RKI-I-073312/2021	2021-03-22	Europe	Germany	SYNLAB MVZ Neustadt a. d. WeinstraÃŸe	Robert Koch Institute	?
EPI_ISL_1641265	Germany/RP-RKI-I-075475/2021	2021-04-07	Europe	Germany	SYNLAB MVZ Trier	Robert Koch Institute	?
EPI_ISL_1641267	Germany/RP-RKI-I-075477/2021	2021-04-07	Europe	Germany	SYNLAB MVZ Trier	Robert Koch Institute	?
EPI_ISL_1641272	Germany/RP-RKI-I-075482/2021	2021-04-05	Europe	Germany	SYNLAB MVZ Trier	Robert Koch Institute	?
EPI_ISL_1641277	Germany/RP-RKI-I-075489/2021	2021-04-05	Europe	Germany	SYNLAB MVZ Trier	Robert Koch Institute	?
EPI_ISL_1641281	Germany/RP-RKI-I-075493/2021	2021-04-05	Europe	Germany	SYNLAB MVZ Trier	Robert Koch Institute	?
EPI_ISL_1641293	Germany/RP-RKI-I-075507/2021	2021-04-05	Europe	Germany	SYNLAB MVZ Trier	Robert Koch Institute	?
EPI_ISL_1641308	Germany/RP-RKI-I-075524/2021	2021-04-05	Europe	Germany	SYNLAB MVZ Trier	Robert Koch Institute	?
EPI_ISL_1641310	Germany/RP-RKI-I-075526/2021	2021-04-05	Europe	Germany	SYNLAB MVZ Trier	Robert Koch Institute	?
EPI_ISL_1641336	Germany/RP-RKI-I-075553/2021	2021-04-07	Europe	Germany	SYNLAB MVZ Trier	Robert Koch Institute	?
EPI_ISL_1641354	Germany/RP-RKI-I-075571/2021	2021-04-05	Europe	Germany	SYNLAB MVZ Trier	Robert Koch Institute	?
EPI_ISL_1641356	Germany/RP-RKI-I-075573/2021	2021-04-07	Europe	Germany	SYNLAB MVZ Trier	Robert Koch Institute	?
EPI_ISL_1641360	Germany/RP-RKI-I-075577/2021	2021-04-05	Europe	Germany	SYNLAB MVZ Trier	Robert Koch Institute	?
EPI_ISL_1641361	Germany/RP-RKI-I-075578/2021	2021-04-05	Europe	Germany	SYNLAB MVZ Trier	Robert Koch Institute	?
EPI_ISL_1641365	Germany/RP-RKI-I-075582/2021	2021-04-05	Europe	Germany	SYNLAB MVZ Trier	Robert Koch Institute	?
EPI_ISL_1641367	Germany/RP-RKI-I-075584/2021	2021-04-05	Europe	Germany	SYNLAB MVZ Trier	Robert Koch Institute	?
EPI_ISL_1641373	Germany/RP-RKI-I-075591/2021	2021-04-05	Europe	Germany	SYNLAB MVZ Trier	Robert Koch Institute	?
EPI_ISL_1641375	Germany/RP-RKI-I-075594/2021	2021-04-05	Europe	Germany	SYNLAB MVZ Trier	Robert Koch Institute	?
EPI_ISL_1641379	Germany/RP-RKI-I-075598/2021	2021-04-05	Europe	Germany	SYNLAB MVZ Trier	Robert Koch Institute	?
EPI_ISL_1641384	Germany/RP-RKI-I-075603/2021	2021-04-05	Europe	Germany	SYNLAB MVZ Trier	Robert Koch Institute	?
EPI_ISL_1641386	Germany/RP-RKI-I-075605/2021	2021-04-07	Europe	Germany	SYNLAB MVZ Trier	Robert Koch Institute	?
EPI_ISL_1641394	Germany/RP-RKI-I-075614/2021	2021-04-07	Europe	Germany	SYNLAB MVZ Trier	Robert Koch Institute	?
EPI_ISL_1641395	Germany/RP-RKI-I-075615/2021	2021-04-05	Europe	Germany	SYNLAB MVZ Trier	Robert Koch Institute	?
EPI_ISL_1641397	Germany/RP-RKI-I-075618/2021	2021-04-05	Europe	Germany	SYNLAB MVZ Trier	Robert Koch Institute	?
EPI_ISL_1641398	Germany/RP-RKI-I-075619/2021	2021-04-05	Europe	Germany	SYNLAB MVZ Trier	Robert Koch Institute	?
EPI_ISL_1641399	Germany/RP-RKI-I-075620/2021	2021-04-05	Europe	Germany	SYNLAB MVZ Trier	Robert Koch Institute	?
EPI_ISL_1641401	Germany/RP-RKI-I-075622/2021	2021-04-05	Europe	Germany	SYNLAB MVZ Trier	Robert Koch Institute	?
EPI_ISL_1641402	Germany/RP-RKI-I-075623/2021	2021-04-05	Europe	Germany	SYNLAB MVZ Trier	Robert Koch Institute	?
EPI_ISL_1641409	Germany/RP-RKI-I-075630/2021	2021-04-05	Europe	Germany	SYNLAB MVZ Trier	Robert Koch Institute	?
EPI_ISL_1641412	Germany/RP-RKI-I-075633/2021	2021-04-05	Europe	Germany	SYNLAB MVZ Trier	Robert Koch Institute	?
EPI_ISL_1641413	Germany/RP-RKI-I-075634/2021	2021-04-07	Europe	Germany	SYNLAB MVZ Trier	Robert Koch Institute	?
EPI_ISL_1641416	Germany/RP-RKI-I-075638/2021	2021-04-05	Europe	Germany	SYNLAB MVZ Trier	Robert Koch Institute	?
EPI_ISL_1641420	Germany/RP-RKI-I-075643/2021	2021-04-07	Europe	Germany	SYNLAB MVZ Trier	Robert Koch Institute	?
EPI_ISL_1641424	Germany/RP-RKI-I-075647/2021	2021-04-05	Europe	Germany	SYNLAB MVZ Trier	Robert Koch Institute	?
EPI_ISL_1641426	Germany/RP-RKI-I-075649/2021	2021-04-05	Europe	Germany	SYNLAB MVZ Trier	Robert Koch Institute	?
EPI_ISL_1641439	Germany/RP-RKI-I-075662/2021	2021-04-05	Europe	Germany	SYNLAB MVZ Trier	Robert Koch Institute	?
EPI_ISL_1641445	Germany/RP-RKI-I-075668/2021	2021-04-05	Europe	Germany	SYNLAB MVZ Trier	Robert Koch Institute	?
EPI_ISL_1641450	Germany/RP-RKI-I-075673/2021	2021-04-05	Europe	Germany	SYNLAB MVZ Trier	Robert Koch Institute	?
EPI_ISL_1641464	Germany/RP-RKI-I-075687/2021	2021-04-05	Europe	Germany	SYNLAB MVZ Trier	Robert Koch Institute	?
EPI_ISL_1641467	Germany/RP-RKI-I-075691/2021	2021-04-05	Europe	Germany	SYNLAB MVZ Trier	Robert Koch Institute	?
EPI_ISL_1641470	Germany/RP-RKI-I-075694/2021	2021-04-05	Europe	Germany	SYNLAB MVZ Trier	Robert Koch Institute	?
EPI_ISL_1641475	Germany/RP-RKI-I-075701/2021	2021-04-05	Europe	Germany	SYNLAB MVZ Trier	Robert Koch Institute	?
EPI_ISL_1641490	Germany/RP-RKI-I-075719/2021	2021-04-07	Europe	Germany	SYNLAB MVZ Trier	Robert Koch Institute	?
EPI_ISL_1641496	Germany/RP-RKI-I-075725/2021	2021-04-07	Europe	Germany	SYNLAB MVZ Trier	Robert Koch Institute	?
EPI_ISL_1641502	Germany/RP-RKI-I-075731/2021	2021-04-07	Europe	Germany	SYNLAB MVZ Trier	Robert Koch Institute	?
EPI_ISL_1641511	Germany/RP-RKI-I-075740/2021	2021-04-05	Europe	Germany	SYNLAB MVZ Trier	Robert Koch Institute	?
EPI_ISL_1641512	Germany/RP-RKI-I-075742/2021	2021-04-05	Europe	Germany	SYNLAB MVZ Trier	Robert Koch Institute	?
EPI_ISL_1641514	Germany/RP-RKI-I-075744/2021	2021-04-07	Europe	Germany	SYNLAB MVZ Trier	Robert Koch Institute	?
EPI_ISL_1641530	Germany/RP-RKI-I-075760/2021	2021-04-05	Europe	Germany	SYNLAB MVZ Trier	Robert Koch Institute	?
EPI_ISL_1641536	Germany/RP-RKI-I-075766/2021	2021-04-05	Europe	Germany	SYNLAB MVZ Trier	Robert Koch Institute	?
EPI_ISL_1641541	Germany/RP-RKI-I-075772/2021	2021-04-05	Europe	Germany	SYNLAB MVZ Trier	Robert Koch Institute	?
EPI_ISL_1641559	Germany/RP-RKI-I-075791/2021	2021-04-08	Europe	Germany	SYNLAB MVZ Trier	Robert Koch Institute	?
EPI_ISL_1641563	Germany/RP-RKI-I-075795/2021	2021-04-08	Europe	Germany	SYNLAB MVZ Trier	Robert Koch Institute	?
EPI_ISL_1641571	Germany/RP-RKI-I-075803/2021	2021-04-08	Europe	Germany	SYNLAB MVZ Trier	Robert Koch Institute	?
EPI_ISL_1641577	Germany/RP-RKI-I-075809/2021	2021-04-08	Europe	Germany	SYNLAB MVZ Trier	Robert Koch Institute	?
EPI_ISL_1641579	Germany/RP-RKI-I-075811/2021	2021-04-08	Europe	Germany	SYNLAB MVZ Trier	Robert Koch Institute	?
EPI_ISL_1641581	Germany/RP-RKI-I-075813/2021	2021-04-08	Europe	Germany	SYNLAB MVZ Trier	Robert Koch Institute	?
EPI_ISL_1641592	Germany/RP-RKI-I-075826/2021	2021-04-08	Europe	Germany	SYNLAB MVZ Trier	Robert Koch Institute	?
EPI_ISL_1641594	Germany/RP-RKI-I-075828/2021	2021-04-08	Europe	Germany	SYNLAB MVZ Trier	Robert Koch Institute	?
EPI_ISL_1641596	Germany/RP-RKI-I-075830/2021	2021-04-08	Europe	Germany	SYNLAB MVZ Trier	Robert Koch Institute	?
EPI_ISL_1641598	Germany/RP-RKI-I-075832/2021	2021-04-08	Europe	Germany	SYNLAB MVZ Trier	Robert Koch Institute	?
EPI_ISL_1641604	Germany/RP-RKI-I-075838/2021	2021-04-08	Europe	Germany	SYNLAB MVZ Trier	Robert Koch Institute	?
EPI_ISL_1641606	Germany/RP-RKI-I-075841/2021	2021-04-08	Europe	Germany	SYNLAB MVZ Trier	Robert Koch Institute	?
EPI_ISL_1641609	Germany/RP-RKI-I-075844/2021	2021-04-08	Europe	Germany	SYNLAB MVZ Trier	Robert Koch Institute	?
EPI_ISL_1641619	Germany/RP-RKI-I-075855/2021	2021-04-08	Europe	Germany	SYNLAB MVZ Trier	Robert Koch Institute	?
EPI_ISL_1641622	Germany/RP-RKI-I-075858/2021	2021-04-08	Europe	Germany	SYNLAB MVZ Trier	Robert Koch Institute	?
EPI_ISL_1641626	Germany/RP-RKI-I-075861/2021	2021-04-08	Europe	Germany	SYNLAB MVZ Trier	Robert Koch Institute	?
EPI_ISL_1641627	Germany/RP-RKI-I-075862/2021	2021-04-08	Europe	Germany	SYNLAB MVZ Trier	Robert Koch Institute	?
EPI_ISL_1641628	Germany/RP-RKI-I-075863/2021	2021-04-08	Europe	Germany	SYNLAB MVZ Trier	Robert Koch Institute	?
EPI_ISL_1641630	Germany/RP-RKI-I-075865/2021	2021-04-08	Europe	Germany	SYNLAB MVZ Trier	Robert Koch Institute	?
EPI_ISL_1641641	Germany/RP-RKI-I-075879/2021	2021-04-08	Europe	Germany	SYNLAB MVZ Trier	Robert Koch Institute	?
EPI_ISL_1641644	Germany/RP-RKI-I-075882/2021	2021-04-08	Europe	Germany	SYNLAB MVZ Trier	Robert Koch Institute	?
EPI_ISL_1641658	Germany/RP-RKI-I-075899/2021	2021-04-08	Europe	Germany	SYNLAB MVZ Trier	Robert Koch Institute	?
EPI_ISL_1641661	Germany/RP-RKI-I-075903/2021	2021-04-08	Europe	Germany	SYNLAB MVZ Trier	Robert Koch Institute	?
EPI_ISL_1641668	Germany/RP-RKI-I-075910/2021	2021-04-08	Europe	Germany	SYNLAB MVZ Trier	Robert Koch Institute	?
EPI_ISL_1641672	Germany/RP-RKI-I-075914/2021	2021-04-08	Europe	Germany	SYNLAB MVZ Trier	Robert Koch Institute	?
EPI_ISL_1641674	Germany/RP-RKI-I-075916/2021	2021-04-08	Europe	Germany	SYNLAB MVZ Trier	Robert Koch Institute	?
EPI_ISL_1641677	Germany/RP-RKI-I-075919/2021	2021-04-08	Europe	Germany	SYNLAB MVZ Trier	Robert Koch Institute	?
EPI_ISL_1641679	Germany/RP-RKI-I-075921/2021	2021-04-08	Europe	Germany	SYNLAB MVZ Trier	Robert Koch Institute	?
EPI_ISL_1641680	Germany/RP-RKI-I-075922/2021	2021-04-08	Europe	Germany	SYNLAB MVZ Trier	Robert Koch Institute	?
EPI_ISL_1641686	Germany/RP-RKI-I-075929/2021	2021-04-08	Europe	Germany	SYNLAB MVZ Trier	Robert Koch Institute	?
EPI_ISL_1641687	Germany/RP-RKI-I-075930/2021	2021-04-08	Europe	Germany	SYNLAB MVZ Trier	Robert Koch Institute	?
EPI_ISL_1641688	Germany/RP-RKI-I-075931/2021	2021-04-08	Europe	Germany	SYNLAB MVZ Trier	Robert Koch Institute	?
EPI_ISL_1641692	Germany/RP-RKI-I-075935/2021	2021-04-08	Europe	Germany	SYNLAB MVZ Trier	Robert Koch Institute	?
EPI_ISL_1641693	Germany/RP-RKI-I-075936/2021	2021-04-08	Europe	Germany	SYNLAB MVZ Trier	Robert Koch Institute	?
EPI_ISL_1641701	Germany/RP-RKI-I-075945/2021	2021-04-08	Europe	Germany	SYNLAB MVZ Trier	Robert Koch Institute	?
EPI_ISL_1641703	Germany/RP-RKI-I-075948/2021	2021-04-08	Europe	Germany	SYNLAB MVZ Trier	Robert Koch Institute	?
EPI_ISL_1641710	Germany/RP-RKI-I-075955/2021	2021-04-08	Europe	Germany	SYNLAB MVZ Trier	Robert Koch Institute	?
EPI_ISL_1641714	Germany/RP-RKI-I-075959/2021	2021-04-08	Europe	Germany	SYNLAB MVZ Trier	Robert Koch Institute	?
EPI_ISL_1641720	Germany/RP-RKI-I-075965/2021	2021-04-08	Europe	Germany	SYNLAB MVZ Trier	Robert Koch Institute	?
EPI_ISL_1641724	Germany/RP-RKI-I-075970/2021	2021-04-08	Europe	Germany	SYNLAB MVZ Trier	Robert Koch Institute	?
EPI_ISL_1641728	Germany/RP-RKI-I-075974/2021	2021-04-08	Europe	Germany	SYNLAB MVZ Trier	Robert Koch Institute	?
EPI_ISL_1641732	Germany/RP-RKI-I-075978/2021	2021-04-08	Europe	Germany	SYNLAB MVZ Trier	Robert Koch Institute	?
EPI_ISL_1641736	Germany/RP-RKI-I-075982/2021	2021-04-08	Europe	Germany	SYNLAB MVZ Trier	Robert Koch Institute	?
EPI_ISL_1641740	Germany/RP-RKI-I-075987/2021	2021-04-08	Europe	Germany	SYNLAB MVZ Trier	Robert Koch Institute	?
EPI_ISL_1641741	Germany/RP-RKI-I-075988/2021	2021-04-08	Europe	Germany	SYNLAB MVZ Trier	Robert Koch Institute	?
EPI_ISL_1641743	Germany/RP-RKI-I-075991/2021	2021-04-08	Europe	Germany	SYNLAB MVZ Trier	Robert Koch Institute	?
EPI_ISL_1641747	Germany/RP-RKI-I-075995/2021	2021-04-08	Europe	Germany	SYNLAB MVZ Trier	Robert Koch Institute	?
EPI_ISL_1641751	Germany/RP-RKI-I-075999/2021	2021-04-08	Europe	Germany	SYNLAB MVZ Trier	Robert Koch Institute	?
EPI_ISL_1641752	Germany/RP-RKI-I-076000/2021	2021-04-08	Europe	Germany	SYNLAB MVZ Trier	Robert Koch Institute	?
EPI_ISL_1641755	Germany/RP-RKI-I-076003/2021	2021-04-08	Europe	Germany	SYNLAB MVZ Trier	Robert Koch Institute	?
EPI_ISL_1641756	Germany/RP-RKI-I-076004/2021	2021-04-08	Europe	Germany	SYNLAB MVZ Trier	Robert Koch Institute	?
EPI_ISL_1641761	Germany/RP-RKI-I-076009/2021	2021-04-08	Europe	Germany	SYNLAB MVZ Trier	Robert Koch Institute	?
EPI_ISL_1641766	Germany/RP-RKI-I-076014/2021	2021-04-08	Europe	Germany	SYNLAB MVZ Trier	Robert Koch Institute	?
EPI_ISL_1641769	Germany/RP-RKI-I-076017/2021	2021-04-08	Europe	Germany	SYNLAB MVZ Trier	Robert Koch Institute	?
EPI_ISL_1641770	Germany/RP-RKI-I-076018/2021	2021-04-08	Europe	Germany	SYNLAB MVZ Trier	Robert Koch Institute	?
EPI_ISL_1641771	Germany/RP-RKI-I-076019/2021	2021-04-08	Europe	Germany	SYNLAB MVZ Trier	Robert Koch Institute	?
EPI_ISL_1641772	Germany/RP-RKI-I-076020/2021	2021-04-08	Europe	Germany	SYNLAB MVZ Trier	Robert Koch Institute	?
EPI_ISL_1641775	Germany/RP-RKI-I-076023/2021	2021-04-08	Europe	Germany	SYNLAB MVZ Trier	Robert Koch Institute	?
EPI_ISL_1641781	Germany/RP-RKI-I-076030/2021	2021-04-08	Europe	Germany	SYNLAB MVZ Trier	Robert Koch Institute	?
EPI_ISL_1641783	Germany/RP-RKI-I-076032/2021	2021-04-08	Europe	Germany	SYNLAB MVZ Trier	Robert Koch Institute	?
EPI_ISL_1641784	Germany/RP-RKI-I-076033/2021	2021-04-08	Europe	Germany	SYNLAB MVZ Trier	Robert Koch Institute	?
EPI_ISL_1641785	Germany/RP-RKI-I-076034/2021	2021-04-08	Europe	Germany	SYNLAB MVZ Trier	Robert Koch Institute	?
EPI_ISL_1641786	Germany/RP-RKI-I-076035/2021	2021-04-08	Europe	Germany	SYNLAB MVZ Trier	Robert Koch Institute	?
EPI_ISL_1641787	Germany/RP-RKI-I-076037/2021	2021-04-08	Europe	Germany	SYNLAB MVZ Trier	Robert Koch Institute	?
EPI_ISL_1641793	Germany/RP-RKI-I-076043/2021	2021-04-08	Europe	Germany	SYNLAB MVZ Trier	Robert Koch Institute	?
EPI_ISL_1641794	Germany/RP-RKI-I-076044/2021	2021-04-08	Europe	Germany	SYNLAB MVZ Trier	Robert Koch Institute	?
EPI_ISL_1641798	Germany/RP-RKI-I-076049/2021	2021-04-08	Europe	Germany	SYNLAB MVZ Trier	Robert Koch Institute	?
EPI_ISL_1641801	Germany/RP-RKI-I-076052/2021	2021-04-08	Europe	Germany	SYNLAB MVZ Trier	Robert Koch Institute	?
EPI_ISL_1641803	Germany/RP-RKI-I-076054/2021	2021-04-08	Europe	Germany	SYNLAB MVZ Trier	Robert Koch Institute	?
EPI_ISL_1641804	Germany/RP-RKI-I-076055/2021	2021-04-08	Europe	Germany	SYNLAB MVZ Trier	Robert Koch Institute	?
EPI_ISL_1641809	Germany/RP-RKI-I-076060/2021	2021-04-08	Europe	Germany	SYNLAB MVZ Trier	Robert Koch Institute	?
EPI_ISL_1641812	Germany/RP-RKI-I-076063/2021	2021-04-08	Europe	Germany	SYNLAB MVZ Trier	Robert Koch Institute	?
EPI_ISL_1641813	Germany/RP-RKI-I-076064/2021	2021-04-08	Europe	Germany	SYNLAB MVZ Trier	Robert Koch Institute	?
EPI_ISL_1641819	Germany/RP-RKI-I-076070/2021	2021-04-08	Europe	Germany	SYNLAB MVZ Trier	Robert Koch Institute	?
EPI_ISL_1641821	Germany/RP-RKI-I-076072/2021	2021-04-08	Europe	Germany	SYNLAB MVZ Trier	Robert Koch Institute	?
EPI_ISL_1641823	Germany/RP-RKI-I-076074/2021	2021-04-08	Europe	Germany	SYNLAB MVZ Trier	Robert Koch Institute	?
EPI_ISL_1641824	Germany/RP-RKI-I-076075/2021	2021-04-08	Europe	Germany	SYNLAB MVZ Trier	Robert Koch Institute	?
EPI_ISL_1641827	Germany/RP-RKI-I-076078/2021	2021-04-08	Europe	Germany	SYNLAB MVZ Trier	Robert Koch Institute	?
EPI_ISL_1641830	Germany/RP-RKI-I-076081/2021	2021-04-08	Europe	Germany	SYNLAB MVZ Trier	Robert Koch Institute	?
EPI_ISL_1641834	Germany/RP-RKI-I-076085/2021	2021-04-08	Europe	Germany	SYNLAB MVZ Trier	Robert Koch Institute	?
EPI_ISL_1641837	Germany/RP-RKI-I-076088/2021	2021-04-08	Europe	Germany	SYNLAB MVZ Trier	Robert Koch Institute	?
EPI_ISL_1641838	Germany/RP-RKI-I-076089/2021	2021-04-08	Europe	Germany	SYNLAB MVZ Trier	Robert Koch Institute	?
EPI_ISL_1641849	Germany/RP-RKI-I-076105/2021	2021-04-08	Europe	Germany	SYNLAB MVZ Trier	Robert Koch Institute	?
EPI_ISL_1641853	Germany/RP-RKI-I-076109/2021	2021-04-08	Europe	Germany	SYNLAB MVZ Trier	Robert Koch Institute	?
EPI_ISL_1641872	Germany/RP-RKI-I-076128/2021	2021-03-25	Europe	Germany	SYNLAB MVZ Neustadt a. d. WeinstraÃŸe	Robert Koch Institute	?
EPI_ISL_1641878	Germany/RP-RKI-I-076134/2021	2021-03-26	Europe	Germany	SYNLAB MVZ Neustadt a. d. WeinstraÃŸe	Robert Koch Institute	?
EPI_ISL_1641883	Germany/RP-RKI-I-076139/2021	2021-03-25	Europe	Germany	SYNLAB MVZ Neustadt a. d. WeinstraÃŸe	Robert Koch Institute	?
EPI_ISL_1641884	Germany/RP-RKI-I-076140/2021	2021-03-24	Europe	Germany	SYNLAB MVZ Neustadt a. d. WeinstraÃŸe	Robert Koch Institute	?
EPI_ISL_1641899	Germany/RP-RKI-I-076155/2021	2021-03-25	Europe	Germany	SYNLAB MVZ Neustadt a. d. WeinstraÃŸe	Robert Koch Institute	?
EPI_ISL_1641902	Germany/RP-RKI-I-076158/2021	2021-03-25	Europe	Germany	SYNLAB MVZ Neustadt a. d. WeinstraÃŸe	Robert Koch Institute	?
EPI_ISL_1641905	Germany/RP-RKI-I-076161/2021	2021-03-26	Europe	Germany	SYNLAB MVZ Neustadt a. d. WeinstraÃŸe	Robert Koch Institute	?
EPI_ISL_1641907	Germany/RP-RKI-I-076163/2021	2021-03-25	Europe	Germany	SYNLAB MVZ Neustadt a. d. WeinstraÃŸe	Robert Koch Institute	?
EPI_ISL_1641914	Germany/RP-RKI-I-076171/2021	2021-03-25	Europe	Germany	SYNLAB MVZ Neustadt a. d. WeinstraÃŸe	Robert Koch Institute	?
EPI_ISL_1641965	Germany/RP-RKI-I-076225/2021	2021-03-25	Europe	Germany	SYNLAB MVZ Neustadt a. d. WeinstraÃŸe	Robert Koch Institute	?
EPI_ISL_1641968	Germany/RP-RKI-I-076229/2021	2021-03-25	Europe	Germany	SYNLAB MVZ Neustadt a. d. WeinstraÃŸe	Robert Koch Institute	?
EPI_ISL_1641976	Germany/RP-RKI-I-076237/2021	2021-03-26	Europe	Germany	SYNLAB MVZ Neustadt a. d. WeinstraÃŸe	Robert Koch Institute	?
EPI_ISL_1641980	Germany/RP-RKI-I-076241/2021	2021-03-25	Europe	Germany	SYNLAB MVZ Neustadt a. d. WeinstraÃŸe	Robert Koch Institute	?
EPI_ISL_1641987	Germany/RP-RKI-I-076248/2021	2021-03-25	Europe	Germany	SYNLAB MVZ Neustadt a. d. WeinstraÃŸe	Robert Koch Institute	?
EPI_ISL_1642062	Germany/RP-RKI-I-076330/2021	2021-03-25	Europe	Germany	SYNLAB MVZ Neustadt a. d. WeinstraÃŸe	Robert Koch Institute	?
EPI_ISL_1642121	Germany/RP-RKI-I-076391/2021	2021-03-24	Europe	Germany	SYNLAB MVZ Neustadt a. d. WeinstraÃŸe	Robert Koch Institute	?
EPI_ISL_1642126	Germany/RP-RKI-I-076397/2021	2021-03-26	Europe	Germany	SYNLAB MVZ Neustadt a. d. WeinstraÃŸe	Robert Koch Institute	?
EPI_ISL_1642129	Germany/RP-RKI-I-076400/2021	2021-03-26	Europe	Germany	SYNLAB MVZ Neustadt a. d. WeinstraÃŸe	Robert Koch Institute	?
EPI_ISL_1642142	Germany/RP-RKI-I-076414/2021	2021-03-26	Europe	Germany	SYNLAB MVZ Neustadt a. d. WeinstraÃŸe	Robert Koch Institute	?
EPI_ISL_1642152	Germany/RP-RKI-I-076424/2021	2021-03-26	Europe	Germany	SYNLAB MVZ Neustadt a. d. WeinstraÃŸe	Robert Koch Institute	?
EPI_ISL_1642157	Germany/RP-RKI-I-076429/2021	2021-03-26	Europe	Germany	SYNLAB MVZ Neustadt a. d. WeinstraÃŸe	Robert Koch Institute	?
EPI_ISL_1642159	Germany/RP-RKI-I-076431/2021	2021-03-26	Europe	Germany	SYNLAB MVZ Neustadt a. d. WeinstraÃŸe	Robert Koch Institute	?
EPI_ISL_1642161	Germany/RP-RKI-I-076433/2021	2021-03-25	Europe	Germany	SYNLAB MVZ Neustadt a. d. WeinstraÃŸe	Robert Koch Institute	?
EPI_ISL_1642171	Germany/RP-RKI-I-076444/2021	2021-03-26	Europe	Germany	SYNLAB MVZ Neustadt a. d. WeinstraÃŸe	Robert Koch Institute	?
EPI_ISL_1642187	Germany/RP-RKI-I-076460/2021	2021-03-26	Europe	Germany	SYNLAB MVZ Neustadt a. d. WeinstraÃŸe	Robert Koch Institute	?
EPI_ISL_1642195	Germany/RP-RKI-I-076468/2021	2021-03-25	Europe	Germany	SYNLAB MVZ Neustadt a. d. WeinstraÃŸe	Robert Koch Institute	?
EPI_ISL_1642211	Germany/RP-RKI-I-076486/2021	2021-03-26	Europe	Germany	SYNLAB MVZ Neustadt a. d. WeinstraÃŸe	Robert Koch Institute	?
EPI_ISL_1642225	Germany/RP-RKI-I-076500/2021	2021-03-25	Europe	Germany	SYNLAB MVZ Neustadt a. d. WeinstraÃŸe	Robert Koch Institute	?
EPI_ISL_1642230	Germany/RP-RKI-I-076505/2021	2021-03-26	Europe	Germany	SYNLAB MVZ Neustadt a. d. WeinstraÃŸe	Robert Koch Institute	?
EPI_ISL_1642233	Germany/RP-RKI-I-076508/2021	2021-03-26	Europe	Germany	SYNLAB MVZ Neustadt a. d. WeinstraÃŸe	Robert Koch Institute	?
EPI_ISL_1642245	Germany/RP-RKI-I-076520/2021	2021-03-24	Europe	Germany	SYNLAB MVZ Neustadt a. d. WeinstraÃŸe	Robert Koch Institute	?
EPI_ISL_1642249	Germany/RP-RKI-I-076524/2021	2021-03-26	Europe	Germany	SYNLAB MVZ Neustadt a. d. WeinstraÃŸe	Robert Koch Institute	?
EPI_ISL_1642259	Germany/RP-RKI-I-076535/2021	2021-03-26	Europe	Germany	SYNLAB MVZ Neustadt a. d. WeinstraÃŸe	Robert Koch Institute	?
EPI_ISL_1642343	Germany/RP-RKI-I-076624/2021	2021-03-30	Europe	Germany	MVZ fÃ¼r Laboratoriumsmedizin und Mikrobiologie Koblenz-Mittelrhein (Labor Koblenz)	Robert Koch Institute	?
EPI_ISL_1644545	Germany/RP-RKI-I-079827/2021	2021-04-09	Europe	Germany	SYNLAB MVZ Trier	Robert Koch Institute	?
EPI_ISL_1644559	Germany/RP-RKI-I-079841/2021	2021-04-09	Europe	Germany	SYNLAB MVZ Trier	Robert Koch Institute	?
EPI_ISL_1644565	Germany/RP-RKI-I-079848/2021	2021-04-09	Europe	Germany	SYNLAB MVZ Trier	Robert Koch Institute	?
EPI_ISL_1644569	Germany/RP-RKI-I-079852/2021	2021-04-09	Europe	Germany	SYNLAB MVZ Trier	Robert Koch Institute	?
EPI_ISL_1644571	Germany/RP-RKI-I-079854/2021	2021-04-08	Europe	Germany	SYNLAB MVZ Trier	Robert Koch Institute	?
EPI_ISL_1644574	Germany/RP-RKI-I-079857/2021	2021-04-09	Europe	Germany	SYNLAB MVZ Trier	Robert Koch Institute	?
EPI_ISL_1644582	Germany/RP-RKI-I-079866/2021	2021-04-09	Europe	Germany	SYNLAB MVZ Trier	Robert Koch Institute	?
EPI_ISL_1644586	Germany/RP-RKI-I-079870/2021	2021-04-09	Europe	Germany	SYNLAB MVZ Trier	Robert Koch Institute	?
EPI_ISL_1644591	Germany/RP-RKI-I-079877/2021	2021-04-08	Europe	Germany	SYNLAB MVZ Trier	Robert Koch Institute	?
EPI_ISL_1644592	Germany/RP-RKI-I-079878/2021	2021-04-09	Europe	Germany	SYNLAB MVZ Trier	Robert Koch Institute	?
EPI_ISL_1644596	Germany/RP-RKI-I-079882/2021	2021-04-09	Europe	Germany	SYNLAB MVZ Trier	Robert Koch Institute	?
EPI_ISL_1644597	Germany/RP-RKI-I-079883/2021	2021-04-09	Europe	Germany	SYNLAB MVZ Trier	Robert Koch Institute	?
EPI_ISL_1644600	Germany/RP-RKI-I-079887/2021	2021-04-08	Europe	Germany	SYNLAB MVZ Trier	Robert Koch Institute	?
EPI_ISL_1644604	Germany/RP-RKI-I-079891/2021	2021-04-09	Europe	Germany	SYNLAB MVZ Trier	Robert Koch Institute	?
EPI_ISL_1644606	Germany/RP-RKI-I-079893/2021	2021-04-08	Europe	Germany	SYNLAB MVZ Trier	Robert Koch Institute	?
EPI_ISL_1644607	Germany/RP-RKI-I-079894/2021	2021-04-08	Europe	Germany	SYNLAB MVZ Trier	Robert Koch Institute	?
EPI_ISL_1644608	Germany/RP-RKI-I-079895/2021	2021-04-09	Europe	Germany	SYNLAB MVZ Trier	Robert Koch Institute	?
EPI_ISL_1644611	Germany/RP-RKI-I-079898/2021	2021-04-08	Europe	Germany	SYNLAB MVZ Trier	Robert Koch Institute	?
EPI_ISL_1644616	Germany/RP-RKI-I-079903/2021	2021-04-09	Europe	Germany	SYNLAB MVZ Trier	Robert Koch Institute	?
EPI_ISL_1644617	Germany/RP-RKI-I-079904/2021	2021-04-09	Europe	Germany	SYNLAB MVZ Trier	Robert Koch Institute	?
EPI_ISL_1644619	Germany/RP-RKI-I-079906/2021	2021-04-08	Europe	Germany	SYNLAB MVZ Trier	Robert Koch Institute	?
EPI_ISL_1644621	Germany/RP-RKI-I-079909/2021	2021-04-08	Europe	Germany	SYNLAB MVZ Trier	Robert Koch Institute	?
EPI_ISL_1644624	Germany/RP-RKI-I-079912/2021	2021-04-08	Europe	Germany	SYNLAB MVZ Trier	Robert Koch Institute	?
EPI_ISL_1644629	Germany/RP-RKI-I-079917/2021	2021-04-08	Europe	Germany	SYNLAB MVZ Trier	Robert Koch Institute	?
EPI_ISL_1644634	Germany/RP-RKI-I-079922/2021	2021-04-09	Europe	Germany	SYNLAB MVZ Trier	Robert Koch Institute	?
EPI_ISL_1644637	Germany/RP-RKI-I-079925/2021	2021-04-09	Europe	Germany	SYNLAB MVZ Trier	Robert Koch Institute	?
EPI_ISL_1644640	Germany/RP-RKI-I-079928/2021	2021-04-08	Europe	Germany	SYNLAB MVZ Trier	Robert Koch Institute	?
EPI_ISL_1644651	Germany/RP-RKI-I-079940/2021	2021-04-08	Europe	Germany	SYNLAB MVZ Trier	Robert Koch Institute	?
EPI_ISL_1644653	Germany/RP-RKI-I-079942/2021	2021-04-09	Europe	Germany	SYNLAB MVZ Trier	Robert Koch Institute	?
EPI_ISL_1644654	Germany/RP-RKI-I-079943/2021	2021-04-09	Europe	Germany	SYNLAB MVZ Trier	Robert Koch Institute	?
EPI_ISL_1644658	Germany/RP-RKI-I-079947/2021	2021-04-08	Europe	Germany	SYNLAB MVZ Trier	Robert Koch Institute	?
EPI_ISL_1644661	Germany/RP-RKI-I-079951/2021	2021-04-09	Europe	Germany	SYNLAB MVZ Trier	Robert Koch Institute	?
EPI_ISL_1644669	Germany/RP-RKI-I-079960/2021	2021-04-09	Europe	Germany	SYNLAB MVZ Trier	Robert Koch Institute	?
EPI_ISL_1644670	Germany/RP-RKI-I-079961/2021	2021-04-09	Europe	Germany	SYNLAB MVZ Trier	Robert Koch Institute	?
EPI_ISL_1644673	Germany/RP-RKI-I-079964/2021	2021-04-09	Europe	Germany	SYNLAB MVZ Trier	Robert Koch Institute	?
EPI_ISL_1644676	Germany/RP-RKI-I-079967/2021	2021-04-09	Europe	Germany	SYNLAB MVZ Trier	Robert Koch Institute	?
EPI_ISL_1644678	Germany/RP-RKI-I-079969/2021	2021-04-09	Europe	Germany	SYNLAB MVZ Trier	Robert Koch Institute	?
EPI_ISL_1644682	Germany/RP-RKI-I-079974/2021	2021-04-08	Europe	Germany	SYNLAB MVZ Trier	Robert Koch Institute	?
EPI_ISL_1644687	Germany/RP-RKI-I-079979/2021	2021-04-08	Europe	Germany	SYNLAB MVZ Trier	Robert Koch Institute	?
EPI_ISL_1644694	Germany/RP-RKI-I-079987/2021	2021-04-08	Europe	Germany	SYNLAB MVZ Trier	Robert Koch Institute	?
EPI_ISL_1644701	Germany/RP-RKI-I-079994/2021	2021-04-08	Europe	Germany	SYNLAB MVZ Trier	Robert Koch Institute	?
EPI_ISL_1644703	Germany/RP-RKI-I-079997/2021	2021-04-08	Europe	Germany	SYNLAB MVZ Trier	Robert Koch Institute	?
EPI_ISL_1644706	Germany/RP-RKI-I-080001/2021	2021-04-08	Europe	Germany	SYNLAB MVZ Trier	Robert Koch Institute	?
EPI_ISL_1644710	Germany/RP-RKI-I-080005/2021	2021-04-08	Europe	Germany	SYNLAB MVZ Trier	Robert Koch Institute	?
EPI_ISL_1644711	Germany/RP-RKI-I-080006/2021	2021-04-09	Europe	Germany	SYNLAB MVZ Trier	Robert Koch Institute	?
EPI_ISL_1644714	Germany/RP-RKI-I-080009/2021	2021-04-09	Europe	Germany	SYNLAB MVZ Trier	Robert Koch Institute	?
EPI_ISL_1644718	Germany/RP-RKI-I-080013/2021	2021-04-09	Europe	Germany	SYNLAB MVZ Trier	Robert Koch Institute	?
EPI_ISL_1644740	Germany/RP-RKI-I-080037/2021	2021-04-09	Europe	Germany	SYNLAB MVZ Trier	Robert Koch Institute	?
EPI_ISL_1644747	Germany/RP-RKI-I-080044/2021	2021-04-09	Europe	Germany	SYNLAB MVZ Trier	Robert Koch Institute	?
EPI_ISL_1644750	Germany/RP-RKI-I-080048/2021	2021-04-09	Europe	Germany	SYNLAB MVZ Trier	Robert Koch Institute	?
EPI_ISL_1644762	Germany/RP-RKI-I-080061/2021	2021-04-08	Europe	Germany	SYNLAB MVZ Trier	Robert Koch Institute	?
EPI_ISL_1644765	Germany/RP-RKI-I-080064/2021	2021-04-09	Europe	Germany	SYNLAB MVZ Trier	Robert Koch Institute	?
EPI_ISL_1644769	Germany/RP-RKI-I-080068/2021	2021-04-09	Europe	Germany	SYNLAB MVZ Trier	Robert Koch Institute	?
EPI_ISL_1644778	Germany/RP-RKI-I-080079/2021	2021-04-09	Europe	Germany	SYNLAB MVZ Trier	Robert Koch Institute	?
EPI_ISL_1644787	Germany/RP-RKI-I-080089/2021	2021-04-09	Europe	Germany	SYNLAB MVZ Trier	Robert Koch Institute	?
EPI_ISL_1644799	Germany/RP-RKI-I-080101/2021	2021-04-08	Europe	Germany	SYNLAB MVZ Trier	Robert Koch Institute	?
EPI_ISL_1644826	Germany/RP-RKI-I-080128/2021	2021-04-08	Europe	Germany	SYNLAB MVZ Trier	Robert Koch Institute	?
EPI_ISL_1646231	Germany/RP-RKI-I-081501/2021	2021-03-23	Europe	Germany	SYNLAB MVZ Neustadt a. d. WeinstraÃŸe	Robert Koch Institute	?
EPI_ISL_1646393	Germany/RP-RKI-I-081584/2021	2021-03-22	Europe	Germany	SYNLAB MVZ Neustadt a. d. WeinstraÃŸe	Robert Koch Institute	?
EPI_ISL_1646474	Germany/RP-RKI-I-081624/2021	2021-03-22	Europe	Germany	SYNLAB MVZ Neustadt a. d. WeinstraÃŸe	Robert Koch Institute	?
EPI_ISL_1646499	Germany/RP-RKI-I-081636/2021	2021-03-22	Europe	Germany	SYNLAB MVZ Neustadt a. d. WeinstraÃŸe	Robert Koch Institute	?
EPI_ISL_1646761	Germany/RP-RKI-I-081768/2021	2021-03-30	Europe	Germany	SYNLAB MVZ Neustadt a. d. WeinstraÃŸe	Robert Koch Institute	?
EPI_ISL_1720184	Germany/RP-RKI-I-082543/2021	2021-04-10	Europe	Germany	SYNLAB MVZ Trier	Robert Koch Institute	?
EPI_ISL_1720187	Germany/RP-RKI-I-082546/2021	2021-04-10	Europe	Germany	SYNLAB MVZ Trier	Robert Koch Institute	?
EPI_ISL_1720188	Germany/RP-RKI-I-082547/2021	2021-04-10	Europe	Germany	SYNLAB MVZ Trier	Robert Koch Institute	?
EPI_ISL_1720191	Germany/RP-RKI-I-082550/2021	2021-04-10	Europe	Germany	SYNLAB MVZ Trier	Robert Koch Institute	?
EPI_ISL_1720192	Germany/RP-RKI-I-082552/2021	2021-04-10	Europe	Germany	SYNLAB MVZ Trier	Robert Koch Institute	?
EPI_ISL_1720199	Germany/RP-RKI-I-082560/2021	2021-04-10	Europe	Germany	SYNLAB MVZ Trier	Robert Koch Institute	?
EPI_ISL_1720205	Germany/RP-RKI-I-082566/2021	2021-04-10	Europe	Germany	SYNLAB MVZ Trier	Robert Koch Institute	?
EPI_ISL_1720206	Germany/RP-RKI-I-082567/2021	2021-04-10	Europe	Germany	SYNLAB MVZ Trier	Robert Koch Institute	?
EPI_ISL_1720208	Germany/RP-RKI-I-082569/2021	2021-04-10	Europe	Germany	SYNLAB MVZ Trier	Robert Koch Institute	?
EPI_ISL_1720209	Germany/RP-RKI-I-082570/2021	2021-04-10	Europe	Germany	SYNLAB MVZ Trier	Robert Koch Institute	?
EPI_ISL_1720214	Germany/RP-RKI-I-082578/2021	2021-04-10	Europe	Germany	SYNLAB MVZ Trier	Robert Koch Institute	?
EPI_ISL_1720218	Germany/RP-RKI-I-082584/2021	2021-04-10	Europe	Germany	SYNLAB MVZ Trier	Robert Koch Institute	?
EPI_ISL_1720219	Germany/RP-RKI-I-082585/2021	2021-04-10	Europe	Germany	SYNLAB MVZ Trier	Robert Koch Institute	?
EPI_ISL_1720222	Germany/RP-RKI-I-082588/2021	2021-04-10	Europe	Germany	SYNLAB MVZ Trier	Robert Koch Institute	?
EPI_ISL_1720224	Germany/RP-RKI-I-082590/2021	2021-04-10	Europe	Germany	SYNLAB MVZ Trier	Robert Koch Institute	?
EPI_ISL_1720225	Germany/RP-RKI-I-082591/2021	2021-04-10	Europe	Germany	SYNLAB MVZ Trier	Robert Koch Institute	?
EPI_ISL_1720227	Germany/RP-RKI-I-082593/2021	2021-04-10	Europe	Germany	SYNLAB MVZ Trier	Robert Koch Institute	?
EPI_ISL_1720230	Germany/RP-RKI-I-082596/2021	2021-04-10	Europe	Germany	SYNLAB MVZ Trier	Robert Koch Institute	?
EPI_ISL_1720232	Germany/RP-RKI-I-082598/2021	2021-04-10	Europe	Germany	SYNLAB MVZ Trier	Robert Koch Institute	?
EPI_ISL_1720234	Germany/RP-RKI-I-082600/2021	2021-04-10	Europe	Germany	SYNLAB MVZ Trier	Robert Koch Institute	?
EPI_ISL_1720235	Germany/RP-RKI-I-082601/2021	2021-04-10	Europe	Germany	SYNLAB MVZ Trier	Robert Koch Institute	?
EPI_ISL_1720237	Germany/RP-RKI-I-082603/2021	2021-04-10	Europe	Germany	SYNLAB MVZ Trier	Robert Koch Institute	?
EPI_ISL_1720240	Germany/RP-RKI-I-082606/2021	2021-04-10	Europe	Germany	SYNLAB MVZ Trier	Robert Koch Institute	?
EPI_ISL_1720241	Germany/RP-RKI-I-082607/2021	2021-04-10	Europe	Germany	SYNLAB MVZ Trier	Robert Koch Institute	?
EPI_ISL_1720244	Germany/RP-RKI-I-082612/2021	2021-04-10	Europe	Germany	SYNLAB MVZ Trier	Robert Koch Institute	?
EPI_ISL_1720245	Germany/RP-RKI-I-082613/2021	2021-04-10	Europe	Germany	SYNLAB MVZ Trier	Robert Koch Institute	?
EPI_ISL_1720251	Germany/RP-RKI-I-082619/2021	2021-04-10	Europe	Germany	SYNLAB MVZ Trier	Robert Koch Institute	?
EPI_ISL_1720254	Germany/RP-RKI-I-082622/2021	2021-04-10	Europe	Germany	SYNLAB MVZ Trier	Robert Koch Institute	?
EPI_ISL_1720257	Germany/RP-RKI-I-082626/2021	2021-04-10	Europe	Germany	SYNLAB MVZ Trier	Robert Koch Institute	?
EPI_ISL_1720264	Germany/RP-RKI-I-082634/2021	2021-04-10	Europe	Germany	SYNLAB MVZ Trier	Robert Koch Institute	?
EPI_ISL_1720268	Germany/RP-RKI-I-082638/2021	2021-04-10	Europe	Germany	SYNLAB MVZ Trier	Robert Koch Institute	?
EPI_ISL_1720272	Germany/RP-RKI-I-082642/2021	2021-04-10	Europe	Germany	SYNLAB MVZ Trier	Robert Koch Institute	?
EPI_ISL_1720278	Germany/RP-RKI-I-082648/2021	2021-04-10	Europe	Germany	SYNLAB MVZ Trier	Robert Koch Institute	?
EPI_ISL_1720282	Germany/RP-RKI-I-082652/2021	2021-04-10	Europe	Germany	SYNLAB MVZ Trier	Robert Koch Institute	?
EPI_ISL_1720285	Germany/RP-RKI-I-082655/2021	2021-04-10	Europe	Germany	SYNLAB MVZ Trier	Robert Koch Institute	?
EPI_ISL_1720288	Germany/RP-RKI-I-082660/2021	2021-04-10	Europe	Germany	SYNLAB MVZ Trier	Robert Koch Institute	?
EPI_ISL_1720303	Germany/RP-RKI-I-082677/2021	2021-04-10	Europe	Germany	SYNLAB MVZ Trier	Robert Koch Institute	?
EPI_ISL_1720304	Germany/RP-RKI-I-082678/2021	2021-04-10	Europe	Germany	SYNLAB MVZ Trier	Robert Koch Institute	?
EPI_ISL_1720306	Germany/RP-RKI-I-082681/2021	2021-04-10	Europe	Germany	SYNLAB MVZ Trier	Robert Koch Institute	?
EPI_ISL_1720310	Germany/RP-RKI-I-082685/2021	2021-04-10	Europe	Germany	SYNLAB MVZ Trier	Robert Koch Institute	?
EPI_ISL_1720313	Germany/RP-RKI-I-082689/2021	2021-04-10	Europe	Germany	SYNLAB MVZ Trier	Robert Koch Institute	?
EPI_ISL_1720321	Germany/RP-RKI-I-082696/2021	2021-04-10	Europe	Germany	SYNLAB MVZ Trier	Robert Koch Institute	?
EPI_ISL_1720340	Germany/RP-RKI-I-082716/2021	2021-04-10	Europe	Germany	SYNLAB MVZ Trier	Robert Koch Institute	?
EPI_ISL_1720342	Germany/RP-RKI-I-082719/2021	2021-04-10	Europe	Germany	SYNLAB MVZ Trier	Robert Koch Institute	?
EPI_ISL_1720343	Germany/RP-RKI-I-082720/2021	2021-04-10	Europe	Germany	SYNLAB MVZ Trier	Robert Koch Institute	?
EPI_ISL_1720345	Germany/RP-RKI-I-082722/2021	2021-04-10	Europe	Germany	SYNLAB MVZ Trier	Robert Koch Institute	?
EPI_ISL_1720347	Germany/RP-RKI-I-082724/2021	2021-04-10	Europe	Germany	SYNLAB MVZ Trier	Robert Koch Institute	?
EPI_ISL_1720349	Germany/RP-RKI-I-082726/2021	2021-04-10	Europe	Germany	SYNLAB MVZ Trier	Robert Koch Institute	?
EPI_ISL_1720350	Germany/RP-RKI-I-082727/2021	2021-04-10	Europe	Germany	SYNLAB MVZ Trier	Robert Koch Institute	?
EPI_ISL_1720361	Germany/RP-RKI-I-082740/2021	2021-04-10	Europe	Germany	SYNLAB MVZ Trier	Robert Koch Institute	?
EPI_ISL_1720365	Germany/RP-RKI-I-082744/2021	2021-04-10	Europe	Germany	SYNLAB MVZ Trier	Robert Koch Institute	?
EPI_ISL_1720366	Germany/RP-RKI-I-082746/2021	2021-04-10	Europe	Germany	SYNLAB MVZ Trier	Robert Koch Institute	?
EPI_ISL_1720368	Germany/RP-RKI-I-082750/2021	2021-04-10	Europe	Germany	SYNLAB MVZ Trier	Robert Koch Institute	?
EPI_ISL_1720372	Germany/RP-RKI-I-082754/2021	2021-04-10	Europe	Germany	SYNLAB MVZ Trier	Robert Koch Institute	?
EPI_ISL_1720380	Germany/RP-RKI-I-082762/2021	2021-04-10	Europe	Germany	SYNLAB MVZ Trier	Robert Koch Institute	?
EPI_ISL_1720387	Germany/RP-RKI-I-082770/2021	2021-04-10	Europe	Germany	SYNLAB MVZ Trier	Robert Koch Institute	?
EPI_ISL_1720390	Germany/RP-RKI-I-082774/2021	2021-04-10	Europe	Germany	SYNLAB MVZ Trier	Robert Koch Institute	?
EPI_ISL_1720402	Germany/RP-RKI-I-082788/2021	2021-04-10	Europe	Germany	SYNLAB MVZ Trier	Robert Koch Institute	?
EPI_ISL_1720408	Germany/RP-RKI-I-082794/2021	2021-04-10	Europe	Germany	SYNLAB MVZ Trier	Robert Koch Institute	?
EPI_ISL_1720415	Germany/RP-RKI-I-082801/2021	2021-04-10	Europe	Germany	SYNLAB MVZ Trier	Robert Koch Institute	?
EPI_ISL_1720422	Germany/RP-RKI-I-082809/2021	2021-04-10	Europe	Germany	SYNLAB MVZ Trier	Robert Koch Institute	?
EPI_ISL_1720423	Germany/RP-RKI-I-082810/2021	2021-04-10	Europe	Germany	SYNLAB MVZ Trier	Robert Koch Institute	?
EPI_ISL_1720429	Germany/RP-RKI-I-082817/2021	2021-04-10	Europe	Germany	SYNLAB MVZ Trier	Robert Koch Institute	?
EPI_ISL_1720451	Germany/RP-RKI-I-082844/2021	2021-04-10	Europe	Germany	SYNLAB MVZ Trier	Robert Koch Institute	?
EPI_ISL_1720593	Germany/RP-RKI-I-083001/2021	2021-04-10	Europe	Germany	SYNLAB MVZ Trier	Robert Koch Institute	?
EPI_ISL_1720702	Germany/RP-RKI-I-083117/2021	2021-04-10	Europe	Germany	SYNLAB MVZ Trier	Robert Koch Institute	?
EPI_ISL_1721031	Germany/RP-RKI-I-083546/2021	2021-04-13	Europe	Germany	Institut fÃ¼r Immunologie und Genetik Kaiserslautern: Medizinisches Labor Dr. med. B. Thiele	Robert Koch Institute	?
EPI_ISL_1721401	Germany/RP-RKI-I-083960/2021	2021-04-07	Europe	Germany	LabKom - Labor Mainz MVZ GmbH	Robert Koch Institute	?
EPI_ISL_1721524	Germany/RP-RKI-I-084104/2021	2021-04-07	Europe	Germany	LabKom - Labor Mainz MVZ GmbH	Robert Koch Institute	?
EPI_ISL_1721591	Germany/RP-RKI-I-084186/2021	2021-04-07	Europe	Germany	LabKom - Labor Mainz MVZ GmbH	Robert Koch Institute	?
EPI_ISL_1721614	Germany/RP-RKI-I-084213/2021	2021-04-07	Europe	Germany	LabKom - Labor Mainz MVZ GmbH	Robert Koch Institute	?
EPI_ISL_1721698	Germany/RP-RKI-I-084307/2021	2021-04-07	Europe	Germany	LabKom - Labor Mainz MVZ GmbH	Robert Koch Institute	?
EPI_ISL_1721705	Germany/RP-RKI-I-084318/2021	2021-04-07	Europe	Germany	LabKom - Labor Mainz MVZ GmbH	Robert Koch Institute	?
EPI_ISL_1721741	Germany/RP-RKI-I-084360/2021	2021-04-07	Europe	Germany	LabKom - Labor Mainz MVZ GmbH	Robert Koch Institute	?
EPI_ISL_1721742	Germany/RP-RKI-I-084361/2021	2021-04-07	Europe	Germany	LabKom - Labor Mainz MVZ GmbH	Robert Koch Institute	?
EPI_ISL_1721771	Germany/RP-RKI-I-084390/2021	2021-04-07	Europe	Germany	LabKom - Labor Mainz MVZ GmbH	Robert Koch Institute	?
EPI_ISL_1721777	Germany/RP-RKI-I-084399/2021	2021-04-07	Europe	Germany	LabKom - Labor Mainz MVZ GmbH	Robert Koch Institute	?
EPI_ISL_1721783	Germany/RP-RKI-I-084406/2021	2021-04-07	Europe	Germany	LabKom - Labor Mainz MVZ GmbH	Robert Koch Institute	?
EPI_ISL_1721797	Germany/RP-RKI-I-084422/2021	2021-04-07	Europe	Germany	LabKom - Labor Mainz MVZ GmbH	Robert Koch Institute	?
EPI_ISL_1721813	Germany/RP-RKI-I-084443/2021	2021-04-07	Europe	Germany	LabKom - Labor Mainz MVZ GmbH	Robert Koch Institute	?
EPI_ISL_1721830	Germany/RP-RKI-I-084460/2021	2021-04-07	Europe	Germany	LabKom - Labor Mainz MVZ GmbH	Robert Koch Institute	?
EPI_ISL_1721848	Germany/RP-RKI-I-084478/2021	2021-04-07	Europe	Germany	LabKom - Labor Mainz MVZ GmbH	Robert Koch Institute	?
EPI_ISL_1721865	Germany/RP-RKI-I-084497/2021	2021-04-07	Europe	Germany	LabKom - Labor Mainz MVZ GmbH	Robert Koch Institute	?
EPI_ISL_1721879	Germany/RP-RKI-I-084513/2021	2021-04-07	Europe	Germany	LabKom - Labor Mainz MVZ GmbH	Robert Koch Institute	?
EPI_ISL_1721880	Germany/RP-RKI-I-084514/2021	2021-04-07	Europe	Germany	LabKom - Labor Mainz MVZ GmbH	Robert Koch Institute	?
EPI_ISL_1721882	Germany/RP-RKI-I-084516/2021	2021-04-07	Europe	Germany	LabKom - Labor Mainz MVZ GmbH	Robert Koch Institute	?
EPI_ISL_1721911	Germany/RP-RKI-I-084548/2021	2021-04-07	Europe	Germany	LabKom - Labor Mainz MVZ GmbH	Robert Koch Institute	?
EPI_ISL_1721912	Germany/RP-RKI-I-084549/2021	2021-04-07	Europe	Germany	LabKom - Labor Mainz MVZ GmbH	Robert Koch Institute	?
EPI_ISL_1721916	Germany/RP-RKI-I-084554/2021	2021-04-07	Europe	Germany	LabKom - Labor Mainz MVZ GmbH	Robert Koch Institute	?
EPI_ISL_1721919	Germany/RP-RKI-I-084557/2021	2021-04-07	Europe	Germany	LabKom - Labor Mainz MVZ GmbH	Robert Koch Institute	?
EPI_ISL_1721922	Germany/RP-RKI-I-084561/2021	2021-04-07	Europe	Germany	LabKom - Labor Mainz MVZ GmbH	Robert Koch Institute	?
EPI_ISL_1721933	Germany/RP-RKI-I-084574/2021	2021-04-07	Europe	Germany	LabKom - Labor Mainz MVZ GmbH	Robert Koch Institute	?
EPI_ISL_1721936	Germany/RP-RKI-I-084579/2021	2021-04-07	Europe	Germany	LabKom - Labor Mainz MVZ GmbH	Robert Koch Institute	?
EPI_ISL_1721937	Germany/RP-RKI-I-084580/2021	2021-04-07	Europe	Germany	LabKom - Labor Mainz MVZ GmbH	Robert Koch Institute	?
EPI_ISL_1721971	Germany/RP-RKI-I-084621/2021	2021-04-07	Europe	Germany	LabKom - Labor Mainz MVZ GmbH	Robert Koch Institute	?
EPI_ISL_1721976	Germany/RP-RKI-I-084628/2021	2021-04-07	Europe	Germany	LabKom - Labor Mainz MVZ GmbH	Robert Koch Institute	?
EPI_ISL_1722924	Germany/RP-RKI-I-085982/2021	2021-04-06	Europe	Germany	Limbach - Ganzimmun Diagnostics AG Mainz	Robert Koch Institute	?
EPI_ISL_1722925	Germany/RP-RKI-I-085983/2021	2021-04-06	Europe	Germany	Limbach - Ganzimmun Diagnostics AG Mainz	Robert Koch Institute	?
EPI_ISL_1722926	Germany/RP-RKI-I-085984/2021	2021-04-07	Europe	Germany	Limbach - Ganzimmun Diagnostics AG Mainz	Robert Koch Institute	?
EPI_ISL_1722927	Germany/RP-RKI-I-085985/2021	2021-04-06	Europe	Germany	Limbach - Ganzimmun Diagnostics AG Mainz	Robert Koch Institute	?
EPI_ISL_1722928	Germany/RP-RKI-I-085986/2021	2021-04-06	Europe	Germany	Limbach - Ganzimmun Diagnostics AG Mainz	Robert Koch Institute	?
EPI_ISL_1722929	Germany/RP-RKI-I-085987/2021	2021-04-06	Europe	Germany	Limbach - Ganzimmun Diagnostics AG Mainz	Robert Koch Institute	?
EPI_ISL_1722930	Germany/RP-RKI-I-085988/2021	2021-04-06	Europe	Germany	Limbach - Ganzimmun Diagnostics AG Mainz	Robert Koch Institute	?
EPI_ISL_1723658	Germany/RP-RKI-I-086815/2021	2021-04-13	Europe	Germany	SYNLAB MVZ Trier	Robert Koch Institute	?
EPI_ISL_1723663	Germany/RP-RKI-I-086820/2021	2021-04-13	Europe	Germany	SYNLAB MVZ Trier	Robert Koch Institute	?
EPI_ISL_1723674	Germany/RP-RKI-I-086831/2021	2021-04-13	Europe	Germany	SYNLAB MVZ Trier	Robert Koch Institute	?
EPI_ISL_1723677	Germany/RP-RKI-I-086834/2021	2021-04-13	Europe	Germany	SYNLAB MVZ Trier	Robert Koch Institute	?
EPI_ISL_1723679	Germany/RP-RKI-I-086836/2021	2021-04-13	Europe	Germany	SYNLAB MVZ Trier	Robert Koch Institute	?
EPI_ISL_1723685	Germany/RP-RKI-I-086844/2021	2021-04-13	Europe	Germany	SYNLAB MVZ Trier	Robert Koch Institute	?
EPI_ISL_1723688	Germany/RP-RKI-I-086847/2021	2021-04-13	Europe	Germany	SYNLAB MVZ Trier	Robert Koch Institute	?
EPI_ISL_1723689	Germany/RP-RKI-I-086848/2021	2021-04-13	Europe	Germany	SYNLAB MVZ Trier	Robert Koch Institute	?
EPI_ISL_1723695	Germany/RP-RKI-I-086854/2021	2021-04-13	Europe	Germany	SYNLAB MVZ Trier	Robert Koch Institute	?
EPI_ISL_1723696	Germany/RP-RKI-I-086855/2021	2021-04-13	Europe	Germany	SYNLAB MVZ Trier	Robert Koch Institute	?
EPI_ISL_1723697	Germany/RP-RKI-I-086856/2021	2021-04-13	Europe	Germany	SYNLAB MVZ Trier	Robert Koch Institute	?
EPI_ISL_1723699	Germany/RP-RKI-I-086858/2021	2021-04-13	Europe	Germany	SYNLAB MVZ Trier	Robert Koch Institute	?
EPI_ISL_1723700	Germany/RP-RKI-I-086859/2021	2021-04-13	Europe	Germany	SYNLAB MVZ Trier	Robert Koch Institute	?
EPI_ISL_1723702	Germany/RP-RKI-I-086861/2021	2021-04-13	Europe	Germany	SYNLAB MVZ Trier	Robert Koch Institute	?
EPI_ISL_1723713	Germany/RP-RKI-I-086877/2021	2021-04-13	Europe	Germany	SYNLAB MVZ Trier	Robert Koch Institute	?
EPI_ISL_1723715	Germany/RP-RKI-I-086879/2021	2021-04-13	Europe	Germany	SYNLAB MVZ Trier	Robert Koch Institute	?
EPI_ISL_1723716	Germany/RP-RKI-I-086880/2021	2021-04-13	Europe	Germany	SYNLAB MVZ Trier	Robert Koch Institute	?
EPI_ISL_1723722	Germany/RP-RKI-I-086886/2021	2021-04-13	Europe	Germany	SYNLAB MVZ Trier	Robert Koch Institute	?
EPI_ISL_1723733	Germany/RP-RKI-I-086897/2021	2021-04-13	Europe	Germany	SYNLAB MVZ Trier	Robert Koch Institute	?
EPI_ISL_1723739	Germany/RP-RKI-I-086903/2021	2021-04-13	Europe	Germany	SYNLAB MVZ Trier	Robert Koch Institute	?
EPI_ISL_1723743	Germany/RP-RKI-I-086907/2021	2021-04-13	Europe	Germany	SYNLAB MVZ Trier	Robert Koch Institute	?
EPI_ISL_1723753	Germany/RP-RKI-I-086917/2021	2021-04-13	Europe	Germany	SYNLAB MVZ Trier	Robert Koch Institute	?
EPI_ISL_1723757	Germany/RP-RKI-I-086921/2021	2021-04-13	Europe	Germany	SYNLAB MVZ Trier	Robert Koch Institute	?
EPI_ISL_1723760	Germany/RP-RKI-I-086925/2021	2021-04-13	Europe	Germany	SYNLAB MVZ Trier	Robert Koch Institute	?
EPI_ISL_1723762	Germany/RP-RKI-I-086927/2021	2021-04-13	Europe	Germany	SYNLAB MVZ Trier	Robert Koch Institute	?
EPI_ISL_1723764	Germany/RP-RKI-I-086929/2021	2021-04-13	Europe	Germany	SYNLAB MVZ Trier	Robert Koch Institute	?
EPI_ISL_1723766	Germany/RP-RKI-I-086931/2021	2021-04-13	Europe	Germany	SYNLAB MVZ Trier	Robert Koch Institute	?
EPI_ISL_1723769	Germany/RP-RKI-I-086934/2021	2021-04-13	Europe	Germany	SYNLAB MVZ Trier	Robert Koch Institute	?
EPI_ISL_1723778	Germany/RP-RKI-I-086945/2021	2021-04-13	Europe	Germany	SYNLAB MVZ Trier	Robert Koch Institute	?
EPI_ISL_1723792	Germany/RP-RKI-I-086960/2021	2021-04-13	Europe	Germany	SYNLAB MVZ Trier	Robert Koch Institute	?
EPI_ISL_1723793	Germany/RP-RKI-I-086961/2021	2021-04-13	Europe	Germany	SYNLAB MVZ Trier	Robert Koch Institute	?
EPI_ISL_1723798	Germany/RP-RKI-I-086967/2021	2021-04-13	Europe	Germany	SYNLAB MVZ Trier	Robert Koch Institute	?
EPI_ISL_1723801	Germany/RP-RKI-I-086970/2021	2021-04-13	Europe	Germany	SYNLAB MVZ Trier	Robert Koch Institute	?
EPI_ISL_1723803	Germany/RP-RKI-I-086972/2021	2021-04-13	Europe	Germany	SYNLAB MVZ Trier	Robert Koch Institute	?
EPI_ISL_1723807	Germany/RP-RKI-I-086976/2021	2021-04-13	Europe	Germany	SYNLAB MVZ Trier	Robert Koch Institute	?
EPI_ISL_1723819	Germany/RP-RKI-I-086990/2021	2021-04-13	Europe	Germany	SYNLAB MVZ Trier	Robert Koch Institute	?
EPI_ISL_1723827	Germany/RP-RKI-I-086998/2021	2021-04-13	Europe	Germany	SYNLAB MVZ Trier	Robert Koch Institute	?
EPI_ISL_1723830	Germany/RP-RKI-I-087001/2021	2021-04-13	Europe	Germany	SYNLAB MVZ Trier	Robert Koch Institute	?
EPI_ISL_1723856	Germany/RP-RKI-I-087031/2021	2021-04-13	Europe	Germany	SYNLAB MVZ Trier	Robert Koch Institute	?
EPI_ISL_1723863	Germany/RP-RKI-I-087038/2021	2021-04-13	Europe	Germany	SYNLAB MVZ Trier	Robert Koch Institute	?
EPI_ISL_1723867	Germany/RP-RKI-I-087043/2021	2021-04-13	Europe	Germany	SYNLAB MVZ Trier	Robert Koch Institute	?
EPI_ISL_1723888	Germany/RP-RKI-I-087069/2021	2021-04-13	Europe	Germany	SYNLAB MVZ Trier	Robert Koch Institute	?
EPI_ISL_1723890	Germany/RP-RKI-I-087071/2021	2021-04-13	Europe	Germany	SYNLAB MVZ Trier	Robert Koch Institute	?
EPI_ISL_1723893	Germany/RP-RKI-I-087074/2021	2021-04-13	Europe	Germany	SYNLAB MVZ Trier	Robert Koch Institute	?
EPI_ISL_1723896	Germany/RP-RKI-I-087081/2021	2021-04-13	Europe	Germany	SYNLAB MVZ Trier	Robert Koch Institute	?
EPI_ISL_1723901	Germany/RP-RKI-I-087086/2021	2021-04-13	Europe	Germany	SYNLAB MVZ Trier	Robert Koch Institute	?
EPI_ISL_1723919	Germany/RP-RKI-I-087105/2021	2021-04-13	Europe	Germany	SYNLAB MVZ Trier	Robert Koch Institute	?
EPI_ISL_1723926	Germany/RP-RKI-I-087114/2021	2021-04-13	Europe	Germany	SYNLAB MVZ Trier	Robert Koch Institute	?
EPI_ISL_1723927	Germany/RP-RKI-I-087115/2021	2021-04-13	Europe	Germany	SYNLAB MVZ Trier	Robert Koch Institute	?
EPI_ISL_1723929	Germany/RP-RKI-I-087118/2021	2021-04-13	Europe	Germany	SYNLAB MVZ Trier	Robert Koch Institute	?
EPI_ISL_1723933	Germany/RP-RKI-I-087122/2021	2021-04-13	Europe	Germany	SYNLAB MVZ Trier	Robert Koch Institute	?
EPI_ISL_1723935	Germany/RP-RKI-I-087125/2021	2021-04-13	Europe	Germany	SYNLAB MVZ Trier	Robert Koch Institute	?
EPI_ISL_1723939	Germany/RP-RKI-I-087129/2021	2021-04-13	Europe	Germany	SYNLAB MVZ Trier	Robert Koch Institute	?
EPI_ISL_1723943	Germany/RP-RKI-I-087133/2021	2021-04-13	Europe	Germany	SYNLAB MVZ Trier	Robert Koch Institute	?
EPI_ISL_1723944	Germany/RP-RKI-I-087134/2021	2021-04-13	Europe	Germany	SYNLAB MVZ Trier	Robert Koch Institute	?
EPI_ISL_1723956	Germany/RP-RKI-I-087146/2021	2021-04-13	Europe	Germany	SYNLAB MVZ Trier	Robert Koch Institute	?
EPI_ISL_1723958	Germany/RP-RKI-I-087148/2021	2021-04-13	Europe	Germany	SYNLAB MVZ Trier	Robert Koch Institute	?
EPI_ISL_1723963	Germany/RP-RKI-I-087154/2021	2021-04-13	Europe	Germany	SYNLAB MVZ Trier	Robert Koch Institute	?
EPI_ISL_1723974	Germany/RP-RKI-I-087166/2021	2021-04-13	Europe	Germany	SYNLAB MVZ Trier	Robert Koch Institute	?
EPI_ISL_1723977	Germany/RP-RKI-I-087169/2021	2021-04-13	Europe	Germany	SYNLAB MVZ Trier	Robert Koch Institute	?
EPI_ISL_1723982	Germany/RP-RKI-I-087175/2021	2021-04-13	Europe	Germany	SYNLAB MVZ Trier	Robert Koch Institute	?
EPI_ISL_1723984	Germany/RP-RKI-I-087178/2021	2021-04-13	Europe	Germany	SYNLAB MVZ Trier	Robert Koch Institute	?
EPI_ISL_1723990	Germany/RP-RKI-I-087184/2021	2021-04-13	Europe	Germany	SYNLAB MVZ Trier	Robert Koch Institute	?
EPI_ISL_1723998	Germany/RP-RKI-I-087193/2021	2021-04-13	Europe	Germany	SYNLAB MVZ Trier	Robert Koch Institute	?
EPI_ISL_1724029	Germany/RP-RKI-I-087227/2021	2021-04-13	Europe	Germany	SYNLAB MVZ Trier	Robert Koch Institute	?
EPI_ISL_1724036	Germany/RP-RKI-I-087235/2021	2021-04-13	Europe	Germany	SYNLAB MVZ Trier	Robert Koch Institute	?
EPI_ISL_1724043	Germany/RP-RKI-I-087242/2021	2021-04-13	Europe	Germany	SYNLAB MVZ Trier	Robert Koch Institute	?
EPI_ISL_1724047	Germany/RP-RKI-I-087246/2021	2021-04-13	Europe	Germany	SYNLAB MVZ Trier	Robert Koch Institute	?
EPI_ISL_1724049	Germany/RP-RKI-I-087248/2021	2021-04-13	Europe	Germany	SYNLAB MVZ Trier	Robert Koch Institute	?
EPI_ISL_1724051	Germany/RP-RKI-I-087250/2021	2021-04-13	Europe	Germany	SYNLAB MVZ Trier	Robert Koch Institute	?
EPI_ISL_1724053	Germany/RP-RKI-I-087252/2021	2021-04-13	Europe	Germany	SYNLAB MVZ Trier	Robert Koch Institute	?
EPI_ISL_1724062	Germany/RP-RKI-I-087262/2021	2021-04-13	Europe	Germany	SYNLAB MVZ Trier	Robert Koch Institute	?
EPI_ISL_1724069	Germany/RP-RKI-I-087269/2021	2021-04-13	Europe	Germany	SYNLAB MVZ Trier	Robert Koch Institute	?
EPI_ISL_1724071	Germany/RP-RKI-I-087273/2021	2021-04-13	Europe	Germany	SYNLAB MVZ Trier	Robert Koch Institute	?
EPI_ISL_1724085	Germany/RP-RKI-I-087289/2021	2021-04-13	Europe	Germany	SYNLAB MVZ Trier	Robert Koch Institute	?
EPI_ISL_1724086	Germany/RP-RKI-I-087291/2021	2021-04-13	Europe	Germany	SYNLAB MVZ Trier	Robert Koch Institute	?
EPI_ISL_1724088	Germany/RP-RKI-I-087294/2021	2021-04-13	Europe	Germany	SYNLAB MVZ Trier	Robert Koch Institute	?
EPI_ISL_1724092	Germany/RP-RKI-I-087299/2021	2021-04-13	Europe	Germany	SYNLAB MVZ Trier	Robert Koch Institute	?
EPI_ISL_1724093	Germany/RP-RKI-I-087300/2021	2021-04-13	Europe	Germany	SYNLAB MVZ Trier	Robert Koch Institute	?
EPI_ISL_1724094	Germany/RP-RKI-I-087302/2021	2021-04-13	Europe	Germany	SYNLAB MVZ Trier	Robert Koch Institute	?
EPI_ISL_1724096	Germany/RP-RKI-I-087304/2021	2021-04-13	Europe	Germany	SYNLAB MVZ Trier	Robert Koch Institute	?
EPI_ISL_1724098	Germany/RP-RKI-I-087306/2021	2021-04-13	Europe	Germany	SYNLAB MVZ Trier	Robert Koch Institute	?
EPI_ISL_1724100	Germany/RP-RKI-I-087308/2021	2021-04-13	Europe	Germany	SYNLAB MVZ Trier	Robert Koch Institute	?
EPI_ISL_1724101	Germany/RP-RKI-I-087309/2021	2021-04-13	Europe	Germany	SYNLAB MVZ Trier	Robert Koch Institute	?
EPI_ISL_1724109	Germany/RP-RKI-I-087318/2021	2021-04-13	Europe	Germany	SYNLAB MVZ Trier	Robert Koch Institute	?
EPI_ISL_1724110	Germany/RP-RKI-I-087319/2021	2021-04-13	Europe	Germany	SYNLAB MVZ Trier	Robert Koch Institute	?
EPI_ISL_1724111	Germany/RP-RKI-I-087320/2021	2021-04-13	Europe	Germany	SYNLAB MVZ Trier	Robert Koch Institute	?
EPI_ISL_1724112	Germany/RP-RKI-I-087323/2021	2021-04-13	Europe	Germany	SYNLAB MVZ Trier	Robert Koch Institute	?
EPI_ISL_1724113	Germany/RP-RKI-I-087324/2021	2021-04-13	Europe	Germany	SYNLAB MVZ Trier	Robert Koch Institute	?
EPI_ISL_1724117	Germany/RP-RKI-I-087328/2021	2021-04-13	Europe	Germany	SYNLAB MVZ Trier	Robert Koch Institute	?
EPI_ISL_1724120	Germany/RP-RKI-I-087331/2021	2021-04-13	Europe	Germany	SYNLAB MVZ Trier	Robert Koch Institute	?
EPI_ISL_1724125	Germany/RP-RKI-I-087336/2021	2021-04-13	Europe	Germany	SYNLAB MVZ Trier	Robert Koch Institute	?
EPI_ISL_1724129	Germany/RP-RKI-I-087341/2021	2021-04-13	Europe	Germany	SYNLAB MVZ Trier	Robert Koch Institute	?
EPI_ISL_1724139	Germany/RP-RKI-I-087351/2021	2021-04-13	Europe	Germany	SYNLAB MVZ Trier	Robert Koch Institute	?
EPI_ISL_1724143	Germany/RP-RKI-I-087355/2021	2021-04-13	Europe	Germany	SYNLAB MVZ Trier	Robert Koch Institute	?
EPI_ISL_1724147	Germany/RP-RKI-I-087360/2021	2021-04-13	Europe	Germany	SYNLAB MVZ Trier	Robert Koch Institute	?
EPI_ISL_1724173	Germany/RP-RKI-I-087389/2021	2021-04-13	Europe	Germany	SYNLAB MVZ Trier	Robert Koch Institute	?
EPI_ISL_1724176	Germany/RP-RKI-I-087392/2021	2021-04-13	Europe	Germany	SYNLAB MVZ Trier	Robert Koch Institute	?
EPI_ISL_1724180	Germany/RP-RKI-I-087396/2021	2021-04-13	Europe	Germany	SYNLAB MVZ Trier	Robert Koch Institute	?
EPI_ISL_1724185	Germany/RP-RKI-I-087401/2021	2021-04-13	Europe	Germany	SYNLAB MVZ Trier	Robert Koch Institute	?
EPI_ISL_1724189	Germany/RP-RKI-I-087406/2021	2021-04-13	Europe	Germany	SYNLAB MVZ Trier	Robert Koch Institute	?
EPI_ISL_1724191	Germany/RP-RKI-I-087408/2021	2021-04-13	Europe	Germany	SYNLAB MVZ Trier	Robert Koch Institute	?
EPI_ISL_1724194	Germany/RP-RKI-I-087411/2021	2021-04-13	Europe	Germany	SYNLAB MVZ Trier	Robert Koch Institute	?
EPI_ISL_1724195	Germany/RP-RKI-I-087412/2021	2021-04-13	Europe	Germany	SYNLAB MVZ Trier	Robert Koch Institute	?
EPI_ISL_1724197	Germany/RP-RKI-I-087414/2021	2021-04-13	Europe	Germany	SYNLAB MVZ Trier	Robert Koch Institute	?
EPI_ISL_1724202	Germany/RP-RKI-I-087419/2021	2021-04-13	Europe	Germany	SYNLAB MVZ Trier	Robert Koch Institute	?
EPI_ISL_1724209	Germany/RP-RKI-I-087427/2021	2021-04-13	Europe	Germany	SYNLAB MVZ Trier	Robert Koch Institute	?
EPI_ISL_1724213	Germany/RP-RKI-I-087431/2021	2021-04-13	Europe	Germany	SYNLAB MVZ Trier	Robert Koch Institute	?
EPI_ISL_1724215	Germany/RP-RKI-I-087433/2021	2021-04-13	Europe	Germany	SYNLAB MVZ Trier	Robert Koch Institute	?
EPI_ISL_1724225	Germany/RP-RKI-I-087444/2021	2021-04-13	Europe	Germany	SYNLAB MVZ Trier	Robert Koch Institute	?
EPI_ISL_1724226	Germany/RP-RKI-I-087445/2021	2021-04-13	Europe	Germany	SYNLAB MVZ Trier	Robert Koch Institute	?
EPI_ISL_1724231	Germany/RP-RKI-I-087451/2021	2021-04-13	Europe	Germany	SYNLAB MVZ Trier	Robert Koch Institute	?
EPI_ISL_1724232	Germany/RP-RKI-I-087452/2021	2021-04-13	Europe	Germany	SYNLAB MVZ Trier	Robert Koch Institute	?
EPI_ISL_1724235	Germany/RP-RKI-I-087455/2021	2021-04-13	Europe	Germany	SYNLAB MVZ Trier	Robert Koch Institute	?
EPI_ISL_1724307	Germany/RP-RKI-I-087657/2021	2021-04-01	Europe	Germany	MVZ fÃ¼r Laboratoriumsmedizin und Mikrobiologie Koblenz-Mittelrhein (Labor Koblenz)	Robert Koch Institute	?
EPI_ISL_1724422	Germany/RP-RKI-I-087811/2021	2021-04-05	Europe	Germany	MVZ fÃ¼r Laboratoriumsmedizin und Mikrobiologie Koblenz-Mittelrhein (Labor Koblenz)	Robert Koch Institute	?
EPI_ISL_1724424	Germany/RP-RKI-I-087813/2021	2021-04-06	Europe	Germany	MVZ fÃ¼r Laboratoriumsmedizin und Mikrobiologie Koblenz-Mittelrhein (Labor Koblenz)	Robert Koch Institute	?
EPI_ISL_1724436	Germany/RP-RKI-I-087829/2021	2021-04-03	Europe	Germany	MVZ fÃ¼r Laboratoriumsmedizin und Mikrobiologie Koblenz-Mittelrhein (Labor Koblenz)	Robert Koch Institute	?
EPI_ISL_1724766	Germany/RP-RKI-I-088209/2021	2021-04-14	Europe	Germany	SYNLAB MVZ Trier	Robert Koch Institute	?
EPI_ISL_1724767	Germany/RP-RKI-I-088211/2021	2021-04-15	Europe	Germany	SYNLAB MVZ Trier	Robert Koch Institute	?
EPI_ISL_1724769	Germany/RP-RKI-I-088213/2021	2021-04-14	Europe	Germany	SYNLAB MVZ Trier	Robert Koch Institute	?
EPI_ISL_1724770	Germany/RP-RKI-I-088214/2021	2021-04-13	Europe	Germany	SYNLAB MVZ Trier	Robert Koch Institute	?
EPI_ISL_1724773	Germany/RP-RKI-I-088217/2021	2021-04-14	Europe	Germany	SYNLAB MVZ Trier	Robert Koch Institute	?
EPI_ISL_1724774	Germany/RP-RKI-I-088218/2021	2021-04-14	Europe	Germany	SYNLAB MVZ Trier	Robert Koch Institute	?
EPI_ISL_1724775	Germany/RP-RKI-I-088219/2021	2021-04-15	Europe	Germany	SYNLAB MVZ Trier	Robert Koch Institute	?
EPI_ISL_1724776	Germany/RP-RKI-I-088220/2021	2021-04-13	Europe	Germany	SYNLAB MVZ Trier	Robert Koch Institute	?
EPI_ISL_1724778	Germany/RP-RKI-I-088222/2021	2021-04-14	Europe	Germany	SYNLAB MVZ Trier	Robert Koch Institute	?
EPI_ISL_1724781	Germany/RP-RKI-I-088225/2021	2021-04-13	Europe	Germany	SYNLAB MVZ Trier	Robert Koch Institute	?
EPI_ISL_1724782	Germany/RP-RKI-I-088226/2021	2021-04-14	Europe	Germany	SYNLAB MVZ Trier	Robert Koch Institute	?
EPI_ISL_1724784	Germany/RP-RKI-I-088228/2021	2021-04-14	Europe	Germany	SYNLAB MVZ Trier	Robert Koch Institute	?
EPI_ISL_1724785	Germany/RP-RKI-I-088229/2021	2021-04-13	Europe	Germany	SYNLAB MVZ Trier	Robert Koch Institute	?
EPI_ISL_1724787	Germany/RP-RKI-I-088232/2021	2021-04-14	Europe	Germany	SYNLAB MVZ Trier	Robert Koch Institute	?
EPI_ISL_1724788	Germany/RP-RKI-I-088233/2021	2021-04-14	Europe	Germany	SYNLAB MVZ Trier	Robert Koch Institute	?
EPI_ISL_1724789	Germany/RP-RKI-I-088234/2021	2021-04-14	Europe	Germany	SYNLAB MVZ Trier	Robert Koch Institute	?
EPI_ISL_1724790	Germany/RP-RKI-I-088235/2021	2021-04-13	Europe	Germany	SYNLAB MVZ Trier	Robert Koch Institute	?
EPI_ISL_1724792	Germany/RP-RKI-I-088238/2021	2021-04-14	Europe	Germany	SYNLAB MVZ Trier	Robert Koch Institute	?
EPI_ISL_1724794	Germany/RP-RKI-I-088240/2021	2021-04-14	Europe	Germany	SYNLAB MVZ Trier	Robert Koch Institute	?
EPI_ISL_1724795	Germany/RP-RKI-I-088241/2021	2021-04-13	Europe	Germany	SYNLAB MVZ Trier	Robert Koch Institute	?
EPI_ISL_1724796	Germany/RP-RKI-I-088242/2021	2021-04-14	Europe	Germany	SYNLAB MVZ Trier	Robert Koch Institute	?
EPI_ISL_1724799	Germany/RP-RKI-I-088245/2021	2021-04-14	Europe	Germany	SYNLAB MVZ Trier	Robert Koch Institute	?
EPI_ISL_1724801	Germany/RP-RKI-I-088248/2021	2021-04-15	Europe	Germany	SYNLAB MVZ Trier	Robert Koch Institute	?
EPI_ISL_1724802	Germany/RP-RKI-I-088249/2021	2021-04-13	Europe	Germany	SYNLAB MVZ Trier	Robert Koch Institute	?
EPI_ISL_1724803	Germany/RP-RKI-I-088250/2021	2021-04-14	Europe	Germany	SYNLAB MVZ Trier	Robert Koch Institute	?
EPI_ISL_1724805	Germany/RP-RKI-I-088252/2021	2021-04-13	Europe	Germany	SYNLAB MVZ Trier	Robert Koch Institute	?
EPI_ISL_1724806	Germany/RP-RKI-I-088253/2021	2021-04-14	Europe	Germany	SYNLAB MVZ Trier	Robert Koch Institute	?
EPI_ISL_1724810	Germany/RP-RKI-I-088257/2021	2021-04-14	Europe	Germany	SYNLAB MVZ Trier	Robert Koch Institute	?
EPI_ISL_1724812	Germany/RP-RKI-I-088259/2021	2021-04-14	Europe	Germany	SYNLAB MVZ Trier	Robert Koch Institute	?
EPI_ISL_1724813	Germany/RP-RKI-I-088260/2021	2021-04-14	Europe	Germany	SYNLAB MVZ Trier	Robert Koch Institute	?
EPI_ISL_1724814	Germany/RP-RKI-I-088261/2021	2021-04-15	Europe	Germany	SYNLAB MVZ Trier	Robert Koch Institute	?
EPI_ISL_1724822	Germany/RP-RKI-I-088270/2021	2021-04-14	Europe	Germany	SYNLAB MVZ Trier	Robert Koch Institute	?
EPI_ISL_1724824	Germany/RP-RKI-I-088272/2021	2021-04-14	Europe	Germany	SYNLAB MVZ Trier	Robert Koch Institute	?
EPI_ISL_1724826	Germany/RP-RKI-I-088274/2021	2021-04-15	Europe	Germany	SYNLAB MVZ Trier	Robert Koch Institute	?
EPI_ISL_1724830	Germany/RP-RKI-I-088278/2021	2021-04-14	Europe	Germany	SYNLAB MVZ Trier	Robert Koch Institute	?
EPI_ISL_1724832	Germany/RP-RKI-I-088280/2021	2021-04-14	Europe	Germany	SYNLAB MVZ Trier	Robert Koch Institute	?
EPI_ISL_1724834	Germany/RP-RKI-I-088282/2021	2021-04-14	Europe	Germany	SYNLAB MVZ Trier	Robert Koch Institute	?
EPI_ISL_1724835	Germany/RP-RKI-I-088283/2021	2021-04-13	Europe	Germany	SYNLAB MVZ Trier	Robert Koch Institute	?
EPI_ISL_1724839	Germany/RP-RKI-I-088289/2021	2021-04-15	Europe	Germany	SYNLAB MVZ Trier	Robert Koch Institute	?
EPI_ISL_1724840	Germany/RP-RKI-I-088290/2021	2021-04-14	Europe	Germany	SYNLAB MVZ Trier	Robert Koch Institute	?
EPI_ISL_1724842	Germany/RP-RKI-I-088292/2021	2021-04-14	Europe	Germany	SYNLAB MVZ Trier	Robert Koch Institute	?
EPI_ISL_1724843	Germany/RP-RKI-I-088294/2021	2021-04-14	Europe	Germany	SYNLAB MVZ Trier	Robert Koch Institute	?
EPI_ISL_1724844	Germany/RP-RKI-I-088295/2021	2021-04-14	Europe	Germany	SYNLAB MVZ Trier	Robert Koch Institute	?
EPI_ISL_1724851	Germany/RP-RKI-I-088303/2021	2021-04-14	Europe	Germany	SYNLAB MVZ Trier	Robert Koch Institute	?
EPI_ISL_1724852	Germany/RP-RKI-I-088304/2021	2021-04-14	Europe	Germany	SYNLAB MVZ Trier	Robert Koch Institute	?
EPI_ISL_1724853	Germany/RP-RKI-I-088305/2021	2021-04-14	Europe	Germany	SYNLAB MVZ Trier	Robert Koch Institute	?
EPI_ISL_1724854	Germany/RP-RKI-I-088307/2021	2021-04-13	Europe	Germany	SYNLAB MVZ Trier	Robert Koch Institute	?
EPI_ISL_1724856	Germany/RP-RKI-I-088309/2021	2021-04-14	Europe	Germany	SYNLAB MVZ Trier	Robert Koch Institute	?
EPI_ISL_1724857	Germany/RP-RKI-I-088310/2021	2021-04-15	Europe	Germany	SYNLAB MVZ Trier	Robert Koch Institute	?
EPI_ISL_1724858	Germany/RP-RKI-I-088311/2021	2021-04-14	Europe	Germany	SYNLAB MVZ Trier	Robert Koch Institute	?
EPI_ISL_1724860	Germany/RP-RKI-I-088313/2021	2021-04-15	Europe	Germany	SYNLAB MVZ Trier	Robert Koch Institute	?
EPI_ISL_1724863	Germany/RP-RKI-I-088316/2021	2021-04-15	Europe	Germany	SYNLAB MVZ Trier	Robert Koch Institute	?
EPI_ISL_1724866	Germany/RP-RKI-I-088319/2021	2021-04-15	Europe	Germany	SYNLAB MVZ Trier	Robert Koch Institute	?
EPI_ISL_1724869	Germany/RP-RKI-I-088322/2021	2021-04-15	Europe	Germany	SYNLAB MVZ Trier	Robert Koch Institute	?
EPI_ISL_1724871	Germany/RP-RKI-I-088325/2021	2021-04-15	Europe	Germany	SYNLAB MVZ Trier	Robert Koch Institute	?
EPI_ISL_1724875	Germany/RP-RKI-I-088329/2021	2021-04-14	Europe	Germany	SYNLAB MVZ Trier	Robert Koch Institute	?
EPI_ISL_1724876	Germany/RP-RKI-I-088331/2021	2021-04-14	Europe	Germany	SYNLAB MVZ Trier	Robert Koch Institute	?
EPI_ISL_1724877	Germany/RP-RKI-I-088332/2021	2021-04-14	Europe	Germany	SYNLAB MVZ Trier	Robert Koch Institute	?
EPI_ISL_1724879	Germany/RP-RKI-I-088335/2021	2021-04-14	Europe	Germany	SYNLAB MVZ Trier	Robert Koch Institute	?
EPI_ISL_1724882	Germany/RP-RKI-I-088338/2021	2021-04-14	Europe	Germany	SYNLAB MVZ Trier	Robert Koch Institute	?
EPI_ISL_1724883	Germany/RP-RKI-I-088339/2021	2021-04-14	Europe	Germany	SYNLAB MVZ Trier	Robert Koch Institute	?
EPI_ISL_1724884	Germany/RP-RKI-I-088340/2021	2021-04-14	Europe	Germany	SYNLAB MVZ Trier	Robert Koch Institute	?
EPI_ISL_1724885	Germany/RP-RKI-I-088341/2021	2021-04-15	Europe	Germany	SYNLAB MVZ Trier	Robert Koch Institute	?
EPI_ISL_1724888	Germany/RP-RKI-I-088345/2021	2021-04-14	Europe	Germany	SYNLAB MVZ Trier	Robert Koch Institute	?
EPI_ISL_1724889	Germany/RP-RKI-I-088346/2021	2021-04-15	Europe	Germany	SYNLAB MVZ Trier	Robert Koch Institute	?
EPI_ISL_1724892	Germany/RP-RKI-I-088349/2021	2021-04-14	Europe	Germany	SYNLAB MVZ Trier	Robert Koch Institute	?
EPI_ISL_1724893	Germany/RP-RKI-I-088350/2021	2021-04-15	Europe	Germany	SYNLAB MVZ Trier	Robert Koch Institute	?
EPI_ISL_1724895	Germany/RP-RKI-I-088352/2021	2021-04-14	Europe	Germany	SYNLAB MVZ Trier	Robert Koch Institute	?
EPI_ISL_1724897	Germany/RP-RKI-I-088354/2021	2021-04-15	Europe	Germany	SYNLAB MVZ Trier	Robert Koch Institute	?
EPI_ISL_1724898	Germany/RP-RKI-I-088355/2021	2021-04-14	Europe	Germany	SYNLAB MVZ Trier	Robert Koch Institute	?
EPI_ISL_1724900	Germany/RP-RKI-I-088357/2021	2021-04-15	Europe	Germany	SYNLAB MVZ Trier	Robert Koch Institute	?
EPI_ISL_1724902	Germany/RP-RKI-I-088359/2021	2021-04-14	Europe	Germany	SYNLAB MVZ Trier	Robert Koch Institute	?
EPI_ISL_1724904	Germany/RP-RKI-I-088361/2021	2021-04-15	Europe	Germany	SYNLAB MVZ Trier	Robert Koch Institute	?
EPI_ISL_1724905	Germany/RP-RKI-I-088363/2021	2021-04-15	Europe	Germany	SYNLAB MVZ Trier	Robert Koch Institute	?
EPI_ISL_1724908	Germany/RP-RKI-I-088367/2021	2021-04-14	Europe	Germany	SYNLAB MVZ Trier	Robert Koch Institute	?
EPI_ISL_1724909	Germany/RP-RKI-I-088368/2021	2021-04-14	Europe	Germany	SYNLAB MVZ Trier	Robert Koch Institute	?
EPI_ISL_1724910	Germany/RP-RKI-I-088369/2021	2021-04-14	Europe	Germany	SYNLAB MVZ Trier	Robert Koch Institute	?
EPI_ISL_1724912	Germany/RP-RKI-I-088371/2021	2021-04-15	Europe	Germany	SYNLAB MVZ Trier	Robert Koch Institute	?
EPI_ISL_1724913	Germany/RP-RKI-I-088372/2021	2021-04-14	Europe	Germany	SYNLAB MVZ Trier	Robert Koch Institute	?
EPI_ISL_1724914	Germany/RP-RKI-I-088373/2021	2021-04-15	Europe	Germany	SYNLAB MVZ Trier	Robert Koch Institute	?
EPI_ISL_1724916	Germany/RP-RKI-I-088375/2021	2021-04-14	Europe	Germany	SYNLAB MVZ Trier	Robert Koch Institute	?
EPI_ISL_1724917	Germany/RP-RKI-I-088376/2021	2021-04-15	Europe	Germany	SYNLAB MVZ Trier	Robert Koch Institute	?
EPI_ISL_1724919	Germany/RP-RKI-I-088378/2021	2021-04-14	Europe	Germany	SYNLAB MVZ Trier	Robert Koch Institute	?
EPI_ISL_1724920	Germany/RP-RKI-I-088379/2021	2021-04-14	Europe	Germany	SYNLAB MVZ Trier	Robert Koch Institute	?
EPI_ISL_1724921	Germany/RP-RKI-I-088380/2021	2021-04-14	Europe	Germany	SYNLAB MVZ Trier	Robert Koch Institute	?
EPI_ISL_1724922	Germany/RP-RKI-I-088381/2021	2021-04-15	Europe	Germany	SYNLAB MVZ Trier	Robert Koch Institute	?
EPI_ISL_1724923	Germany/RP-RKI-I-088383/2021	2021-04-14	Europe	Germany	SYNLAB MVZ Trier	Robert Koch Institute	?
EPI_ISL_1724925	Germany/RP-RKI-I-088386/2021	2021-04-14	Europe	Germany	SYNLAB MVZ Trier	Robert Koch Institute	?
EPI_ISL_1724926	Germany/RP-RKI-I-088387/2021	2021-04-14	Europe	Germany	SYNLAB MVZ Trier	Robert Koch Institute	?
EPI_ISL_1724927	Germany/RP-RKI-I-088388/2021	2021-04-14	Europe	Germany	SYNLAB MVZ Trier	Robert Koch Institute	?
EPI_ISL_1724928	Germany/RP-RKI-I-088389/2021	2021-04-14	Europe	Germany	SYNLAB MVZ Trier	Robert Koch Institute	?
EPI_ISL_1724930	Germany/RP-RKI-I-088391/2021	2021-04-14	Europe	Germany	SYNLAB MVZ Trier	Robert Koch Institute	?
EPI_ISL_1724931	Germany/RP-RKI-I-088393/2021	2021-04-14	Europe	Germany	SYNLAB MVZ Trier	Robert Koch Institute	?
EPI_ISL_1724932	Germany/RP-RKI-I-088395/2021	2021-04-15	Europe	Germany	SYNLAB MVZ Trier	Robert Koch Institute	?
EPI_ISL_1724933	Germany/RP-RKI-I-088396/2021	2021-04-13	Europe	Germany	SYNLAB MVZ Trier	Robert Koch Institute	?
EPI_ISL_1724935	Germany/RP-RKI-I-088398/2021	2021-04-14	Europe	Germany	SYNLAB MVZ Trier	Robert Koch Institute	?
EPI_ISL_1724938	Germany/RP-RKI-I-088401/2021	2021-04-14	Europe	Germany	SYNLAB MVZ Trier	Robert Koch Institute	?
EPI_ISL_1724940	Germany/RP-RKI-I-088403/2021	2021-04-15	Europe	Germany	SYNLAB MVZ Trier	Robert Koch Institute	?
EPI_ISL_1724941	Germany/RP-RKI-I-088405/2021	2021-04-15	Europe	Germany	SYNLAB MVZ Trier	Robert Koch Institute	?
EPI_ISL_1724943	Germany/RP-RKI-I-088407/2021	2021-04-14	Europe	Germany	SYNLAB MVZ Trier	Robert Koch Institute	?
EPI_ISL_1724944	Germany/RP-RKI-I-088409/2021	2021-04-14	Europe	Germany	SYNLAB MVZ Trier	Robert Koch Institute	?
EPI_ISL_1724948	Germany/RP-RKI-I-088413/2021	2021-04-15	Europe	Germany	SYNLAB MVZ Trier	Robert Koch Institute	?
EPI_ISL_1724951	Germany/RP-RKI-I-088416/2021	2021-04-15	Europe	Germany	SYNLAB MVZ Trier	Robert Koch Institute	?
EPI_ISL_1724954	Germany/RP-RKI-I-088419/2021	2021-04-14	Europe	Germany	SYNLAB MVZ Trier	Robert Koch Institute	?
EPI_ISL_1724957	Germany/RP-RKI-I-088422/2021	2021-04-15	Europe	Germany	SYNLAB MVZ Trier	Robert Koch Institute	?
EPI_ISL_1724958	Germany/RP-RKI-I-088423/2021	2021-04-14	Europe	Germany	SYNLAB MVZ Trier	Robert Koch Institute	?
EPI_ISL_1724960	Germany/RP-RKI-I-088425/2021	2021-04-13	Europe	Germany	SYNLAB MVZ Trier	Robert Koch Institute	?
EPI_ISL_1724961	Germany/RP-RKI-I-088426/2021	2021-04-14	Europe	Germany	SYNLAB MVZ Trier	Robert Koch Institute	?
EPI_ISL_1724965	Germany/RP-RKI-I-088430/2021	2021-04-15	Europe	Germany	SYNLAB MVZ Trier	Robert Koch Institute	?
EPI_ISL_1724966	Germany/RP-RKI-I-088431/2021	2021-04-14	Europe	Germany	SYNLAB MVZ Trier	Robert Koch Institute	?
EPI_ISL_1724967	Germany/RP-RKI-I-088432/2021	2021-04-14	Europe	Germany	SYNLAB MVZ Trier	Robert Koch Institute	?
EPI_ISL_1724968	Germany/RP-RKI-I-088433/2021	2021-04-15	Europe	Germany	SYNLAB MVZ Trier	Robert Koch Institute	?
EPI_ISL_1724970	Germany/RP-RKI-I-088435/2021	2021-04-14	Europe	Germany	SYNLAB MVZ Trier	Robert Koch Institute	?
EPI_ISL_1724972	Germany/RP-RKI-I-088437/2021	2021-04-14	Europe	Germany	SYNLAB MVZ Trier	Robert Koch Institute	?
EPI_ISL_1724973	Germany/RP-RKI-I-088438/2021	2021-04-14	Europe	Germany	SYNLAB MVZ Trier	Robert Koch Institute	?
EPI_ISL_1724976	Germany/RP-RKI-I-088441/2021	2021-04-14	Europe	Germany	SYNLAB MVZ Trier	Robert Koch Institute	?
EPI_ISL_1724977	Germany/RP-RKI-I-088442/2021	2021-04-14	Europe	Germany	SYNLAB MVZ Trier	Robert Koch Institute	?
EPI_ISL_1724978	Germany/RP-RKI-I-088443/2021	2021-04-13	Europe	Germany	SYNLAB MVZ Trier	Robert Koch Institute	?
EPI_ISL_1724979	Germany/RP-RKI-I-088444/2021	2021-04-13	Europe	Germany	SYNLAB MVZ Trier	Robert Koch Institute	?
EPI_ISL_1724980	Germany/RP-RKI-I-088445/2021	2021-04-14	Europe	Germany	SYNLAB MVZ Trier	Robert Koch Institute	?
EPI_ISL_1724982	Germany/RP-RKI-I-088447/2021	2021-04-14	Europe	Germany	SYNLAB MVZ Trier	Robert Koch Institute	?
EPI_ISL_1724983	Germany/RP-RKI-I-088449/2021	2021-04-15	Europe	Germany	SYNLAB MVZ Trier	Robert Koch Institute	?
EPI_ISL_1724987	Germany/RP-RKI-I-088453/2021	2021-04-14	Europe	Germany	SYNLAB MVZ Trier	Robert Koch Institute	?
EPI_ISL_1724988	Germany/RP-RKI-I-088454/2021	2021-04-14	Europe	Germany	SYNLAB MVZ Trier	Robert Koch Institute	?
EPI_ISL_1724989	Germany/RP-RKI-I-088455/2021	2021-04-15	Europe	Germany	SYNLAB MVZ Trier	Robert Koch Institute	?
EPI_ISL_1724991	Germany/RP-RKI-I-088457/2021	2021-04-14	Europe	Germany	SYNLAB MVZ Trier	Robert Koch Institute	?
EPI_ISL_1724993	Germany/RP-RKI-I-088459/2021	2021-04-15	Europe	Germany	SYNLAB MVZ Trier	Robert Koch Institute	?
EPI_ISL_1724994	Germany/RP-RKI-I-088460/2021	2021-04-14	Europe	Germany	SYNLAB MVZ Trier	Robert Koch Institute	?
EPI_ISL_1724996	Germany/RP-RKI-I-088462/2021	2021-04-13	Europe	Germany	SYNLAB MVZ Trier	Robert Koch Institute	?
EPI_ISL_1724997	Germany/RP-RKI-I-088463/2021	2021-04-14	Europe	Germany	SYNLAB MVZ Trier	Robert Koch Institute	?
EPI_ISL_1724998	Germany/RP-RKI-I-088464/2021	2021-04-14	Europe	Germany	SYNLAB MVZ Trier	Robert Koch Institute	?
EPI_ISL_1724999	Germany/RP-RKI-I-088465/2021	2021-04-13	Europe	Germany	SYNLAB MVZ Trier	Robert Koch Institute	?
EPI_ISL_1725002	Germany/RP-RKI-I-088468/2021	2021-04-14	Europe	Germany	SYNLAB MVZ Trier	Robert Koch Institute	?
EPI_ISL_1725003	Germany/RP-RKI-I-088469/2021	2021-04-14	Europe	Germany	SYNLAB MVZ Trier	Robert Koch Institute	?
EPI_ISL_1725005	Germany/RP-RKI-I-088472/2021	2021-04-14	Europe	Germany	SYNLAB MVZ Trier	Robert Koch Institute	?
EPI_ISL_1725007	Germany/RP-RKI-I-088475/2021	2021-04-14	Europe	Germany	SYNLAB MVZ Trier	Robert Koch Institute	?
EPI_ISL_1725009	Germany/RP-RKI-I-088477/2021	2021-04-14	Europe	Germany	SYNLAB MVZ Trier	Robert Koch Institute	?
EPI_ISL_1725010	Germany/RP-RKI-I-088478/2021	2021-04-15	Europe	Germany	SYNLAB MVZ Trier	Robert Koch Institute	?
EPI_ISL_1725013	Germany/RP-RKI-I-088481/2021	2021-04-14	Europe	Germany	SYNLAB MVZ Trier	Robert Koch Institute	?
EPI_ISL_1725014	Germany/RP-RKI-I-088482/2021	2021-04-14	Europe	Germany	SYNLAB MVZ Trier	Robert Koch Institute	?
EPI_ISL_1725016	Germany/RP-RKI-I-088485/2021	2021-04-13	Europe	Germany	SYNLAB MVZ Trier	Robert Koch Institute	?
EPI_ISL_1725017	Germany/RP-RKI-I-088486/2021	2021-04-14	Europe	Germany	SYNLAB MVZ Trier	Robert Koch Institute	?
EPI_ISL_1725019	Germany/RP-RKI-I-088488/2021	2021-04-14	Europe	Germany	SYNLAB MVZ Trier	Robert Koch Institute	?
EPI_ISL_1725020	Germany/RP-RKI-I-088489/2021	2021-04-14	Europe	Germany	SYNLAB MVZ Trier	Robert Koch Institute	?
EPI_ISL_1725021	Germany/RP-RKI-I-088490/2021	2021-04-14	Europe	Germany	SYNLAB MVZ Trier	Robert Koch Institute	?
EPI_ISL_1725023	Germany/RP-RKI-I-088492/2021	2021-04-14	Europe	Germany	SYNLAB MVZ Trier	Robert Koch Institute	?
EPI_ISL_1725027	Germany/RP-RKI-I-088498/2021	2021-04-14	Europe	Germany	SYNLAB MVZ Trier	Robert Koch Institute	?
EPI_ISL_1725028	Germany/RP-RKI-I-088499/2021	2021-04-13	Europe	Germany	SYNLAB MVZ Trier	Robert Koch Institute	?
EPI_ISL_1725031	Germany/RP-RKI-I-088502/2021	2021-04-14	Europe	Germany	SYNLAB MVZ Trier	Robert Koch Institute	?
EPI_ISL_1725032	Germany/RP-RKI-I-088503/2021	2021-04-13	Europe	Germany	SYNLAB MVZ Trier	Robert Koch Institute	?
EPI_ISL_1725035	Germany/RP-RKI-I-088506/2021	2021-04-15	Europe	Germany	SYNLAB MVZ Trier	Robert Koch Institute	?
EPI_ISL_1725036	Germany/RP-RKI-I-088507/2021	2021-04-14	Europe	Germany	SYNLAB MVZ Trier	Robert Koch Institute	?
EPI_ISL_1725038	Germany/RP-RKI-I-088509/2021	2021-04-13	Europe	Germany	SYNLAB MVZ Trier	Robert Koch Institute	?
EPI_ISL_1725039	Germany/RP-RKI-I-088510/2021	2021-04-14	Europe	Germany	SYNLAB MVZ Trier	Robert Koch Institute	?
EPI_ISL_1725040	Germany/RP-RKI-I-088511/2021	2021-04-13	Europe	Germany	SYNLAB MVZ Trier	Robert Koch Institute	?
EPI_ISL_1725041	Germany/RP-RKI-I-088512/2021	2021-04-14	Europe	Germany	SYNLAB MVZ Trier	Robert Koch Institute	?
EPI_ISL_1725043	Germany/RP-RKI-I-088514/2021	2021-04-14	Europe	Germany	SYNLAB MVZ Trier	Robert Koch Institute	?
EPI_ISL_1725044	Germany/RP-RKI-I-088515/2021	2021-04-15	Europe	Germany	SYNLAB MVZ Trier	Robert Koch Institute	?
EPI_ISL_1725045	Germany/RP-RKI-I-088516/2021	2021-04-14	Europe	Germany	SYNLAB MVZ Trier	Robert Koch Institute	?
EPI_ISL_1725046	Germany/RP-RKI-I-088517/2021	2021-04-14	Europe	Germany	SYNLAB MVZ Trier	Robert Koch Institute	?
EPI_ISL_1725048	Germany/RP-RKI-I-088520/2021	2021-04-14	Europe	Germany	SYNLAB MVZ Trier	Robert Koch Institute	?
EPI_ISL_1725049	Germany/RP-RKI-I-088521/2021	2021-04-14	Europe	Germany	SYNLAB MVZ Trier	Robert Koch Institute	?
EPI_ISL_1725051	Germany/RP-RKI-I-088523/2021	2021-04-15	Europe	Germany	SYNLAB MVZ Trier	Robert Koch Institute	?
EPI_ISL_1725052	Germany/RP-RKI-I-088524/2021	2021-04-14	Europe	Germany	SYNLAB MVZ Trier	Robert Koch Institute	?
EPI_ISL_1725057	Germany/RP-RKI-I-088529/2021	2021-04-14	Europe	Germany	SYNLAB MVZ Trier	Robert Koch Institute	?
EPI_ISL_1725059	Germany/RP-RKI-I-088533/2021	2021-04-13	Europe	Germany	SYNLAB MVZ Trier	Robert Koch Institute	?
EPI_ISL_1725062	Germany/RP-RKI-I-088536/2021	2021-04-14	Europe	Germany	SYNLAB MVZ Trier	Robert Koch Institute	?
EPI_ISL_1725063	Germany/RP-RKI-I-088539/2021	2021-04-14	Europe	Germany	SYNLAB MVZ Trier	Robert Koch Institute	?
EPI_ISL_1725064	Germany/RP-RKI-I-088540/2021	2021-04-14	Europe	Germany	SYNLAB MVZ Trier	Robert Koch Institute	?
EPI_ISL_1725066	Germany/RP-RKI-I-088542/2021	2021-04-14	Europe	Germany	SYNLAB MVZ Trier	Robert Koch Institute	?
EPI_ISL_1725067	Germany/RP-RKI-I-088543/2021	2021-04-14	Europe	Germany	SYNLAB MVZ Trier	Robert Koch Institute	?
EPI_ISL_1725214	Germany/RP-RKI-I-089938/2021	2021-04-06	Europe	Germany	MVZ fÃ¼r Laboratoriumsmedizin und Mikrobiologie Koblenz-Mittelrhein (Labor Koblenz)	Robert Koch Institute	?
EPI_ISL_1725249	Germany/RP-RKI-I-089981/2021	2021-04-08	Europe	Germany	MVZ fÃ¼r Laboratoriumsmedizin und Mikrobiologie Koblenz-Mittelrhein (Labor Koblenz)	Robert Koch Institute	?
EPI_ISL_1725250	Germany/RP-RKI-I-089983/2021	2021-04-09	Europe	Germany	MVZ fÃ¼r Laboratoriumsmedizin und Mikrobiologie Koblenz-Mittelrhein (Labor Koblenz)	Robert Koch Institute	?
EPI_ISL_1725255	Germany/RP-RKI-I-089992/2021	2021-04-09	Europe	Germany	MVZ fÃ¼r Laboratoriumsmedizin und Mikrobiologie Koblenz-Mittelrhein (Labor Koblenz)	Robert Koch Institute	?
EPI_ISL_1725261	Germany/RP-RKI-I-090000/2021	2021-04-09	Europe	Germany	MVZ fÃ¼r Laboratoriumsmedizin und Mikrobiologie Koblenz-Mittelrhein (Labor Koblenz)	Robert Koch Institute	?
EPI_ISL_1725263	Germany/RP-RKI-I-090003/2021	2021-04-08	Europe	Germany	MVZ fÃ¼r Laboratoriumsmedizin und Mikrobiologie Koblenz-Mittelrhein (Labor Koblenz)	Robert Koch Institute	?
EPI_ISL_1725266	Germany/RP-RKI-I-090006/2021	2021-04-09	Europe	Germany	MVZ fÃ¼r Laboratoriumsmedizin und Mikrobiologie Koblenz-Mittelrhein (Labor Koblenz)	Robert Koch Institute	?
EPI_ISL_1725272	Germany/RP-RKI-I-090013/2021	2021-04-16	Europe	Germany	MVZ fÃ¼r Laboratoriumsmedizin und Mikrobiologie Koblenz-Mittelrhein (Labor Koblenz)	Robert Koch Institute	?
EPI_ISL_1725273	Germany/RP-RKI-I-090017/2021	2021-04-08	Europe	Germany	MVZ fÃ¼r Laboratoriumsmedizin und Mikrobiologie Koblenz-Mittelrhein (Labor Koblenz)	Robert Koch Institute	?
EPI_ISL_1725612	Germany/RP-RKI-I-090518/2021	2021-04-07	Europe	Germany	MVZ fÃ¼r Laboratoriumsmedizin und Mikrobiologie Koblenz-Mittelrhein (Labor Koblenz)	Robert Koch Institute	?
EPI_ISL_1725618	Germany/RP-RKI-I-090527/2021	2021-04-07	Europe	Germany	MVZ fÃ¼r Laboratoriumsmedizin und Mikrobiologie Koblenz-Mittelrhein (Labor Koblenz)	Robert Koch Institute	?
EPI_ISL_1725635	Germany/RP-RKI-I-090551/2021	2021-04-08	Europe	Germany	MVZ fÃ¼r Laboratoriumsmedizin und Mikrobiologie Koblenz-Mittelrhein (Labor Koblenz)	Robert Koch Institute	?
EPI_ISL_1725636	Germany/RP-RKI-I-090553/2021	2021-04-13	Europe	Germany	MVZ fÃ¼r Laboratoriumsmedizin und Mikrobiologie Koblenz-Mittelrhein (Labor Koblenz)	Robert Koch Institute	?
EPI_ISL_1725639	Germany/RP-RKI-I-090559/2021	2021-04-12	Europe	Germany	MVZ fÃ¼r Laboratoriumsmedizin und Mikrobiologie Koblenz-Mittelrhein (Labor Koblenz)	Robert Koch Institute	?
EPI_ISL_1725641	Germany/RP-RKI-I-090562/2021	2021-04-06	Europe	Germany	MVZ fÃ¼r Laboratoriumsmedizin und Mikrobiologie Koblenz-Mittelrhein (Labor Koblenz)	Robert Koch Institute	?
EPI_ISL_1725645	Germany/RP-RKI-I-090568/2021	2021-04-08	Europe	Germany	MVZ fÃ¼r Laboratoriumsmedizin und Mikrobiologie Koblenz-Mittelrhein (Labor Koblenz)	Robert Koch Institute	?
EPI_ISL_1725664	Germany/RP-RKI-I-090595/2021	2021-04-14	Europe	Germany	SYNLAB MVZ Trier	Robert Koch Institute	?
EPI_ISL_1725666	Germany/RP-RKI-I-090597/2021	2021-04-15	Europe	Germany	SYNLAB MVZ Trier	Robert Koch Institute	?
EPI_ISL_1725667	Germany/RP-RKI-I-090598/2021	2021-04-15	Europe	Germany	SYNLAB MVZ Trier	Robert Koch Institute	?
EPI_ISL_1725669	Germany/RP-RKI-I-090600/2021	2021-04-14	Europe	Germany	SYNLAB MVZ Trier	Robert Koch Institute	?
EPI_ISL_1725670	Germany/RP-RKI-I-090601/2021	2021-04-15	Europe	Germany	SYNLAB MVZ Trier	Robert Koch Institute	?
EPI_ISL_1725671	Germany/RP-RKI-I-090603/2021	2021-04-15	Europe	Germany	SYNLAB MVZ Trier	Robert Koch Institute	?
EPI_ISL_1725672	Germany/RP-RKI-I-090604/2021	2021-04-15	Europe	Germany	SYNLAB MVZ Trier	Robert Koch Institute	?
EPI_ISL_1725673	Germany/RP-RKI-I-090605/2021	2021-04-15	Europe	Germany	SYNLAB MVZ Trier	Robert Koch Institute	?
EPI_ISL_1725676	Germany/RP-RKI-I-090608/2021	2021-04-15	Europe	Germany	SYNLAB MVZ Trier	Robert Koch Institute	?
EPI_ISL_1725678	Germany/RP-RKI-I-090610/2021	2021-04-15	Europe	Germany	SYNLAB MVZ Trier	Robert Koch Institute	?
EPI_ISL_1725681	Germany/RP-RKI-I-090614/2021	2021-04-15	Europe	Germany	SYNLAB MVZ Trier	Robert Koch Institute	?
EPI_ISL_1725683	Germany/RP-RKI-I-090616/2021	2021-04-14	Europe	Germany	SYNLAB MVZ Trier	Robert Koch Institute	?
EPI_ISL_1725687	Germany/RP-RKI-I-090621/2021	2021-04-14	Europe	Germany	SYNLAB MVZ Trier	Robert Koch Institute	?
EPI_ISL_1725688	Germany/RP-RKI-I-090622/2021	2021-04-15	Europe	Germany	SYNLAB MVZ Trier	Robert Koch Institute	?
EPI_ISL_1725691	Germany/RP-RKI-I-090626/2021	2021-04-14	Europe	Germany	SYNLAB MVZ Trier	Robert Koch Institute	?
EPI_ISL_1725694	Germany/RP-RKI-I-090629/2021	2021-04-15	Europe	Germany	SYNLAB MVZ Trier	Robert Koch Institute	?
EPI_ISL_1725699	Germany/RP-RKI-I-090634/2021	2021-04-15	Europe	Germany	SYNLAB MVZ Trier	Robert Koch Institute	?
EPI_ISL_1725700	Germany/RP-RKI-I-090635/2021	2021-04-15	Europe	Germany	SYNLAB MVZ Trier	Robert Koch Institute	?
EPI_ISL_1725704	Germany/RP-RKI-I-090640/2021	2021-04-14	Europe	Germany	SYNLAB MVZ Trier	Robert Koch Institute	?
EPI_ISL_1725706	Germany/RP-RKI-I-090642/2021	2021-04-15	Europe	Germany	SYNLAB MVZ Trier	Robert Koch Institute	?
EPI_ISL_1725708	Germany/RP-RKI-I-090644/2021	2021-04-15	Europe	Germany	SYNLAB MVZ Trier	Robert Koch Institute	?
EPI_ISL_1725710	Germany/RP-RKI-I-090646/2021	2021-04-14	Europe	Germany	SYNLAB MVZ Trier	Robert Koch Institute	?
EPI_ISL_1725711	Germany/RP-RKI-I-090647/2021	2021-04-14	Europe	Germany	SYNLAB MVZ Trier	Robert Koch Institute	?
EPI_ISL_1725716	Germany/RP-RKI-I-090652/2021	2021-04-15	Europe	Germany	SYNLAB MVZ Trier	Robert Koch Institute	?
EPI_ISL_1725717	Germany/RP-RKI-I-090653/2021	2021-04-14	Europe	Germany	SYNLAB MVZ Trier	Robert Koch Institute	?
EPI_ISL_1725719	Germany/RP-RKI-I-090655/2021	2021-04-15	Europe	Germany	SYNLAB MVZ Trier	Robert Koch Institute	?
EPI_ISL_1725720	Germany/RP-RKI-I-090656/2021	2021-04-15	Europe	Germany	SYNLAB MVZ Trier	Robert Koch Institute	?
EPI_ISL_1725721	Germany/RP-RKI-I-090657/2021	2021-04-15	Europe	Germany	SYNLAB MVZ Trier	Robert Koch Institute	?
EPI_ISL_1725723	Germany/RP-RKI-I-090659/2021	2021-04-14	Europe	Germany	SYNLAB MVZ Trier	Robert Koch Institute	?
EPI_ISL_1725726	Germany/RP-RKI-I-090662/2021	2021-04-15	Europe	Germany	SYNLAB MVZ Trier	Robert Koch Institute	?
EPI_ISL_1725727	Germany/RP-RKI-I-090663/2021	2021-04-15	Europe	Germany	SYNLAB MVZ Trier	Robert Koch Institute	?
EPI_ISL_1725728	Germany/RP-RKI-I-090664/2021	2021-04-15	Europe	Germany	SYNLAB MVZ Trier	Robert Koch Institute	?
EPI_ISL_1725730	Germany/RP-RKI-I-090666/2021	2021-04-15	Europe	Germany	SYNLAB MVZ Trier	Robert Koch Institute	?
EPI_ISL_1725733	Germany/RP-RKI-I-090670/2021	2021-04-15	Europe	Germany	SYNLAB MVZ Trier	Robert Koch Institute	?
EPI_ISL_1725734	Germany/RP-RKI-I-090671/2021	2021-04-15	Europe	Germany	SYNLAB MVZ Trier	Robert Koch Institute	?
EPI_ISL_1725737	Germany/RP-RKI-I-090674/2021	2021-04-15	Europe	Germany	SYNLAB MVZ Trier	Robert Koch Institute	?
EPI_ISL_1725743	Germany/RP-RKI-I-090682/2021	2021-04-15	Europe	Germany	SYNLAB MVZ Trier	Robert Koch Institute	?
EPI_ISL_1725744	Germany/RP-RKI-I-090683/2021	2021-04-15	Europe	Germany	SYNLAB MVZ Trier	Robert Koch Institute	?
EPI_ISL_1725747	Germany/RP-RKI-I-090686/2021	2021-04-15	Europe	Germany	SYNLAB MVZ Trier	Robert Koch Institute	?
EPI_ISL_1725748	Germany/RP-RKI-I-090687/2021	2021-04-15	Europe	Germany	SYNLAB MVZ Trier	Robert Koch Institute	?
EPI_ISL_1725752	Germany/RP-RKI-I-090691/2021	2021-04-15	Europe	Germany	SYNLAB MVZ Trier	Robert Koch Institute	?
EPI_ISL_1725754	Germany/RP-RKI-I-090693/2021	2021-04-14	Europe	Germany	SYNLAB MVZ Trier	Robert Koch Institute	?
EPI_ISL_1725761	Germany/RP-RKI-I-090700/2021	2021-04-15	Europe	Germany	SYNLAB MVZ Trier	Robert Koch Institute	?
EPI_ISL_1725763	Germany/RP-RKI-I-090702/2021	2021-04-15	Europe	Germany	SYNLAB MVZ Trier	Robert Koch Institute	?
EPI_ISL_1725766	Germany/RP-RKI-I-090705/2021	2021-04-15	Europe	Germany	SYNLAB MVZ Trier	Robert Koch Institute	?
EPI_ISL_1725769	Germany/RP-RKI-I-090709/2021	2021-04-14	Europe	Germany	SYNLAB MVZ Trier	Robert Koch Institute	?
EPI_ISL_1725771	Germany/RP-RKI-I-090711/2021	2021-04-15	Europe	Germany	SYNLAB MVZ Trier	Robert Koch Institute	?
EPI_ISL_1725775	Germany/RP-RKI-I-090716/2021	2021-04-14	Europe	Germany	SYNLAB MVZ Trier	Robert Koch Institute	?
EPI_ISL_1725778	Germany/RP-RKI-I-090719/2021	2021-04-15	Europe	Germany	SYNLAB MVZ Trier	Robert Koch Institute	?
EPI_ISL_1725779	Germany/RP-RKI-I-090720/2021	2021-04-14	Europe	Germany	SYNLAB MVZ Trier	Robert Koch Institute	?
EPI_ISL_1725781	Germany/RP-RKI-I-090723/2021	2021-04-15	Europe	Germany	SYNLAB MVZ Trier	Robert Koch Institute	?
EPI_ISL_1725782	Germany/RP-RKI-I-090724/2021	2021-04-15	Europe	Germany	SYNLAB MVZ Trier	Robert Koch Institute	?
EPI_ISL_1725784	Germany/RP-RKI-I-090726/2021	2021-04-14	Europe	Germany	SYNLAB MVZ Trier	Robert Koch Institute	?
EPI_ISL_1725785	Germany/RP-RKI-I-090727/2021	2021-04-15	Europe	Germany	SYNLAB MVZ Trier	Robert Koch Institute	?
EPI_ISL_1725786	Germany/RP-RKI-I-090728/2021	2021-04-14	Europe	Germany	SYNLAB MVZ Trier	Robert Koch Institute	?
EPI_ISL_1725788	Germany/RP-RKI-I-090730/2021	2021-04-15	Europe	Germany	SYNLAB MVZ Trier	Robert Koch Institute	?
EPI_ISL_1725789	Germany/RP-RKI-I-090731/2021	2021-04-14	Europe	Germany	SYNLAB MVZ Trier	Robert Koch Institute	?
EPI_ISL_1725791	Germany/RP-RKI-I-090733/2021	2021-04-15	Europe	Germany	SYNLAB MVZ Trier	Robert Koch Institute	?
EPI_ISL_1725792	Germany/RP-RKI-I-090734/2021	2021-04-15	Europe	Germany	SYNLAB MVZ Trier	Robert Koch Institute	?
EPI_ISL_1725793	Germany/RP-RKI-I-090735/2021	2021-04-15	Europe	Germany	SYNLAB MVZ Trier	Robert Koch Institute	?
EPI_ISL_1725795	Germany/RP-RKI-I-090738/2021	2021-04-15	Europe	Germany	SYNLAB MVZ Trier	Robert Koch Institute	?
EPI_ISL_1725796	Germany/RP-RKI-I-090739/2021	2021-04-15	Europe	Germany	SYNLAB MVZ Trier	Robert Koch Institute	?
EPI_ISL_1725798	Germany/RP-RKI-I-090741/2021	2021-04-15	Europe	Germany	SYNLAB MVZ Trier	Robert Koch Institute	?
EPI_ISL_1725799	Germany/RP-RKI-I-090742/2021	2021-04-14	Europe	Germany	SYNLAB MVZ Trier	Robert Koch Institute	?
EPI_ISL_1725800	Germany/RP-RKI-I-090743/2021	2021-04-15	Europe	Germany	SYNLAB MVZ Trier	Robert Koch Institute	?
EPI_ISL_1725802	Germany/RP-RKI-I-090746/2021	2021-04-14	Europe	Germany	SYNLAB MVZ Trier	Robert Koch Institute	?
EPI_ISL_1725803	Germany/RP-RKI-I-090747/2021	2021-04-15	Europe	Germany	SYNLAB MVZ Trier	Robert Koch Institute	?
EPI_ISL_1725805	Germany/RP-RKI-I-090749/2021	2021-04-15	Europe	Germany	SYNLAB MVZ Trier	Robert Koch Institute	?
EPI_ISL_1725807	Germany/RP-RKI-I-090751/2021	2021-04-15	Europe	Germany	SYNLAB MVZ Trier	Robert Koch Institute	?
EPI_ISL_1725810	Germany/RP-RKI-I-090754/2021	2021-04-15	Europe	Germany	SYNLAB MVZ Trier	Robert Koch Institute	?
EPI_ISL_1725811	Germany/RP-RKI-I-090755/2021	2021-04-15	Europe	Germany	SYNLAB MVZ Trier	Robert Koch Institute	?
EPI_ISL_1725814	Germany/RP-RKI-I-090758/2021	2021-04-14	Europe	Germany	SYNLAB MVZ Trier	Robert Koch Institute	?
EPI_ISL_1725816	Germany/RP-RKI-I-090760/2021	2021-04-15	Europe	Germany	SYNLAB MVZ Trier	Robert Koch Institute	?
EPI_ISL_1725818	Germany/RP-RKI-I-090762/2021	2021-04-15	Europe	Germany	SYNLAB MVZ Trier	Robert Koch Institute	?
EPI_ISL_1725819	Germany/RP-RKI-I-090763/2021	2021-04-15	Europe	Germany	SYNLAB MVZ Trier	Robert Koch Institute	?
EPI_ISL_1725821	Germany/RP-RKI-I-090765/2021	2021-04-15	Europe	Germany	SYNLAB MVZ Trier	Robert Koch Institute	?
EPI_ISL_1725826	Germany/RP-RKI-I-090770/2021	2021-04-14	Europe	Germany	SYNLAB MVZ Trier	Robert Koch Institute	?
EPI_ISL_1725835	Germany/RP-RKI-I-090782/2021	2021-04-15	Europe	Germany	SYNLAB MVZ Trier	Robert Koch Institute	?
EPI_ISL_1725838	Germany/RP-RKI-I-090787/2021	2021-04-15	Europe	Germany	SYNLAB MVZ Trier	Robert Koch Institute	?
EPI_ISL_1725842	Germany/RP-RKI-I-090792/2021	2021-04-15	Europe	Germany	SYNLAB MVZ Trier	Robert Koch Institute	?
EPI_ISL_1725844	Germany/RP-RKI-I-090796/2021	2021-04-15	Europe	Germany	SYNLAB MVZ Trier	Robert Koch Institute	?
EPI_ISL_1725847	Germany/RP-RKI-I-090799/2021	2021-04-15	Europe	Germany	SYNLAB MVZ Trier	Robert Koch Institute	?
EPI_ISL_1725851	Germany/RP-RKI-I-090803/2021	2021-04-15	Europe	Germany	SYNLAB MVZ Trier	Robert Koch Institute	?
EPI_ISL_1725854	Germany/RP-RKI-I-090807/2021	2021-04-15	Europe	Germany	SYNLAB MVZ Trier	Robert Koch Institute	?
EPI_ISL_1725860	Germany/RP-RKI-I-090813/2021	2021-04-15	Europe	Germany	SYNLAB MVZ Trier	Robert Koch Institute	?
EPI_ISL_1725861	Germany/RP-RKI-I-090814/2021	2021-04-15	Europe	Germany	SYNLAB MVZ Trier	Robert Koch Institute	?
EPI_ISL_1725864	Germany/RP-RKI-I-090816/2021	2021-04-15	Europe	Germany	SYNLAB MVZ Trier	Robert Koch Institute	?
EPI_ISL_1725868	Germany/RP-RKI-I-090821/2021	2021-04-15	Europe	Germany	SYNLAB MVZ Trier	Robert Koch Institute	?
EPI_ISL_1725870	Germany/RP-RKI-I-090823/2021	2021-04-15	Europe	Germany	SYNLAB MVZ Trier	Robert Koch Institute	?
EPI_ISL_1725872	Germany/RP-RKI-I-090825/2021	2021-04-15	Europe	Germany	SYNLAB MVZ Trier	Robert Koch Institute	?
EPI_ISL_1725873	Germany/RP-RKI-I-090827/2021	2021-04-15	Europe	Germany	SYNLAB MVZ Trier	Robert Koch Institute	?
EPI_ISL_1725875	Germany/RP-RKI-I-090829/2021	2021-04-15	Europe	Germany	SYNLAB MVZ Trier	Robert Koch Institute	?
EPI_ISL_1725880	Germany/RP-RKI-I-090835/2021	2021-04-15	Europe	Germany	SYNLAB MVZ Trier	Robert Koch Institute	?
EPI_ISL_1725881	Germany/RP-RKI-I-090836/2021	2021-04-14	Europe	Germany	SYNLAB MVZ Trier	Robert Koch Institute	?
EPI_ISL_1725883	Germany/RP-RKI-I-090838/2021	2021-04-14	Europe	Germany	SYNLAB MVZ Trier	Robert Koch Institute	?
EPI_ISL_1725890	Germany/RP-RKI-I-090845/2021	2021-04-15	Europe	Germany	SYNLAB MVZ Trier	Robert Koch Institute	?
EPI_ISL_1725897	Germany/RP-RKI-I-090853/2021	2021-04-15	Europe	Germany	SYNLAB MVZ Trier	Robert Koch Institute	?
EPI_ISL_1725902	Germany/RP-RKI-I-090858/2021	2021-04-15	Europe	Germany	SYNLAB MVZ Trier	Robert Koch Institute	?
EPI_ISL_1725904	Germany/RP-RKI-I-090860/2021	2021-04-14	Europe	Germany	SYNLAB MVZ Trier	Robert Koch Institute	?
EPI_ISL_1725905	Germany/RP-RKI-I-090861/2021	2021-04-15	Europe	Germany	SYNLAB MVZ Trier	Robert Koch Institute	?
EPI_ISL_1725906	Germany/RP-RKI-I-090862/2021	2021-04-14	Europe	Germany	SYNLAB MVZ Trier	Robert Koch Institute	?
EPI_ISL_1725908	Germany/RP-RKI-I-090864/2021	2021-04-14	Europe	Germany	SYNLAB MVZ Trier	Robert Koch Institute	?
EPI_ISL_1725915	Germany/RP-RKI-I-090873/2021	2021-04-14	Europe	Germany	SYNLAB MVZ Trier	Robert Koch Institute	?
EPI_ISL_1725920	Germany/RP-RKI-I-090879/2021	2021-04-14	Europe	Germany	SYNLAB MVZ Trier	Robert Koch Institute	?
EPI_ISL_1725924	Germany/RP-RKI-I-090883/2021	2021-04-15	Europe	Germany	SYNLAB MVZ Trier	Robert Koch Institute	?
EPI_ISL_1725933	Germany/RP-RKI-I-090893/2021	2021-04-15	Europe	Germany	SYNLAB MVZ Trier	Robert Koch Institute	?
EPI_ISL_1725938	Germany/RP-RKI-I-090899/2021	2021-04-15	Europe	Germany	SYNLAB MVZ Trier	Robert Koch Institute	?
EPI_ISL_1725947	Germany/RP-RKI-I-090908/2021	2021-04-15	Europe	Germany	SYNLAB MVZ Trier	Robert Koch Institute	?
EPI_ISL_1726172	Germany/RP-RKI-I-091159/2021	2021-04-14	Europe	Germany	SYNLAB MVZ Trier	Robert Koch Institute	?
EPI_ISL_1726469	Germany/RP-RKI-I-091476/2021	2021-04-01	Europe	Germany	SYNLAB MVZ Neustadt a. d. WeinstraÃŸe	Robert Koch Institute	?
EPI_ISL_1726484	Germany/RP-RKI-I-091492/2021	2021-04-01	Europe	Germany	SYNLAB MVZ Neustadt a. d. WeinstraÃŸe	Robert Koch Institute	?
EPI_ISL_1726498	Germany/RP-RKI-I-091506/2021	2021-04-01	Europe	Germany	SYNLAB MVZ Neustadt a. d. WeinstraÃŸe	Robert Koch Institute	?
EPI_ISL_1726542	Germany/RP-RKI-I-091552/2021	2021-04-01	Europe	Germany	SYNLAB MVZ Neustadt a. d. WeinstraÃŸe	Robert Koch Institute	?
EPI_ISL_1726628	Germany/RP-RKI-I-091644/2021	2021-04-06	Europe	Germany	SYNLAB MVZ Neustadt a. d. WeinstraÃŸe	Robert Koch Institute	?
EPI_ISL_1726642	Germany/RP-RKI-I-091660/2021	2021-04-06	Europe	Germany	SYNLAB MVZ Neustadt a. d. WeinstraÃŸe	Robert Koch Institute	?
EPI_ISL_1726648	Germany/RP-RKI-I-091667/2021	2021-04-01	Europe	Germany	SYNLAB MVZ Neustadt a. d. WeinstraÃŸe	Robert Koch Institute	?
EPI_ISL_1726663	Germany/RP-RKI-I-091682/2021	2021-04-01	Europe	Germany	SYNLAB MVZ Neustadt a. d. WeinstraÃŸe	Robert Koch Institute	?
EPI_ISL_1726668	Germany/RP-RKI-I-091690/2021	2021-04-06	Europe	Germany	SYNLAB MVZ Neustadt a. d. WeinstraÃŸe	Robert Koch Institute	?
EPI_ISL_1726674	Germany/RP-RKI-I-091697/2021	2021-04-06	Europe	Germany	SYNLAB MVZ Neustadt a. d. WeinstraÃŸe	Robert Koch Institute	?
EPI_ISL_1726682	Germany/RP-RKI-I-091705/2021	2021-04-06	Europe	Germany	SYNLAB MVZ Neustadt a. d. WeinstraÃŸe	Robert Koch Institute	?
EPI_ISL_1726722	Germany/RP-RKI-I-091745/2021	2021-04-01	Europe	Germany	SYNLAB MVZ Neustadt a. d. WeinstraÃŸe	Robert Koch Institute	?
EPI_ISL_1726723	Germany/RP-RKI-I-091746/2021	2021-04-06	Europe	Germany	SYNLAB MVZ Neustadt a. d. WeinstraÃŸe	Robert Koch Institute	?
EPI_ISL_1727655	Germany/RP-RKI-I-093266/2021	2021-04-16	Europe	Germany	SYNLAB MVZ Trier	Robert Koch Institute	?
EPI_ISL_1727659	Germany/RP-RKI-I-093270/2021	2021-04-16	Europe	Germany	SYNLAB MVZ Trier	Robert Koch Institute	?
EPI_ISL_1727663	Germany/RP-RKI-I-093274/2021	2021-04-16	Europe	Germany	SYNLAB MVZ Trier	Robert Koch Institute	?
EPI_ISL_1727665	Germany/RP-RKI-I-093276/2021	2021-04-16	Europe	Germany	SYNLAB MVZ Trier	Robert Koch Institute	?
EPI_ISL_1727667	Germany/RP-RKI-I-093278/2021	2021-04-16	Europe	Germany	SYNLAB MVZ Trier	Robert Koch Institute	?
EPI_ISL_1727673	Germany/RP-RKI-I-093283/2021	2021-04-16	Europe	Germany	SYNLAB MVZ Trier	Robert Koch Institute	?
EPI_ISL_1727676	Germany/RP-RKI-I-093286/2021	2021-04-15	Europe	Germany	SYNLAB MVZ Trier	Robert Koch Institute	?
EPI_ISL_1727679	Germany/RP-RKI-I-093289/2021	2021-04-16	Europe	Germany	SYNLAB MVZ Trier	Robert Koch Institute	?
EPI_ISL_1727690	Germany/RP-RKI-I-093300/2021	2021-04-16	Europe	Germany	SYNLAB MVZ Trier	Robert Koch Institute	?
EPI_ISL_1727701	Germany/RP-RKI-I-093313/2021	2021-04-16	Europe	Germany	SYNLAB MVZ Trier	Robert Koch Institute	?
EPI_ISL_1727706	Germany/RP-RKI-I-093318/2021	2021-04-16	Europe	Germany	SYNLAB MVZ Trier	Robert Koch Institute	?
EPI_ISL_1727711	Germany/RP-RKI-I-093323/2021	2021-04-16	Europe	Germany	SYNLAB MVZ Trier	Robert Koch Institute	?
EPI_ISL_1727718	Germany/RP-RKI-I-093330/2021	2021-04-16	Europe	Germany	SYNLAB MVZ Trier	Robert Koch Institute	?
EPI_ISL_1727752	Germany/RP-RKI-I-093365/2021	2021-04-16	Europe	Germany	SYNLAB MVZ Trier	Robert Koch Institute	?
EPI_ISL_1727763	Germany/RP-RKI-I-093378/2021	2021-04-16	Europe	Germany	SYNLAB MVZ Trier	Robert Koch Institute	?
EPI_ISL_1727768	Germany/RP-RKI-I-093384/2021	2021-04-16	Europe	Germany	SYNLAB MVZ Trier	Robert Koch Institute	?
EPI_ISL_1727773	Germany/RP-RKI-I-093391/2021	2021-04-16	Europe	Germany	SYNLAB MVZ Trier	Robert Koch Institute	?
EPI_ISL_1727789	Germany/RP-RKI-I-093410/2021	2021-04-16	Europe	Germany	SYNLAB MVZ Trier	Robert Koch Institute	?
EPI_ISL_1727794	Germany/RP-RKI-I-093415/2021	2021-04-16	Europe	Germany	SYNLAB MVZ Trier	Robert Koch Institute	?
EPI_ISL_1727806	Germany/RP-RKI-I-093429/2021	2021-04-16	Europe	Germany	SYNLAB MVZ Trier	Robert Koch Institute	?
EPI_ISL_1727811	Germany/RP-RKI-I-093434/2021	2021-04-16	Europe	Germany	SYNLAB MVZ Trier	Robert Koch Institute	?
EPI_ISL_1727840	Germany/RP-RKI-I-093467/2021	2021-04-16	Europe	Germany	SYNLAB MVZ Trier	Robert Koch Institute	?
EPI_ISL_1727851	Germany/RP-RKI-I-093479/2021	2021-04-16	Europe	Germany	SYNLAB MVZ Trier	Robert Koch Institute	?
EPI_ISL_1727854	Germany/RP-RKI-I-093482/2021	2021-04-16	Europe	Germany	SYNLAB MVZ Trier	Robert Koch Institute	?
EPI_ISL_1727856	Germany/RP-RKI-I-093483/2021	2021-04-16	Europe	Germany	SYNLAB MVZ Trier	Robert Koch Institute	?
EPI_ISL_1727861	Germany/RP-RKI-I-093488/2021	2021-04-16	Europe	Germany	SYNLAB MVZ Trier	Robert Koch Institute	?
EPI_ISL_1727867	Germany/RP-RKI-I-093494/2021	2021-04-16	Europe	Germany	SYNLAB MVZ Trier	Robert Koch Institute	?
EPI_ISL_1727869	Germany/RP-RKI-I-093497/2021	2021-04-16	Europe	Germany	SYNLAB MVZ Trier	Robert Koch Institute	?
EPI_ISL_1727877	Germany/RP-RKI-I-093507/2021	2021-04-16	Europe	Germany	SYNLAB MVZ Trier	Robert Koch Institute	?
EPI_ISL_1727880	Germany/RP-RKI-I-093510/2021	2021-04-16	Europe	Germany	SYNLAB MVZ Trier	Robert Koch Institute	?
EPI_ISL_1727881	Germany/RP-RKI-I-093511/2021	2021-04-16	Europe	Germany	SYNLAB MVZ Trier	Robert Koch Institute	?
EPI_ISL_1727894	Germany/RP-RKI-I-093524/2021	2021-04-16	Europe	Germany	SYNLAB MVZ Trier	Robert Koch Institute	?
EPI_ISL_1727908	Germany/RP-RKI-I-093540/2021	2021-04-16	Europe	Germany	SYNLAB MVZ Trier	Robert Koch Institute	?
EPI_ISL_1727909	Germany/RP-RKI-I-093541/2021	2021-04-16	Europe	Germany	SYNLAB MVZ Trier	Robert Koch Institute	?
EPI_ISL_1727912	Germany/RP-RKI-I-093544/2021	2021-04-15	Europe	Germany	SYNLAB MVZ Trier	Robert Koch Institute	?
EPI_ISL_1727924	Germany/RP-RKI-I-093557/2021	2021-04-16	Europe	Germany	SYNLAB MVZ Trier	Robert Koch Institute	?
EPI_ISL_1727927	Germany/RP-RKI-I-093561/2021	2021-04-16	Europe	Germany	SYNLAB MVZ Trier	Robert Koch Institute	?
EPI_ISL_1727929	Germany/RP-RKI-I-093563/2021	2021-04-16	Europe	Germany	SYNLAB MVZ Trier	Robert Koch Institute	?
EPI_ISL_1727931	Germany/RP-RKI-I-093565/2021	2021-04-16	Europe	Germany	SYNLAB MVZ Trier	Robert Koch Institute	?
EPI_ISL_1727934	Germany/RP-RKI-I-093570/2021	2021-04-16	Europe	Germany	SYNLAB MVZ Trier	Robert Koch Institute	?
EPI_ISL_1727938	Germany/RP-RKI-I-093574/2021	2021-04-16	Europe	Germany	SYNLAB MVZ Trier	Robert Koch Institute	?
EPI_ISL_1727943	Germany/RP-RKI-I-093579/2021	2021-04-16	Europe	Germany	SYNLAB MVZ Trier	Robert Koch Institute	?
EPI_ISL_1727951	Germany/RP-RKI-I-093587/2021	2021-04-16	Europe	Germany	SYNLAB MVZ Trier	Robert Koch Institute	?
EPI_ISL_1727957	Germany/RP-RKI-I-093594/2021	2021-04-14	Europe	Germany	SYNLAB MVZ Trier	Robert Koch Institute	?
EPI_ISL_1727959	Germany/RP-RKI-I-093596/2021	2021-04-15	Europe	Germany	SYNLAB MVZ Trier	Robert Koch Institute	?
EPI_ISL_1727965	Germany/RP-RKI-I-093602/2021	2021-04-15	Europe	Germany	SYNLAB MVZ Trier	Robert Koch Institute	?
EPI_ISL_1727967	Germany/RP-RKI-I-093604/2021	2021-04-16	Europe	Germany	SYNLAB MVZ Trier	Robert Koch Institute	?
EPI_ISL_1727969	Germany/RP-RKI-I-093606/2021	2021-04-16	Europe	Germany	SYNLAB MVZ Trier	Robert Koch Institute	?
EPI_ISL_1727971	Germany/RP-RKI-I-093608/2021	2021-04-16	Europe	Germany	SYNLAB MVZ Trier	Robert Koch Institute	?
EPI_ISL_1727972	Germany/RP-RKI-I-093609/2021	2021-04-16	Europe	Germany	SYNLAB MVZ Trier	Robert Koch Institute	?
EPI_ISL_1727975	Germany/RP-RKI-I-093612/2021	2021-04-16	Europe	Germany	SYNLAB MVZ Trier	Robert Koch Institute	?
EPI_ISL_1727982	Germany/RP-RKI-I-093619/2021	2021-04-16	Europe	Germany	SYNLAB MVZ Trier	Robert Koch Institute	?
EPI_ISL_1727984	Germany/RP-RKI-I-093621/2021	2021-04-16	Europe	Germany	SYNLAB MVZ Trier	Robert Koch Institute	?
EPI_ISL_1727989	Germany/RP-RKI-I-093626/2021	2021-04-16	Europe	Germany	SYNLAB MVZ Trier	Robert Koch Institute	?
EPI_ISL_1727990	Germany/RP-RKI-I-093627/2021	2021-04-16	Europe	Germany	SYNLAB MVZ Trier	Robert Koch Institute	?
EPI_ISL_1727997	Germany/RP-RKI-I-093634/2021	2021-04-16	Europe	Germany	SYNLAB MVZ Trier	Robert Koch Institute	?
EPI_ISL_1728001	Germany/RP-RKI-I-093638/2021	2021-04-16	Europe	Germany	SYNLAB MVZ Trier	Robert Koch Institute	?
EPI_ISL_1728009	Germany/RP-RKI-I-093647/2021	2021-04-16	Europe	Germany	SYNLAB MVZ Trier	Robert Koch Institute	?
EPI_ISL_1728014	Germany/RP-RKI-I-093652/2021	2021-04-16	Europe	Germany	SYNLAB MVZ Trier	Robert Koch Institute	?
EPI_ISL_1728015	Germany/RP-RKI-I-093653/2021	2021-04-16	Europe	Germany	SYNLAB MVZ Trier	Robert Koch Institute	?
EPI_ISL_1728022	Germany/RP-RKI-I-093661/2021	2021-04-16	Europe	Germany	SYNLAB MVZ Trier	Robert Koch Institute	?
EPI_ISL_1728032	Germany/RP-RKI-I-093671/2021	2021-04-16	Europe	Germany	SYNLAB MVZ Trier	Robert Koch Institute	?
EPI_ISL_1728033	Germany/RP-RKI-I-093672/2021	2021-04-16	Europe	Germany	SYNLAB MVZ Trier	Robert Koch Institute	?
EPI_ISL_1728038	Germany/RP-RKI-I-093677/2021	2021-04-16	Europe	Germany	SYNLAB MVZ Trier	Robert Koch Institute	?
EPI_ISL_1728040	Germany/RP-RKI-I-093679/2021	2021-04-16	Europe	Germany	SYNLAB MVZ Trier	Robert Koch Institute	?
EPI_ISL_1728047	Germany/RP-RKI-I-093685/2021	2021-04-16	Europe	Germany	SYNLAB MVZ Trier	Robert Koch Institute	?
EPI_ISL_1728052	Germany/RP-RKI-I-093690/2021	2021-04-16	Europe	Germany	SYNLAB MVZ Trier	Robert Koch Institute	?
EPI_ISL_1728057	Germany/RP-RKI-I-093695/2021	2021-04-16	Europe	Germany	SYNLAB MVZ Trier	Robert Koch Institute	?
EPI_ISL_1728072	Germany/RP-RKI-I-093712/2021	2021-04-16	Europe	Germany	SYNLAB MVZ Trier	Robert Koch Institute	?
EPI_ISL_1728075	Germany/RP-RKI-I-093715/2021	2021-04-16	Europe	Germany	SYNLAB MVZ Trier	Robert Koch Institute	?
EPI_ISL_1728080	Germany/RP-RKI-I-093720/2021	2021-04-16	Europe	Germany	SYNLAB MVZ Trier	Robert Koch Institute	?
EPI_ISL_1728085	Germany/RP-RKI-I-093725/2021	2021-04-16	Europe	Germany	SYNLAB MVZ Trier	Robert Koch Institute	?
EPI_ISL_1728091	Germany/RP-RKI-I-093731/2021	2021-04-16	Europe	Germany	SYNLAB MVZ Trier	Robert Koch Institute	?
EPI_ISL_1728096	Germany/RP-RKI-I-093736/2021	2021-04-16	Europe	Germany	SYNLAB MVZ Trier	Robert Koch Institute	?
EPI_ISL_1728098	Germany/RP-RKI-I-093738/2021	2021-04-16	Europe	Germany	SYNLAB MVZ Trier	Robert Koch Institute	?
EPI_ISL_1728100	Germany/RP-RKI-I-093740/2021	2021-04-16	Europe	Germany	SYNLAB MVZ Trier	Robert Koch Institute	?
EPI_ISL_1728110	Germany/RP-RKI-I-093752/2021	2021-04-16	Europe	Germany	SYNLAB MVZ Trier	Robert Koch Institute	?
EPI_ISL_1728119	Germany/RP-RKI-I-093761/2021	2021-04-16	Europe	Germany	SYNLAB MVZ Trier	Robert Koch Institute	?
EPI_ISL_1728126	Germany/RP-RKI-I-093772/2021	2021-04-16	Europe	Germany	SYNLAB MVZ Trier	Robert Koch Institute	?
EPI_ISL_1728130	Germany/RP-RKI-I-093776/2021	2021-04-16	Europe	Germany	SYNLAB MVZ Trier	Robert Koch Institute	?
EPI_ISL_1728133	Germany/RP-RKI-I-093779/2021	2021-04-16	Europe	Germany	SYNLAB MVZ Trier	Robert Koch Institute	?
EPI_ISL_1728139	Germany/RP-RKI-I-093785/2021	2021-04-16	Europe	Germany	SYNLAB MVZ Trier	Robert Koch Institute	?
EPI_ISL_1728141	Germany/RP-RKI-I-093787/2021	2021-04-16	Europe	Germany	SYNLAB MVZ Trier	Robert Koch Institute	?
EPI_ISL_1728148	Germany/RP-RKI-I-093795/2021	2021-04-16	Europe	Germany	SYNLAB MVZ Trier	Robert Koch Institute	?
EPI_ISL_1728175	Germany/RP-RKI-I-093825/2021	2021-04-16	Europe	Germany	SYNLAB MVZ Trier	Robert Koch Institute	?
EPI_ISL_1728182	Germany/RP-RKI-I-093832/2021	2021-04-16	Europe	Germany	SYNLAB MVZ Trier	Robert Koch Institute	?
EPI_ISL_1728183	Germany/RP-RKI-I-093833/2021	2021-04-16	Europe	Germany	SYNLAB MVZ Trier	Robert Koch Institute	?
EPI_ISL_1728188	Germany/RP-RKI-I-093838/2021	2021-04-16	Europe	Germany	SYNLAB MVZ Trier	Robert Koch Institute	?
EPI_ISL_1728209	Germany/RP-RKI-I-093863/2021	2021-04-16	Europe	Germany	SYNLAB MVZ Trier	Robert Koch Institute	?
EPI_ISL_1728214	Germany/RP-RKI-I-093868/2021	2021-04-16	Europe	Germany	SYNLAB MVZ Trier	Robert Koch Institute	?
EPI_ISL_1728218	Germany/RP-RKI-I-093873/2021	2021-04-16	Europe	Germany	SYNLAB MVZ Trier	Robert Koch Institute	?
EPI_ISL_1728222	Germany/RP-RKI-I-093877/2021	2021-04-16	Europe	Germany	SYNLAB MVZ Trier	Robert Koch Institute	?
EPI_ISL_1728234	Germany/RP-RKI-I-093889/2021	2021-04-16	Europe	Germany	SYNLAB MVZ Trier	Robert Koch Institute	?
EPI_ISL_1728237	Germany/RP-RKI-I-093892/2021	2021-04-16	Europe	Germany	SYNLAB MVZ Trier	Robert Koch Institute	?
EPI_ISL_1728247	Germany/RP-RKI-I-093904/2021	2021-04-16	Europe	Germany	SYNLAB MVZ Trier	Robert Koch Institute	?
EPI_ISL_1728252	Germany/RP-RKI-I-093910/2021	2021-04-16	Europe	Germany	SYNLAB MVZ Trier	Robert Koch Institute	?
EPI_ISL_1729397	Germany/RP-RKI-I-095156/2021	2021-04-17	Europe	Germany	SYNLAB MVZ Trier	Robert Koch Institute	?
EPI_ISL_1729400	Germany/RP-RKI-I-095160/2021	2021-04-16	Europe	Germany	SYNLAB MVZ Trier	Robert Koch Institute	?
EPI_ISL_1729405	Germany/RP-RKI-I-095165/2021	2021-04-17	Europe	Germany	SYNLAB MVZ Trier	Robert Koch Institute	?
EPI_ISL_1729408	Germany/RP-RKI-I-095168/2021	2021-04-17	Europe	Germany	SYNLAB MVZ Trier	Robert Koch Institute	?
EPI_ISL_1729413	Germany/RP-RKI-I-095173/2021	2021-04-17	Europe	Germany	SYNLAB MVZ Trier	Robert Koch Institute	?
EPI_ISL_1729414	Germany/RP-RKI-I-095174/2021	2021-04-17	Europe	Germany	SYNLAB MVZ Trier	Robert Koch Institute	?
EPI_ISL_1729416	Germany/RP-RKI-I-095176/2021	2021-04-17	Europe	Germany	SYNLAB MVZ Trier	Robert Koch Institute	?
EPI_ISL_1729418	Germany/RP-RKI-I-095178/2021	2021-04-16	Europe	Germany	SYNLAB MVZ Trier	Robert Koch Institute	?
EPI_ISL_1729420	Germany/RP-RKI-I-095180/2021	2021-04-17	Europe	Germany	SYNLAB MVZ Trier	Robert Koch Institute	?
EPI_ISL_1729421	Germany/RP-RKI-I-095181/2021	2021-04-17	Europe	Germany	SYNLAB MVZ Trier	Robert Koch Institute	?
EPI_ISL_1729424	Germany/RP-RKI-I-095184/2021	2021-04-16	Europe	Germany	SYNLAB MVZ Trier	Robert Koch Institute	?
EPI_ISL_1729425	Germany/RP-RKI-I-095186/2021	2021-04-17	Europe	Germany	SYNLAB MVZ Trier	Robert Koch Institute	?
EPI_ISL_1729427	Germany/RP-RKI-I-095188/2021	2021-04-17	Europe	Germany	SYNLAB MVZ Trier	Robert Koch Institute	?
EPI_ISL_1729429	Germany/RP-RKI-I-095190/2021	2021-04-17	Europe	Germany	SYNLAB MVZ Trier	Robert Koch Institute	?
EPI_ISL_1729430	Germany/RP-RKI-I-095191/2021	2021-04-17	Europe	Germany	SYNLAB MVZ Trier	Robert Koch Institute	?
EPI_ISL_1729432	Germany/RP-RKI-I-095193/2021	2021-04-16	Europe	Germany	SYNLAB MVZ Trier	Robert Koch Institute	?
EPI_ISL_1729433	Germany/RP-RKI-I-095194/2021	2021-04-17	Europe	Germany	SYNLAB MVZ Trier	Robert Koch Institute	?
EPI_ISL_1729434	Germany/RP-RKI-I-095195/2021	2021-04-17	Europe	Germany	SYNLAB MVZ Trier	Robert Koch Institute	?
EPI_ISL_1729435	Germany/RP-RKI-I-095196/2021	2021-04-17	Europe	Germany	SYNLAB MVZ Trier	Robert Koch Institute	?
EPI_ISL_1729436	Germany/RP-RKI-I-095198/2021	2021-04-17	Europe	Germany	SYNLAB MVZ Trier	Robert Koch Institute	?
EPI_ISL_1729437	Germany/RP-RKI-I-095199/2021	2021-04-17	Europe	Germany	SYNLAB MVZ Trier	Robert Koch Institute	?
EPI_ISL_1729438	Germany/RP-RKI-I-095200/2021	2021-04-17	Europe	Germany	SYNLAB MVZ Trier	Robert Koch Institute	?
EPI_ISL_1729439	Germany/RP-RKI-I-095201/2021	2021-04-17	Europe	Germany	SYNLAB MVZ Trier	Robert Koch Institute	?
EPI_ISL_1729441	Germany/RP-RKI-I-095203/2021	2021-04-17	Europe	Germany	SYNLAB MVZ Trier	Robert Koch Institute	?
EPI_ISL_1729443	Germany/RP-RKI-I-095205/2021	2021-04-17	Europe	Germany	SYNLAB MVZ Trier	Robert Koch Institute	?
EPI_ISL_1729445	Germany/RP-RKI-I-095207/2021	2021-04-17	Europe	Germany	SYNLAB MVZ Trier	Robert Koch Institute	?
EPI_ISL_1729446	Germany/RP-RKI-I-095208/2021	2021-04-17	Europe	Germany	SYNLAB MVZ Trier	Robert Koch Institute	?
EPI_ISL_1729447	Germany/RP-RKI-I-095209/2021	2021-04-17	Europe	Germany	SYNLAB MVZ Trier	Robert Koch Institute	?
EPI_ISL_1729450	Germany/RP-RKI-I-095212/2021	2021-04-16	Europe	Germany	SYNLAB MVZ Trier	Robert Koch Institute	?
EPI_ISL_1729451	Germany/RP-RKI-I-095213/2021	2021-04-17	Europe	Germany	SYNLAB MVZ Trier	Robert Koch Institute	?
EPI_ISL_1729452	Germany/RP-RKI-I-095215/2021	2021-04-17	Europe	Germany	SYNLAB MVZ Trier	Robert Koch Institute	?
EPI_ISL_1729455	Germany/RP-RKI-I-095219/2021	2021-04-16	Europe	Germany	SYNLAB MVZ Trier	Robert Koch Institute	?
EPI_ISL_1729457	Germany/RP-RKI-I-095221/2021	2021-04-17	Europe	Germany	SYNLAB MVZ Trier	Robert Koch Institute	?
EPI_ISL_1729458	Germany/RP-RKI-I-095222/2021	2021-04-17	Europe	Germany	SYNLAB MVZ Trier	Robert Koch Institute	?
EPI_ISL_1729459	Germany/RP-RKI-I-095223/2021	2021-04-17	Europe	Germany	SYNLAB MVZ Trier	Robert Koch Institute	?
EPI_ISL_1729463	Germany/RP-RKI-I-095227/2021	2021-04-16	Europe	Germany	SYNLAB MVZ Trier	Robert Koch Institute	?
EPI_ISL_1729466	Germany/RP-RKI-I-095230/2021	2021-04-17	Europe	Germany	SYNLAB MVZ Trier	Robert Koch Institute	?
EPI_ISL_1729467	Germany/RP-RKI-I-095231/2021	2021-04-17	Europe	Germany	SYNLAB MVZ Trier	Robert Koch Institute	?
EPI_ISL_1729468	Germany/RP-RKI-I-095232/2021	2021-04-17	Europe	Germany	SYNLAB MVZ Trier	Robert Koch Institute	?
EPI_ISL_1729470	Germany/RP-RKI-I-095234/2021	2021-04-17	Europe	Germany	SYNLAB MVZ Trier	Robert Koch Institute	?
EPI_ISL_1729472	Germany/RP-RKI-I-095237/2021	2021-04-17	Europe	Germany	SYNLAB MVZ Trier	Robert Koch Institute	?
EPI_ISL_1729473	Germany/RP-RKI-I-095238/2021	2021-04-16	Europe	Germany	SYNLAB MVZ Trier	Robert Koch Institute	?
EPI_ISL_1729476	Germany/RP-RKI-I-095241/2021	2021-04-17	Europe	Germany	SYNLAB MVZ Trier	Robert Koch Institute	?
EPI_ISL_1729478	Germany/RP-RKI-I-095243/2021	2021-04-17	Europe	Germany	SYNLAB MVZ Trier	Robert Koch Institute	?
EPI_ISL_1729479	Germany/RP-RKI-I-095244/2021	2021-04-17	Europe	Germany	SYNLAB MVZ Trier	Robert Koch Institute	?
EPI_ISL_1729480	Germany/RP-RKI-I-095245/2021	2021-04-17	Europe	Germany	SYNLAB MVZ Trier	Robert Koch Institute	?
EPI_ISL_1729481	Germany/RP-RKI-I-095246/2021	2021-04-17	Europe	Germany	SYNLAB MVZ Trier	Robert Koch Institute	?
EPI_ISL_1729486	Germany/RP-RKI-I-095251/2021	2021-04-16	Europe	Germany	SYNLAB MVZ Trier	Robert Koch Institute	?
EPI_ISL_1729490	Germany/RP-RKI-I-095256/2021	2021-04-17	Europe	Germany	SYNLAB MVZ Trier	Robert Koch Institute	?
EPI_ISL_1729492	Germany/RP-RKI-I-095259/2021	2021-04-17	Europe	Germany	SYNLAB MVZ Trier	Robert Koch Institute	?
EPI_ISL_1729493	Germany/RP-RKI-I-095260/2021	2021-04-16	Europe	Germany	SYNLAB MVZ Trier	Robert Koch Institute	?
EPI_ISL_1729499	Germany/RP-RKI-I-095266/2021	2021-04-17	Europe	Germany	SYNLAB MVZ Trier	Robert Koch Institute	?
EPI_ISL_1729500	Germany/RP-RKI-I-095267/2021	2021-04-17	Europe	Germany	SYNLAB MVZ Trier	Robert Koch Institute	?
EPI_ISL_1729501	Germany/RP-RKI-I-095268/2021	2021-04-17	Europe	Germany	SYNLAB MVZ Trier	Robert Koch Institute	?
EPI_ISL_1729503	Germany/RP-RKI-I-095270/2021	2021-04-17	Europe	Germany	SYNLAB MVZ Trier	Robert Koch Institute	?
EPI_ISL_1729512	Germany/RP-RKI-I-095280/2021	2021-04-16	Europe	Germany	SYNLAB MVZ Trier	Robert Koch Institute	?
EPI_ISL_1729514	Germany/RP-RKI-I-095282/2021	2021-04-17	Europe	Germany	SYNLAB MVZ Trier	Robert Koch Institute	?
EPI_ISL_1729516	Germany/RP-RKI-I-095284/2021	2021-04-16	Europe	Germany	SYNLAB MVZ Trier	Robert Koch Institute	?
EPI_ISL_1729519	Germany/RP-RKI-I-095288/2021	2021-04-17	Europe	Germany	SYNLAB MVZ Trier	Robert Koch Institute	?
EPI_ISL_1729521	Germany/RP-RKI-I-095291/2021	2021-04-17	Europe	Germany	SYNLAB MVZ Trier	Robert Koch Institute	?
EPI_ISL_1729524	Germany/RP-RKI-I-095294/2021	2021-04-16	Europe	Germany	SYNLAB MVZ Trier	Robert Koch Institute	?
EPI_ISL_1729525	Germany/RP-RKI-I-095295/2021	2021-04-17	Europe	Germany	SYNLAB MVZ Trier	Robert Koch Institute	?
EPI_ISL_1729526	Germany/RP-RKI-I-095296/2021	2021-04-16	Europe	Germany	SYNLAB MVZ Trier	Robert Koch Institute	?
EPI_ISL_1729527	Germany/RP-RKI-I-095298/2021	2021-04-17	Europe	Germany	SYNLAB MVZ Trier	Robert Koch Institute	?
EPI_ISL_1729537	Germany/RP-RKI-I-095308/2021	2021-04-17	Europe	Germany	SYNLAB MVZ Trier	Robert Koch Institute	?
EPI_ISL_1729540	Germany/RP-RKI-I-095311/2021	2021-04-16	Europe	Germany	SYNLAB MVZ Trier	Robert Koch Institute	?
EPI_ISL_1729542	Germany/RP-RKI-I-095314/2021	2021-04-17	Europe	Germany	SYNLAB MVZ Trier	Robert Koch Institute	?
EPI_ISL_1729549	Germany/RP-RKI-I-095322/2021	2021-04-16	Europe	Germany	SYNLAB MVZ Trier	Robert Koch Institute	?
EPI_ISL_1729551	Germany/RP-RKI-I-095324/2021	2021-04-17	Europe	Germany	SYNLAB MVZ Trier	Robert Koch Institute	?
EPI_ISL_1729558	Germany/RP-RKI-I-095334/2021	2021-04-17	Europe	Germany	SYNLAB MVZ Trier	Robert Koch Institute	?
EPI_ISL_1729562	Germany/RP-RKI-I-095338/2021	2021-04-17	Europe	Germany	SYNLAB MVZ Trier	Robert Koch Institute	?
EPI_ISL_1729567	Germany/RP-RKI-I-095343/2021	2021-04-16	Europe	Germany	SYNLAB MVZ Trier	Robert Koch Institute	?
EPI_ISL_1729568	Germany/RP-RKI-I-095344/2021	2021-04-17	Europe	Germany	SYNLAB MVZ Trier	Robert Koch Institute	?
EPI_ISL_1729570	Germany/RP-RKI-I-095346/2021	2021-04-17	Europe	Germany	SYNLAB MVZ Trier	Robert Koch Institute	?
EPI_ISL_1729573	Germany/RP-RKI-I-095349/2021	2021-04-16	Europe	Germany	SYNLAB MVZ Trier	Robert Koch Institute	?
EPI_ISL_1729581	Germany/RP-RKI-I-095357/2021	2021-04-17	Europe	Germany	SYNLAB MVZ Trier	Robert Koch Institute	?
EPI_ISL_1729586	Germany/RP-RKI-I-095362/2021	2021-04-17	Europe	Germany	SYNLAB MVZ Trier	Robert Koch Institute	?
EPI_ISL_1729591	Germany/RP-RKI-I-095367/2021	2021-04-17	Europe	Germany	SYNLAB MVZ Trier	Robert Koch Institute	?
EPI_ISL_1729596	Germany/RP-RKI-I-095372/2021	2021-04-17	Europe	Germany	SYNLAB MVZ Trier	Robert Koch Institute	?
EPI_ISL_1729597	Germany/RP-RKI-I-095373/2021	2021-04-17	Europe	Germany	SYNLAB MVZ Trier	Robert Koch Institute	?
EPI_ISL_1729600	Germany/RP-RKI-I-095377/2021	2021-04-16	Europe	Germany	SYNLAB MVZ Trier	Robert Koch Institute	?
EPI_ISL_1729619	Germany/RP-RKI-I-095397/2021	2021-04-17	Europe	Germany	SYNLAB MVZ Trier	Robert Koch Institute	?
EPI_ISL_1729623	Germany/RP-RKI-I-095401/2021	2021-04-17	Europe	Germany	SYNLAB MVZ Trier	Robert Koch Institute	?
EPI_ISL_1729624	Germany/RP-RKI-I-095402/2021	2021-04-17	Europe	Germany	SYNLAB MVZ Trier	Robert Koch Institute	?
EPI_ISL_1729628	Germany/RP-RKI-I-095406/2021	2021-04-17	Europe	Germany	SYNLAB MVZ Trier	Robert Koch Institute	?
EPI_ISL_1729633	Germany/RP-RKI-I-095411/2021	2021-04-17	Europe	Germany	SYNLAB MVZ Trier	Robert Koch Institute	?
EPI_ISL_1729634	Germany/RP-RKI-I-095412/2021	2021-04-17	Europe	Germany	SYNLAB MVZ Trier	Robert Koch Institute	?
EPI_ISL_1729636	Germany/RP-RKI-I-095415/2021	2021-04-17	Europe	Germany	SYNLAB MVZ Trier	Robert Koch Institute	?
EPI_ISL_1729639	Germany/RP-RKI-I-095419/2021	2021-04-17	Europe	Germany	SYNLAB MVZ Trier	Robert Koch Institute	?
EPI_ISL_1729642	Germany/RP-RKI-I-095422/2021	2021-04-17	Europe	Germany	SYNLAB MVZ Trier	Robert Koch Institute	?
EPI_ISL_1729644	Germany/RP-RKI-I-095425/2021	2021-04-17	Europe	Germany	SYNLAB MVZ Trier	Robert Koch Institute	?
EPI_ISL_1729646	Germany/RP-RKI-I-095427/2021	2021-04-17	Europe	Germany	SYNLAB MVZ Trier	Robert Koch Institute	?
EPI_ISL_1729647	Germany/RP-RKI-I-095428/2021	2021-04-17	Europe	Germany	SYNLAB MVZ Trier	Robert Koch Institute	?
EPI_ISL_1729651	Germany/RP-RKI-I-095435/2021	2021-04-17	Europe	Germany	SYNLAB MVZ Trier	Robert Koch Institute	?
EPI_ISL_1729652	Germany/RP-RKI-I-095436/2021	2021-04-17	Europe	Germany	SYNLAB MVZ Trier	Robert Koch Institute	?
EPI_ISL_1729653	Germany/RP-RKI-I-095437/2021	2021-04-17	Europe	Germany	SYNLAB MVZ Trier	Robert Koch Institute	?
EPI_ISL_1729654	Germany/RP-RKI-I-095438/2021	2021-04-17	Europe	Germany	SYNLAB MVZ Trier	Robert Koch Institute	?
EPI_ISL_1729656	Germany/RP-RKI-I-095440/2021	2021-04-17	Europe	Germany	SYNLAB MVZ Trier	Robert Koch Institute	?
EPI_ISL_1729657	Germany/RP-RKI-I-095441/2021	2021-04-17	Europe	Germany	SYNLAB MVZ Trier	Robert Koch Institute	?
EPI_ISL_1729659	Germany/RP-RKI-I-095444/2021	2021-04-17	Europe	Germany	SYNLAB MVZ Trier	Robert Koch Institute	?
EPI_ISL_1729660	Germany/RP-RKI-I-095445/2021	2021-04-17	Europe	Germany	SYNLAB MVZ Trier	Robert Koch Institute	?
EPI_ISL_1729661	Germany/RP-RKI-I-095446/2021	2021-04-17	Europe	Germany	SYNLAB MVZ Trier	Robert Koch Institute	?
EPI_ISL_1729662	Germany/RP-RKI-I-095447/2021	2021-04-17	Europe	Germany	SYNLAB MVZ Trier	Robert Koch Institute	?
EPI_ISL_1729664	Germany/RP-RKI-I-095449/2021	2021-04-17	Europe	Germany	SYNLAB MVZ Trier	Robert Koch Institute	?
EPI_ISL_1729665	Germany/RP-RKI-I-095450/2021	2021-04-17	Europe	Germany	SYNLAB MVZ Trier	Robert Koch Institute	?
EPI_ISL_1729667	Germany/RP-RKI-I-095452/2021	2021-04-17	Europe	Germany	SYNLAB MVZ Trier	Robert Koch Institute	?
EPI_ISL_1729668	Germany/RP-RKI-I-095453/2021	2021-04-17	Europe	Germany	SYNLAB MVZ Trier	Robert Koch Institute	?
EPI_ISL_1729670	Germany/RP-RKI-I-095455/2021	2021-04-17	Europe	Germany	SYNLAB MVZ Trier	Robert Koch Institute	?
EPI_ISL_1729672	Germany/RP-RKI-I-095458/2021	2021-04-17	Europe	Germany	SYNLAB MVZ Trier	Robert Koch Institute	?
EPI_ISL_1729674	Germany/RP-RKI-I-095460/2021	2021-04-17	Europe	Germany	SYNLAB MVZ Trier	Robert Koch Institute	?
EPI_ISL_1729679	Germany/RP-RKI-I-095466/2021	2021-04-17	Europe	Germany	SYNLAB MVZ Trier	Robert Koch Institute	?
EPI_ISL_1729680	Germany/RP-RKI-I-095467/2021	2021-04-17	Europe	Germany	SYNLAB MVZ Trier	Robert Koch Institute	?
EPI_ISL_1729681	Germany/RP-RKI-I-095468/2021	2021-04-16	Europe	Germany	SYNLAB MVZ Trier	Robert Koch Institute	?
EPI_ISL_1729684	Germany/RP-RKI-I-095471/2021	2021-04-17	Europe	Germany	SYNLAB MVZ Trier	Robert Koch Institute	?
EPI_ISL_1729687	Germany/RP-RKI-I-095474/2021	2021-04-17	Europe	Germany	SYNLAB MVZ Trier	Robert Koch Institute	?
EPI_ISL_1729691	Germany/RP-RKI-I-095478/2021	2021-04-17	Europe	Germany	SYNLAB MVZ Trier	Robert Koch Institute	?
EPI_ISL_1729693	Germany/RP-RKI-I-095480/2021	2021-04-17	Europe	Germany	SYNLAB MVZ Trier	Robert Koch Institute	?
EPI_ISL_1729696	Germany/RP-RKI-I-095483/2021	2021-04-17	Europe	Germany	SYNLAB MVZ Trier	Robert Koch Institute	?
EPI_ISL_1729697	Germany/RP-RKI-I-095484/2021	2021-04-17	Europe	Germany	SYNLAB MVZ Trier	Robert Koch Institute	?
EPI_ISL_1729698	Germany/RP-RKI-I-095485/2021	2021-04-17	Europe	Germany	SYNLAB MVZ Trier	Robert Koch Institute	?
EPI_ISL_1729699	Germany/RP-RKI-I-095486/2021	2021-04-17	Europe	Germany	SYNLAB MVZ Trier	Robert Koch Institute	?
EPI_ISL_1729700	Germany/RP-RKI-I-095487/2021	2021-04-17	Europe	Germany	SYNLAB MVZ Trier	Robert Koch Institute	?
EPI_ISL_1729701	Germany/RP-RKI-I-095488/2021	2021-04-17	Europe	Germany	SYNLAB MVZ Trier	Robert Koch Institute	?
EPI_ISL_1729706	Germany/RP-RKI-I-095493/2021	2021-04-17	Europe	Germany	SYNLAB MVZ Trier	Robert Koch Institute	?
EPI_ISL_1729939	Germany/RP-RKI-I-095735/2021	2021-03-19	Europe	Germany	SYNLAB MVZ Neustadt a. d. WeinstraÃŸe	Robert Koch Institute	?
EPI_ISL_1843323	Germany/RP-RKI-I-096896/2021	2021-04-19	Europe	Germany	Institut fÃ¼r Immunologie und Genetik Kaiserslautern: Medizinisches Labor Dr. med. B. Thiele	Robert Koch Institute	?
EPI_ISL_1843328	Germany/RP-RKI-I-096903/2021	2021-04-13	Europe	Germany	Institut fÃ¼r Immunologie und Genetik Kaiserslautern: Medizinisches Labor Dr. med. B. Thiele	Robert Koch Institute	?
EPI_ISL_1843345	Germany/RP-RKI-I-096921/2021	2021-04-12	Europe	Germany	MVZ fÃ¼r Laboratoriumsmedizin und Mikrobiologie Koblenz-Mittelrhein (Labor Koblenz)	Robert Koch Institute	?
EPI_ISL_1844080	Germany/RP-RKI-I-097741/2021	2021-04-13	Europe	Germany	LabKom - Labor Mainz MVZ GmbH	Robert Koch Institute	?
EPI_ISL_1844110	Germany/RP-RKI-I-097775/2021	2021-04-13	Europe	Germany	LabKom - Labor Mainz MVZ GmbH	Robert Koch Institute	?
EPI_ISL_1844159	Germany/RP-RKI-I-097839/2021	2021-04-13	Europe	Germany	LabKom - Labor Mainz MVZ GmbH	Robert Koch Institute	?
EPI_ISL_1844639	Germany/RP-RKI-I-098788/2021	2021-04-20	Europe	Germany	SYNLAB MVZ Trier	Robert Koch Institute	?
EPI_ISL_1844640	Germany/RP-RKI-I-098789/2021	2021-04-20	Europe	Germany	SYNLAB MVZ Trier	Robert Koch Institute	?
EPI_ISL_1844641	Germany/RP-RKI-I-098790/2021	2021-04-21	Europe	Germany	SYNLAB MVZ Trier	Robert Koch Institute	?
EPI_ISL_1844642	Germany/RP-RKI-I-098791/2021	2021-04-20	Europe	Germany	SYNLAB MVZ Trier	Robert Koch Institute	?
EPI_ISL_1844643	Germany/RP-RKI-I-098792/2021	2021-04-21	Europe	Germany	SYNLAB MVZ Trier	Robert Koch Institute	?
EPI_ISL_1844655	Germany/RP-RKI-I-098806/2021	2021-04-20	Europe	Germany	SYNLAB MVZ Trier	Robert Koch Institute	?
EPI_ISL_1844660	Germany/RP-RKI-I-098811/2021	2021-04-20	Europe	Germany	SYNLAB MVZ Trier	Robert Koch Institute	?
EPI_ISL_1844663	Germany/RP-RKI-I-098814/2021	2021-04-20	Europe	Germany	SYNLAB MVZ Trier	Robert Koch Institute	?
EPI_ISL_1844665	Germany/RP-RKI-I-098816/2021	2021-04-20	Europe	Germany	SYNLAB MVZ Trier	Robert Koch Institute	?
EPI_ISL_1844671	Germany/RP-RKI-I-098822/2021	2021-04-20	Europe	Germany	SYNLAB MVZ Trier	Robert Koch Institute	?
EPI_ISL_1844672	Germany/RP-RKI-I-098825/2021	2021-04-20	Europe	Germany	SYNLAB MVZ Trier	Robert Koch Institute	?
EPI_ISL_1844673	Germany/RP-RKI-I-098826/2021	2021-04-20	Europe	Germany	SYNLAB MVZ Trier	Robert Koch Institute	?
EPI_ISL_1844678	Germany/RP-RKI-I-098834/2021	2021-04-20	Europe	Germany	SYNLAB MVZ Trier	Robert Koch Institute	?
EPI_ISL_1844682	Germany/RP-RKI-I-098838/2021	2021-04-21	Europe	Germany	SYNLAB MVZ Trier	Robert Koch Institute	?
EPI_ISL_1844683	Germany/RP-RKI-I-098839/2021	2021-04-21	Europe	Germany	SYNLAB MVZ Trier	Robert Koch Institute	?
EPI_ISL_1844685	Germany/RP-RKI-I-098841/2021	2021-04-20	Europe	Germany	SYNLAB MVZ Trier	Robert Koch Institute	?
EPI_ISL_1844686	Germany/RP-RKI-I-098842/2021	2021-04-21	Europe	Germany	SYNLAB MVZ Trier	Robert Koch Institute	?
EPI_ISL_1844687	Germany/RP-RKI-I-098845/2021	2021-04-20	Europe	Germany	SYNLAB MVZ Trier	Robert Koch Institute	?
EPI_ISL_1844688	Germany/RP-RKI-I-098846/2021	2021-04-20	Europe	Germany	SYNLAB MVZ Trier	Robert Koch Institute	?
EPI_ISL_1844692	Germany/RP-RKI-I-098851/2021	2021-04-21	Europe	Germany	SYNLAB MVZ Trier	Robert Koch Institute	?
EPI_ISL_1844694	Germany/RP-RKI-I-098852/2021	2021-04-21	Europe	Germany	SYNLAB MVZ Trier	Robert Koch Institute	?
EPI_ISL_1844702	Germany/RP-RKI-I-098859/2021	2021-04-21	Europe	Germany	SYNLAB MVZ Trier	Robert Koch Institute	?
EPI_ISL_1844706	Germany/RP-RKI-I-098862/2021	2021-04-21	Europe	Germany	SYNLAB MVZ Trier	Robert Koch Institute	?
EPI_ISL_1844709	Germany/RP-RKI-I-098864/2021	2021-04-20	Europe	Germany	SYNLAB MVZ Trier	Robert Koch Institute	?
EPI_ISL_1844710	Germany/RP-RKI-I-098865/2021	2021-04-21	Europe	Germany	SYNLAB MVZ Trier	Robert Koch Institute	?
EPI_ISL_1844714	Germany/RP-RKI-I-098869/2021	2021-04-20	Europe	Germany	SYNLAB MVZ Trier	Robert Koch Institute	?
EPI_ISL_1844725	Germany/RP-RKI-I-098878/2021	2021-04-20	Europe	Germany	SYNLAB MVZ Trier	Robert Koch Institute	?
EPI_ISL_1844727	Germany/RP-RKI-I-098880/2021	2021-04-21	Europe	Germany	SYNLAB MVZ Trier	Robert Koch Institute	?
EPI_ISL_1844728	Germany/RP-RKI-I-098881/2021	2021-04-20	Europe	Germany	SYNLAB MVZ Trier	Robert Koch Institute	?
EPI_ISL_1844731	Germany/RP-RKI-I-098883/2021	2021-04-21	Europe	Germany	SYNLAB MVZ Trier	Robert Koch Institute	?
EPI_ISL_1844734	Germany/RP-RKI-I-098885/2021	2021-04-20	Europe	Germany	SYNLAB MVZ Trier	Robert Koch Institute	?
EPI_ISL_1844736	Germany/RP-RKI-I-098887/2021	2021-04-20	Europe	Germany	SYNLAB MVZ Trier	Robert Koch Institute	?
EPI_ISL_1844741	Germany/RP-RKI-I-098891/2021	2021-04-21	Europe	Germany	SYNLAB MVZ Trier	Robert Koch Institute	?
EPI_ISL_1844744	Germany/RP-RKI-I-098893/2021	2021-04-20	Europe	Germany	SYNLAB MVZ Trier	Robert Koch Institute	?
EPI_ISL_1844748	Germany/RP-RKI-I-098896/2021	2021-04-20	Europe	Germany	SYNLAB MVZ Trier	Robert Koch Institute	?
EPI_ISL_1844753	Germany/RP-RKI-I-098901/2021	2021-04-21	Europe	Germany	SYNLAB MVZ Trier	Robert Koch Institute	?
EPI_ISL_1844762	Germany/RP-RKI-I-098908/2021	2021-04-21	Europe	Germany	SYNLAB MVZ Trier	Robert Koch Institute	?
EPI_ISL_1844768	Germany/RP-RKI-I-098913/2021	2021-04-20	Europe	Germany	SYNLAB MVZ Trier	Robert Koch Institute	?
EPI_ISL_1844774	Germany/RP-RKI-I-098916/2021	2021-04-20	Europe	Germany	SYNLAB MVZ Trier	Robert Koch Institute	?
EPI_ISL_1844777	Germany/RP-RKI-I-098920/2021	2021-04-20	Europe	Germany	SYNLAB MVZ Trier	Robert Koch Institute	?
EPI_ISL_1844779	Germany/RP-RKI-I-098921/2021	2021-04-20	Europe	Germany	SYNLAB MVZ Trier	Robert Koch Institute	?
EPI_ISL_1844780	Germany/RP-RKI-I-098923/2021	2021-04-20	Europe	Germany	SYNLAB MVZ Trier	Robert Koch Institute	?
EPI_ISL_1844784	Germany/RP-RKI-I-098927/2021	2021-04-20	Europe	Germany	SYNLAB MVZ Trier	Robert Koch Institute	?
EPI_ISL_1844787	Germany/RP-RKI-I-098930/2021	2021-04-20	Europe	Germany	SYNLAB MVZ Trier	Robert Koch Institute	?
EPI_ISL_1844791	Germany/RP-RKI-I-098934/2021	2021-04-20	Europe	Germany	SYNLAB MVZ Trier	Robert Koch Institute	?
EPI_ISL_1844792	Germany/RP-RKI-I-098935/2021	2021-04-21	Europe	Germany	SYNLAB MVZ Trier	Robert Koch Institute	?
EPI_ISL_1844793	Germany/RP-RKI-I-098936/2021	2021-04-20	Europe	Germany	SYNLAB MVZ Trier	Robert Koch Institute	?
EPI_ISL_1844796	Germany/RP-RKI-I-098940/2021	2021-04-20	Europe	Germany	SYNLAB MVZ Trier	Robert Koch Institute	?
EPI_ISL_1844803	Germany/RP-RKI-I-098947/2021	2021-04-20	Europe	Germany	SYNLAB MVZ Trier	Robert Koch Institute	?
EPI_ISL_1844808	Germany/RP-RKI-I-098953/2021	2021-04-21	Europe	Germany	SYNLAB MVZ Trier	Robert Koch Institute	?
EPI_ISL_1844809	Germany/RP-RKI-I-098954/2021	2021-04-20	Europe	Germany	SYNLAB MVZ Trier	Robert Koch Institute	?
EPI_ISL_1844812	Germany/RP-RKI-I-098957/2021	2021-04-20	Europe	Germany	SYNLAB MVZ Trier	Robert Koch Institute	?
EPI_ISL_1844814	Germany/RP-RKI-I-098959/2021	2021-04-21	Europe	Germany	SYNLAB MVZ Trier	Robert Koch Institute	?
EPI_ISL_1844816	Germany/RP-RKI-I-098961/2021	2021-04-20	Europe	Germany	SYNLAB MVZ Trier	Robert Koch Institute	?
EPI_ISL_1844817	Germany/RP-RKI-I-098962/2021	2021-04-20	Europe	Germany	SYNLAB MVZ Trier	Robert Koch Institute	?
EPI_ISL_1844820	Germany/RP-RKI-I-098965/2021	2021-04-21	Europe	Germany	SYNLAB MVZ Trier	Robert Koch Institute	?
EPI_ISL_1844828	Germany/RP-RKI-I-098974/2021	2021-04-21	Europe	Germany	SYNLAB MVZ Trier	Robert Koch Institute	?
EPI_ISL_1844832	Germany/RP-RKI-I-098981/2021	2021-04-20	Europe	Germany	SYNLAB MVZ Trier	Robert Koch Institute	?
EPI_ISL_1844836	Germany/RP-RKI-I-098988/2021	2021-04-21	Europe	Germany	SYNLAB MVZ Trier	Robert Koch Institute	?
EPI_ISL_1844840	Germany/RP-RKI-I-098992/2021	2021-04-21	Europe	Germany	SYNLAB MVZ Trier	Robert Koch Institute	?
EPI_ISL_1844848	Germany/RP-RKI-I-099000/2021	2021-04-20	Europe	Germany	SYNLAB MVZ Trier	Robert Koch Institute	?
EPI_ISL_1844849	Germany/RP-RKI-I-099001/2021	2021-04-20	Europe	Germany	SYNLAB MVZ Trier	Robert Koch Institute	?
EPI_ISL_1844851	Germany/RP-RKI-I-099003/2021	2021-04-21	Europe	Germany	SYNLAB MVZ Trier	Robert Koch Institute	?
EPI_ISL_1844853	Germany/RP-RKI-I-099005/2021	2021-04-21	Europe	Germany	SYNLAB MVZ Trier	Robert Koch Institute	?
EPI_ISL_1844856	Germany/RP-RKI-I-099008/2021	2021-04-20	Europe	Germany	SYNLAB MVZ Trier	Robert Koch Institute	?
EPI_ISL_1844857	Germany/RP-RKI-I-099009/2021	2021-04-20	Europe	Germany	SYNLAB MVZ Trier	Robert Koch Institute	?
EPI_ISL_1844858	Germany/RP-RKI-I-099010/2021	2021-04-21	Europe	Germany	SYNLAB MVZ Trier	Robert Koch Institute	?
EPI_ISL_1844865	Germany/RP-RKI-I-099018/2021	2021-04-20	Europe	Germany	SYNLAB MVZ Trier	Robert Koch Institute	?
EPI_ISL_1844869	Germany/RP-RKI-I-099023/2021	2021-04-20	Europe	Germany	SYNLAB MVZ Trier	Robert Koch Institute	?
EPI_ISL_1844873	Germany/RP-RKI-I-099027/2021	2021-04-20	Europe	Germany	SYNLAB MVZ Trier	Robert Koch Institute	?
EPI_ISL_1844880	Germany/RP-RKI-I-099034/2021	2021-04-20	Europe	Germany	SYNLAB MVZ Trier	Robert Koch Institute	?
EPI_ISL_1844885	Germany/RP-RKI-I-099040/2021	2021-04-20	Europe	Germany	SYNLAB MVZ Trier	Robert Koch Institute	?
EPI_ISL_1844886	Germany/RP-RKI-I-099041/2021	2021-04-20	Europe	Germany	SYNLAB MVZ Trier	Robert Koch Institute	?
EPI_ISL_1844890	Germany/RP-RKI-I-099045/2021	2021-04-20	Europe	Germany	SYNLAB MVZ Trier	Robert Koch Institute	?
EPI_ISL_1844894	Germany/RP-RKI-I-099050/2021	2021-04-20	Europe	Germany	SYNLAB MVZ Trier	Robert Koch Institute	?
EPI_ISL_1844896	Germany/RP-RKI-I-099052/2021	2021-04-20	Europe	Germany	SYNLAB MVZ Trier	Robert Koch Institute	?
EPI_ISL_1844898	Germany/RP-RKI-I-099054/2021	2021-04-20	Europe	Germany	SYNLAB MVZ Trier	Robert Koch Institute	?
EPI_ISL_1844905	Germany/RP-RKI-I-099061/2021	2021-04-20	Europe	Germany	SYNLAB MVZ Trier	Robert Koch Institute	?
EPI_ISL_1844907	Germany/RP-RKI-I-099063/2021	2021-04-20	Europe	Germany	SYNLAB MVZ Trier	Robert Koch Institute	?
EPI_ISL_1844909	Germany/RP-RKI-I-099065/2021	2021-04-21	Europe	Germany	SYNLAB MVZ Trier	Robert Koch Institute	?
EPI_ISL_1844913	Germany/RP-RKI-I-099069/2021	2021-04-20	Europe	Germany	SYNLAB MVZ Trier	Robert Koch Institute	?
EPI_ISL_1844914	Germany/RP-RKI-I-099070/2021	2021-04-20	Europe	Germany	SYNLAB MVZ Trier	Robert Koch Institute	?
EPI_ISL_1844915	Germany/RP-RKI-I-099071/2021	2021-04-21	Europe	Germany	SYNLAB MVZ Trier	Robert Koch Institute	?
EPI_ISL_1844916	Germany/RP-RKI-I-099072/2021	2021-04-21	Europe	Germany	SYNLAB MVZ Trier	Robert Koch Institute	?
EPI_ISL_1844917	Germany/RP-RKI-I-099073/2021	2021-04-21	Europe	Germany	SYNLAB MVZ Trier	Robert Koch Institute	?
EPI_ISL_1844918	Germany/RP-RKI-I-099074/2021	2021-04-21	Europe	Germany	SYNLAB MVZ Trier	Robert Koch Institute	?
EPI_ISL_1844924	Germany/RP-RKI-I-099080/2021	2021-04-21	Europe	Germany	SYNLAB MVZ Trier	Robert Koch Institute	?
EPI_ISL_1844929	Germany/RP-RKI-I-099085/2021	2021-04-20	Europe	Germany	SYNLAB MVZ Trier	Robert Koch Institute	?
EPI_ISL_1844931	Germany/RP-RKI-I-099087/2021	2021-04-21	Europe	Germany	SYNLAB MVZ Trier	Robert Koch Institute	?
EPI_ISL_1844932	Germany/RP-RKI-I-099088/2021	2021-04-20	Europe	Germany	SYNLAB MVZ Trier	Robert Koch Institute	?
EPI_ISL_1844934	Germany/RP-RKI-I-099090/2021	2021-04-21	Europe	Germany	SYNLAB MVZ Trier	Robert Koch Institute	?
EPI_ISL_1844936	Germany/RP-RKI-I-099092/2021	2021-04-20	Europe	Germany	SYNLAB MVZ Trier	Robert Koch Institute	?
EPI_ISL_1844944	Germany/RP-RKI-I-099102/2021	2021-04-21	Europe	Germany	SYNLAB MVZ Trier	Robert Koch Institute	?
EPI_ISL_1844945	Germany/RP-RKI-I-099104/2021	2021-04-21	Europe	Germany	SYNLAB MVZ Trier	Robert Koch Institute	?
EPI_ISL_1844947	Germany/RP-RKI-I-099106/2021	2021-04-21	Europe	Germany	SYNLAB MVZ Trier	Robert Koch Institute	?
EPI_ISL_1844949	Germany/RP-RKI-I-099109/2021	2021-04-20	Europe	Germany	SYNLAB MVZ Trier	Robert Koch Institute	?
EPI_ISL_1844950	Germany/RP-RKI-I-099110/2021	2021-04-21	Europe	Germany	SYNLAB MVZ Trier	Robert Koch Institute	?
EPI_ISL_1844956	Germany/RP-RKI-I-099117/2021	2021-04-20	Europe	Germany	SYNLAB MVZ Trier	Robert Koch Institute	?
EPI_ISL_1844958	Germany/RP-RKI-I-099119/2021	2021-04-20	Europe	Germany	SYNLAB MVZ Trier	Robert Koch Institute	?
EPI_ISL_1844960	Germany/RP-RKI-I-099122/2021	2021-04-21	Europe	Germany	SYNLAB MVZ Trier	Robert Koch Institute	?
EPI_ISL_1844962	Germany/RP-RKI-I-099124/2021	2021-04-20	Europe	Germany	SYNLAB MVZ Trier	Robert Koch Institute	?
EPI_ISL_1844963	Germany/RP-RKI-I-099126/2021	2021-04-21	Europe	Germany	SYNLAB MVZ Trier	Robert Koch Institute	?
EPI_ISL_1844964	Germany/RP-RKI-I-099127/2021	2021-04-20	Europe	Germany	SYNLAB MVZ Trier	Robert Koch Institute	?
EPI_ISL_1844965	Germany/RP-RKI-I-099129/2021	2021-04-20	Europe	Germany	SYNLAB MVZ Trier	Robert Koch Institute	?
EPI_ISL_1844968	Germany/RP-RKI-I-099134/2021	2021-04-20	Europe	Germany	SYNLAB MVZ Trier	Robert Koch Institute	?
EPI_ISL_1844977	Germany/RP-RKI-I-099145/2021	2021-04-20	Europe	Germany	SYNLAB MVZ Trier	Robert Koch Institute	?
EPI_ISL_1844980	Germany/RP-RKI-I-099148/2021	2021-04-20	Europe	Germany	SYNLAB MVZ Trier	Robert Koch Institute	?
EPI_ISL_1844981	Germany/RP-RKI-I-099151/2021	2021-04-21	Europe	Germany	SYNLAB MVZ Trier	Robert Koch Institute	?
EPI_ISL_1844985	Germany/RP-RKI-I-099155/2021	2021-04-20	Europe	Germany	SYNLAB MVZ Trier	Robert Koch Institute	?
EPI_ISL_1844987	Germany/RP-RKI-I-099157/2021	2021-04-20	Europe	Germany	SYNLAB MVZ Trier	Robert Koch Institute	?
EPI_ISL_1844988	Germany/RP-RKI-I-099158/2021	2021-04-21	Europe	Germany	SYNLAB MVZ Trier	Robert Koch Institute	?
EPI_ISL_1844997	Germany/RP-RKI-I-099167/2021	2021-04-20	Europe	Germany	SYNLAB MVZ Trier	Robert Koch Institute	?
EPI_ISL_1844999	Germany/RP-RKI-I-099171/2021	2021-04-20	Europe	Germany	SYNLAB MVZ Trier	Robert Koch Institute	?
EPI_ISL_1845000	Germany/RP-RKI-I-099172/2021	2021-04-20	Europe	Germany	SYNLAB MVZ Trier	Robert Koch Institute	?
EPI_ISL_1845003	Germany/RP-RKI-I-099177/2021	2021-04-21	Europe	Germany	SYNLAB MVZ Trier	Robert Koch Institute	?
EPI_ISL_1845005	Germany/RP-RKI-I-099179/2021	2021-04-20	Europe	Germany	SYNLAB MVZ Trier	Robert Koch Institute	?
EPI_ISL_1845006	Germany/RP-RKI-I-099180/2021	2021-04-20	Europe	Germany	SYNLAB MVZ Trier	Robert Koch Institute	?
EPI_ISL_1845009	Germany/RP-RKI-I-099184/2021	2021-04-21	Europe	Germany	SYNLAB MVZ Trier	Robert Koch Institute	?
EPI_ISL_1845013	Germany/RP-RKI-I-099188/2021	2021-04-20	Europe	Germany	SYNLAB MVZ Trier	Robert Koch Institute	?
EPI_ISL_1845014	Germany/RP-RKI-I-099189/2021	2021-04-20	Europe	Germany	SYNLAB MVZ Trier	Robert Koch Institute	?
EPI_ISL_1845017	Germany/RP-RKI-I-099192/2021	2021-04-20	Europe	Germany	SYNLAB MVZ Trier	Robert Koch Institute	?
EPI_ISL_1845020	Germany/RP-RKI-I-099195/2021	2021-04-21	Europe	Germany	SYNLAB MVZ Trier	Robert Koch Institute	?
EPI_ISL_1845021	Germany/RP-RKI-I-099196/2021	2021-04-20	Europe	Germany	SYNLAB MVZ Trier	Robert Koch Institute	?
EPI_ISL_1845022	Germany/RP-RKI-I-099197/2021	2021-04-20	Europe	Germany	SYNLAB MVZ Trier	Robert Koch Institute	?
EPI_ISL_1845029	Germany/RP-RKI-I-099204/2021	2021-04-20	Europe	Germany	SYNLAB MVZ Trier	Robert Koch Institute	?
EPI_ISL_1845032	Germany/RP-RKI-I-099207/2021	2021-04-21	Europe	Germany	SYNLAB MVZ Trier	Robert Koch Institute	?
EPI_ISL_1845039	Germany/RP-RKI-I-099215/2021	2021-04-20	Europe	Germany	SYNLAB MVZ Trier	Robert Koch Institute	?
EPI_ISL_1845040	Germany/RP-RKI-I-099216/2021	2021-04-21	Europe	Germany	SYNLAB MVZ Trier	Robert Koch Institute	?
EPI_ISL_1845042	Germany/RP-RKI-I-099219/2021	2021-04-21	Europe	Germany	SYNLAB MVZ Trier	Robert Koch Institute	?
EPI_ISL_1845043	Germany/RP-RKI-I-099220/2021	2021-04-20	Europe	Germany	SYNLAB MVZ Trier	Robert Koch Institute	?
EPI_ISL_1845050	Germany/RP-RKI-I-099227/2021	2021-04-21	Europe	Germany	SYNLAB MVZ Trier	Robert Koch Institute	?
EPI_ISL_1845053	Germany/RP-RKI-I-099230/2021	2021-04-20	Europe	Germany	SYNLAB MVZ Trier	Robert Koch Institute	?
EPI_ISL_1845058	Germany/RP-RKI-I-099235/2021	2021-04-20	Europe	Germany	SYNLAB MVZ Trier	Robert Koch Institute	?
EPI_ISL_1845063	Germany/RP-RKI-I-099240/2021	2021-04-21	Europe	Germany	SYNLAB MVZ Trier	Robert Koch Institute	?
EPI_ISL_1845066	Germany/RP-RKI-I-099244/2021	2021-04-21	Europe	Germany	SYNLAB MVZ Trier	Robert Koch Institute	?
EPI_ISL_1845071	Germany/RP-RKI-I-099249/2021	2021-04-20	Europe	Germany	SYNLAB MVZ Trier	Robert Koch Institute	?
EPI_ISL_1845072	Germany/RP-RKI-I-099250/2021	2021-04-20	Europe	Germany	SYNLAB MVZ Trier	Robert Koch Institute	?
EPI_ISL_1845073	Germany/RP-RKI-I-099251/2021	2021-04-20	Europe	Germany	SYNLAB MVZ Trier	Robert Koch Institute	?
EPI_ISL_1845074	Germany/RP-RKI-I-099252/2021	2021-04-20	Europe	Germany	SYNLAB MVZ Trier	Robert Koch Institute	?
EPI_ISL_1845076	Germany/RP-RKI-I-099254/2021	2021-04-20	Europe	Germany	SYNLAB MVZ Trier	Robert Koch Institute	?
EPI_ISL_1845077	Germany/RP-RKI-I-099255/2021	2021-04-21	Europe	Germany	SYNLAB MVZ Trier	Robert Koch Institute	?
EPI_ISL_1845080	Germany/RP-RKI-I-099258/2021	2021-04-20	Europe	Germany	SYNLAB MVZ Trier	Robert Koch Institute	?
EPI_ISL_1845082	Germany/RP-RKI-I-099261/2021	2021-04-21	Europe	Germany	SYNLAB MVZ Trier	Robert Koch Institute	?
EPI_ISL_1845084	Germany/RP-RKI-I-099263/2021	2021-04-20	Europe	Germany	SYNLAB MVZ Trier	Robert Koch Institute	?
EPI_ISL_1845087	Germany/RP-RKI-I-099266/2021	2021-04-20	Europe	Germany	SYNLAB MVZ Trier	Robert Koch Institute	?
EPI_ISL_1845088	Germany/RP-RKI-I-099267/2021	2021-04-20	Europe	Germany	SYNLAB MVZ Trier	Robert Koch Institute	?
EPI_ISL_1845089	Germany/RP-RKI-I-099268/2021	2021-04-21	Europe	Germany	SYNLAB MVZ Trier	Robert Koch Institute	?
EPI_ISL_1845091	Germany/RP-RKI-I-099270/2021	2021-04-20	Europe	Germany	SYNLAB MVZ Trier	Robert Koch Institute	?
EPI_ISL_1845092	Germany/RP-RKI-I-099271/2021	2021-04-20	Europe	Germany	SYNLAB MVZ Trier	Robert Koch Institute	?
EPI_ISL_1845093	Germany/RP-RKI-I-099272/2021	2021-04-21	Europe	Germany	SYNLAB MVZ Trier	Robert Koch Institute	?
EPI_ISL_1845094	Germany/RP-RKI-I-099273/2021	2021-04-20	Europe	Germany	SYNLAB MVZ Trier	Robert Koch Institute	?
EPI_ISL_1845095	Germany/RP-RKI-I-099274/2021	2021-04-20	Europe	Germany	SYNLAB MVZ Trier	Robert Koch Institute	?
EPI_ISL_1845108	Germany/RP-RKI-I-099289/2021	2021-04-20	Europe	Germany	SYNLAB MVZ Trier	Robert Koch Institute	?
EPI_ISL_1845112	Germany/RP-RKI-I-099293/2021	2021-04-21	Europe	Germany	SYNLAB MVZ Trier	Robert Koch Institute	?
EPI_ISL_1845114	Germany/RP-RKI-I-099295/2021	2021-04-21	Europe	Germany	SYNLAB MVZ Trier	Robert Koch Institute	?
EPI_ISL_1845115	Germany/RP-RKI-I-099296/2021	2021-04-20	Europe	Germany	SYNLAB MVZ Trier	Robert Koch Institute	?
EPI_ISL_1845116	Germany/RP-RKI-I-099300/2021	2021-04-20	Europe	Germany	SYNLAB MVZ Trier	Robert Koch Institute	?
EPI_ISL_1845117	Germany/RP-RKI-I-099301/2021	2021-04-20	Europe	Germany	SYNLAB MVZ Trier	Robert Koch Institute	?
EPI_ISL_1845121	Germany/RP-RKI-I-099306/2021	2021-04-20	Europe	Germany	SYNLAB MVZ Trier	Robert Koch Institute	?
EPI_ISL_1845129	Germany/RP-RKI-I-099314/2021	2021-04-20	Europe	Germany	SYNLAB MVZ Trier	Robert Koch Institute	?
EPI_ISL_1845131	Germany/RP-RKI-I-099316/2021	2021-04-20	Europe	Germany	SYNLAB MVZ Trier	Robert Koch Institute	?
EPI_ISL_1845136	Germany/RP-RKI-I-099321/2021	2021-04-21	Europe	Germany	SYNLAB MVZ Trier	Robert Koch Institute	?
EPI_ISL_1845137	Germany/RP-RKI-I-099324/2021	2021-04-20	Europe	Germany	SYNLAB MVZ Trier	Robert Koch Institute	?
EPI_ISL_1845143	Germany/RP-RKI-I-099331/2021	2021-04-21	Europe	Germany	SYNLAB MVZ Trier	Robert Koch Institute	?
EPI_ISL_1845145	Germany/RP-RKI-I-099333/2021	2021-04-20	Europe	Germany	SYNLAB MVZ Trier	Robert Koch Institute	?
EPI_ISL_1845151	Germany/RP-RKI-I-099340/2021	2021-04-20	Europe	Germany	SYNLAB MVZ Trier	Robert Koch Institute	?
EPI_ISL_1845152	Germany/RP-RKI-I-099341/2021	2021-04-20	Europe	Germany	SYNLAB MVZ Trier	Robert Koch Institute	?
EPI_ISL_1845154	Germany/RP-RKI-I-099343/2021	2021-04-20	Europe	Germany	SYNLAB MVZ Trier	Robert Koch Institute	?
EPI_ISL_1845157	Germany/RP-RKI-I-099346/2021	2021-04-20	Europe	Germany	SYNLAB MVZ Trier	Robert Koch Institute	?
EPI_ISL_1845160	Germany/RP-RKI-I-099350/2021	2021-04-20	Europe	Germany	SYNLAB MVZ Trier	Robert Koch Institute	?
EPI_ISL_1845161	Germany/RP-RKI-I-099351/2021	2021-04-20	Europe	Germany	SYNLAB MVZ Trier	Robert Koch Institute	?
EPI_ISL_1845168	Germany/RP-RKI-I-099360/2021	2021-04-20	Europe	Germany	SYNLAB MVZ Trier	Robert Koch Institute	?
EPI_ISL_1845169	Germany/RP-RKI-I-099361/2021	2021-04-20	Europe	Germany	SYNLAB MVZ Trier	Robert Koch Institute	?
EPI_ISL_1845181	Germany/RP-RKI-I-099375/2021	2021-04-22	Europe	Germany	SYNLAB MVZ Trier	Robert Koch Institute	?
EPI_ISL_1845187	Germany/RP-RKI-I-099381/2021	2021-04-22	Europe	Germany	SYNLAB MVZ Trier	Robert Koch Institute	?
EPI_ISL_1845197	Germany/RP-RKI-I-099391/2021	2021-04-22	Europe	Germany	SYNLAB MVZ Trier	Robert Koch Institute	?
EPI_ISL_1845198	Germany/RP-RKI-I-099392/2021	2021-04-22	Europe	Germany	SYNLAB MVZ Trier	Robert Koch Institute	?
EPI_ISL_1845200	Germany/RP-RKI-I-099394/2021	2021-04-22	Europe	Germany	SYNLAB MVZ Trier	Robert Koch Institute	?
EPI_ISL_1845204	Germany/RP-RKI-I-099398/2021	2021-04-22	Europe	Germany	SYNLAB MVZ Trier	Robert Koch Institute	?
EPI_ISL_1845206	Germany/RP-RKI-I-099401/2021	2021-04-22	Europe	Germany	SYNLAB MVZ Trier	Robert Koch Institute	?
EPI_ISL_1845207	Germany/RP-RKI-I-099402/2021	2021-04-21	Europe	Germany	SYNLAB MVZ Trier	Robert Koch Institute	?
EPI_ISL_1845209	Germany/RP-RKI-I-099404/2021	2021-04-22	Europe	Germany	SYNLAB MVZ Trier	Robert Koch Institute	?
EPI_ISL_1845215	Germany/RP-RKI-I-099410/2021	2021-04-22	Europe	Germany	SYNLAB MVZ Trier	Robert Koch Institute	?
EPI_ISL_1845216	Germany/RP-RKI-I-099411/2021	2021-04-22	Europe	Germany	SYNLAB MVZ Trier	Robert Koch Institute	?
EPI_ISL_1845218	Germany/RP-RKI-I-099413/2021	2021-04-22	Europe	Germany	SYNLAB MVZ Trier	Robert Koch Institute	?
EPI_ISL_1845219	Germany/RP-RKI-I-099414/2021	2021-04-21	Europe	Germany	SYNLAB MVZ Trier	Robert Koch Institute	?
EPI_ISL_1845229	Germany/RP-RKI-I-099425/2021	2021-04-22	Europe	Germany	SYNLAB MVZ Trier	Robert Koch Institute	?
EPI_ISL_1845236	Germany/RP-RKI-I-099433/2021	2021-04-22	Europe	Germany	SYNLAB MVZ Trier	Robert Koch Institute	?
EPI_ISL_1845240	Germany/RP-RKI-I-099437/2021	2021-04-22	Europe	Germany	SYNLAB MVZ Trier	Robert Koch Institute	?
EPI_ISL_1845246	Germany/RP-RKI-I-099443/2021	2021-04-22	Europe	Germany	SYNLAB MVZ Trier	Robert Koch Institute	?
EPI_ISL_1845255	Germany/RP-RKI-I-099453/2021	2021-04-22	Europe	Germany	SYNLAB MVZ Trier	Robert Koch Institute	?
EPI_ISL_1845257	Germany/RP-RKI-I-099455/2021	2021-04-22	Europe	Germany	SYNLAB MVZ Trier	Robert Koch Institute	?
EPI_ISL_1845258	Germany/RP-RKI-I-099456/2021	2021-04-22	Europe	Germany	SYNLAB MVZ Trier	Robert Koch Institute	?
EPI_ISL_1845260	Germany/RP-RKI-I-099458/2021	2021-04-22	Europe	Germany	SYNLAB MVZ Trier	Robert Koch Institute	?
EPI_ISL_1845266	Germany/RP-RKI-I-099464/2021	2021-04-22	Europe	Germany	SYNLAB MVZ Trier	Robert Koch Institute	?
EPI_ISL_1845269	Germany/RP-RKI-I-099467/2021	2021-04-22	Europe	Germany	SYNLAB MVZ Trier	Robert Koch Institute	?
EPI_ISL_1845271	Germany/RP-RKI-I-099469/2021	2021-04-22	Europe	Germany	SYNLAB MVZ Trier	Robert Koch Institute	?
EPI_ISL_1845274	Germany/RP-RKI-I-099472/2021	2021-04-22	Europe	Germany	SYNLAB MVZ Trier	Robert Koch Institute	?
EPI_ISL_1845278	Germany/RP-RKI-I-099478/2021	2021-04-22	Europe	Germany	SYNLAB MVZ Trier	Robert Koch Institute	?
EPI_ISL_1845288	Germany/RP-RKI-I-099488/2021	2021-04-21	Europe	Germany	SYNLAB MVZ Trier	Robert Koch Institute	?
EPI_ISL_1845289	Germany/RP-RKI-I-099489/2021	2021-04-22	Europe	Germany	SYNLAB MVZ Trier	Robert Koch Institute	?
EPI_ISL_1845299	Germany/RP-RKI-I-099501/2021	2021-04-22	Europe	Germany	SYNLAB MVZ Trier	Robert Koch Institute	?
EPI_ISL_1845300	Germany/RP-RKI-I-099502/2021	2021-04-21	Europe	Germany	SYNLAB MVZ Trier	Robert Koch Institute	?
EPI_ISL_1845304	Germany/RP-RKI-I-099506/2021	2021-04-22	Europe	Germany	SYNLAB MVZ Trier	Robert Koch Institute	?
EPI_ISL_1845310	Germany/RP-RKI-I-099513/2021	2021-04-22	Europe	Germany	SYNLAB MVZ Trier	Robert Koch Institute	?
EPI_ISL_1845316	Germany/RP-RKI-I-099519/2021	2021-04-22	Europe	Germany	SYNLAB MVZ Trier	Robert Koch Institute	?
EPI_ISL_1845330	Germany/RP-RKI-I-099534/2021	2021-04-22	Europe	Germany	SYNLAB MVZ Trier	Robert Koch Institute	?
EPI_ISL_1845338	Germany/RP-RKI-I-099542/2021	2021-04-22	Europe	Germany	SYNLAB MVZ Trier	Robert Koch Institute	?
EPI_ISL_1845344	Germany/RP-RKI-I-099549/2021	2021-04-22	Europe	Germany	SYNLAB MVZ Trier	Robert Koch Institute	?
EPI_ISL_1845345	Germany/RP-RKI-I-099550/2021	2021-04-22	Europe	Germany	SYNLAB MVZ Trier	Robert Koch Institute	?
EPI_ISL_1845347	Germany/RP-RKI-I-099552/2021	2021-04-22	Europe	Germany	SYNLAB MVZ Trier	Robert Koch Institute	?
EPI_ISL_1845354	Germany/RP-RKI-I-099560/2021	2021-04-22	Europe	Germany	SYNLAB MVZ Trier	Robert Koch Institute	?
EPI_ISL_1845359	Germany/RP-RKI-I-099565/2021	2021-04-22	Europe	Germany	SYNLAB MVZ Trier	Robert Koch Institute	?
EPI_ISL_1845361	Germany/RP-RKI-I-099567/2021	2021-04-21	Europe	Germany	SYNLAB MVZ Trier	Robert Koch Institute	?
EPI_ISL_1845375	Germany/RP-RKI-I-099582/2021	2021-04-22	Europe	Germany	SYNLAB MVZ Trier	Robert Koch Institute	?
EPI_ISL_1845377	Germany/RP-RKI-I-099584/2021	2021-04-22	Europe	Germany	SYNLAB MVZ Trier	Robert Koch Institute	?
EPI_ISL_1845381	Germany/RP-RKI-I-099588/2021	2021-04-22	Europe	Germany	SYNLAB MVZ Trier	Robert Koch Institute	?
EPI_ISL_1845384	Germany/RP-RKI-I-099591/2021	2021-04-22	Europe	Germany	SYNLAB MVZ Trier	Robert Koch Institute	?
EPI_ISL_1845389	Germany/RP-RKI-I-099596/2021	2021-04-21	Europe	Germany	SYNLAB MVZ Trier	Robert Koch Institute	?
EPI_ISL_1845390	Germany/RP-RKI-I-099597/2021	2021-04-22	Europe	Germany	SYNLAB MVZ Trier	Robert Koch Institute	?
EPI_ISL_1845445	Germany/RP-RKI-I-099656/2021	2021-04-22	Europe	Germany	SYNLAB MVZ Trier	Robert Koch Institute	?
EPI_ISL_1845449	Germany/RP-RKI-I-099661/2021	2021-04-21	Europe	Germany	SYNLAB MVZ Trier	Robert Koch Institute	?
EPI_ISL_1845458	Germany/RP-RKI-I-099671/2021	2021-04-22	Europe	Germany	SYNLAB MVZ Trier	Robert Koch Institute	?
EPI_ISL_1845471	Germany/RP-RKI-I-099686/2021	2021-04-22	Europe	Germany	SYNLAB MVZ Trier	Robert Koch Institute	?
EPI_ISL_1845483	Germany/RP-RKI-I-099698/2021	2021-04-22	Europe	Germany	SYNLAB MVZ Trier	Robert Koch Institute	?
EPI_ISL_1845490	Germany/RP-RKI-I-099705/2021	2021-04-22	Europe	Germany	SYNLAB MVZ Trier	Robert Koch Institute	?
EPI_ISL_1845492	Germany/RP-RKI-I-099707/2021	2021-04-22	Europe	Germany	SYNLAB MVZ Trier	Robert Koch Institute	?
EPI_ISL_1845493	Germany/RP-RKI-I-099708/2021	2021-04-22	Europe	Germany	SYNLAB MVZ Trier	Robert Koch Institute	?
EPI_ISL_1845503	Germany/RP-RKI-I-099720/2021	2021-04-22	Europe	Germany	SYNLAB MVZ Trier	Robert Koch Institute	?
EPI_ISL_1845504	Germany/RP-RKI-I-099721/2021	2021-04-21	Europe	Germany	SYNLAB MVZ Trier	Robert Koch Institute	?
EPI_ISL_1845510	Germany/RP-RKI-I-099727/2021	2021-04-22	Europe	Germany	SYNLAB MVZ Trier	Robert Koch Institute	?
EPI_ISL_1845511	Germany/RP-RKI-I-099728/2021	2021-04-22	Europe	Germany	SYNLAB MVZ Trier	Robert Koch Institute	?
EPI_ISL_1845527	Germany/RP-RKI-I-099744/2021	2021-04-22	Europe	Germany	SYNLAB MVZ Trier	Robert Koch Institute	?
EPI_ISL_1845528	Germany/RP-RKI-I-099745/2021	2021-04-22	Europe	Germany	SYNLAB MVZ Trier	Robert Koch Institute	?
EPI_ISL_1845529	Germany/RP-RKI-I-099746/2021	2021-04-22	Europe	Germany	SYNLAB MVZ Trier	Robert Koch Institute	?
EPI_ISL_1845530	Germany/RP-RKI-I-099747/2021	2021-04-22	Europe	Germany	SYNLAB MVZ Trier	Robert Koch Institute	?
EPI_ISL_1845533	Germany/RP-RKI-I-099750/2021	2021-04-21	Europe	Germany	SYNLAB MVZ Trier	Robert Koch Institute	?
EPI_ISL_1845538	Germany/RP-RKI-I-099757/2021	2021-04-22	Europe	Germany	SYNLAB MVZ Trier	Robert Koch Institute	?
EPI_ISL_1845539	Germany/RP-RKI-I-099758/2021	2021-04-22	Europe	Germany	SYNLAB MVZ Trier	Robert Koch Institute	?
EPI_ISL_1845544	Germany/RP-RKI-I-099763/2021	2021-04-21	Europe	Germany	SYNLAB MVZ Trier	Robert Koch Institute	?
EPI_ISL_1845549	Germany/RP-RKI-I-099769/2021	2021-04-22	Europe	Germany	SYNLAB MVZ Trier	Robert Koch Institute	?
EPI_ISL_1845560	Germany/RP-RKI-I-099780/2021	2021-04-22	Europe	Germany	SYNLAB MVZ Trier	Robert Koch Institute	?
EPI_ISL_1845588	Germany/RP-RKI-I-099809/2021	2021-04-21	Europe	Germany	SYNLAB MVZ Trier	Robert Koch Institute	?
EPI_ISL_1845592	Germany/RP-RKI-I-099814/2021	2021-04-22	Europe	Germany	SYNLAB MVZ Trier	Robert Koch Institute	?
EPI_ISL_1845598	Germany/RP-RKI-I-099820/2021	2021-04-22	Europe	Germany	SYNLAB MVZ Trier	Robert Koch Institute	?
EPI_ISL_1845613	Germany/RP-RKI-I-099838/2021	2021-04-22	Europe	Germany	SYNLAB MVZ Trier	Robert Koch Institute	?
EPI_ISL_1845614	Germany/RP-RKI-I-099839/2021	2021-04-22	Europe	Germany	SYNLAB MVZ Trier	Robert Koch Institute	?
EPI_ISL_1845615	Germany/RP-RKI-I-099840/2021	2021-04-21	Europe	Germany	SYNLAB MVZ Trier	Robert Koch Institute	?
EPI_ISL_1845631	Germany/RP-RKI-I-099857/2021	2021-04-22	Europe	Germany	SYNLAB MVZ Trier	Robert Koch Institute	?
EPI_ISL_1845638	Germany/RP-RKI-I-099865/2021	2021-04-22	Europe	Germany	SYNLAB MVZ Trier	Robert Koch Institute	?
EPI_ISL_1845644	Germany/RP-RKI-I-099871/2021	2021-04-22	Europe	Germany	SYNLAB MVZ Trier	Robert Koch Institute	?
EPI_ISL_1845645	Germany/RP-RKI-I-099872/2021	2021-04-22	Europe	Germany	SYNLAB MVZ Trier	Robert Koch Institute	?
EPI_ISL_1845650	Germany/RP-RKI-I-099877/2021	2021-04-22	Europe	Germany	SYNLAB MVZ Trier	Robert Koch Institute	?
EPI_ISL_1845694	Germany/RP-RKI-I-099926/2021	2021-04-21	Europe	Germany	SYNLAB MVZ Trier	Robert Koch Institute	?
EPI_ISL_1845701	Germany/RP-RKI-I-099934/2021	2021-04-22	Europe	Germany	SYNLAB MVZ Trier	Robert Koch Institute	?
EPI_ISL_1845704	Germany/RP-RKI-I-099937/2021	2021-04-22	Europe	Germany	SYNLAB MVZ Trier	Robert Koch Institute	?
EPI_ISL_1845711	Germany/RP-RKI-I-099945/2021	2021-04-22	Europe	Germany	SYNLAB MVZ Trier	Robert Koch Institute	?
EPI_ISL_1845722	Germany/RP-RKI-I-099957/2021	2021-04-22	Europe	Germany	SYNLAB MVZ Trier	Robert Koch Institute	?
EPI_ISL_1845727	Germany/RP-RKI-I-099962/2021	2021-04-22	Europe	Germany	SYNLAB MVZ Trier	Robert Koch Institute	?
EPI_ISL_1845740	Germany/RP-RKI-I-099976/2021	2021-04-22	Europe	Germany	SYNLAB MVZ Trier	Robert Koch Institute	?
EPI_ISL_1845741	Germany/RP-RKI-I-099977/2021	2021-04-22	Europe	Germany	SYNLAB MVZ Trier	Robert Koch Institute	?
EPI_ISL_1845753	Germany/RP-RKI-I-099990/2021	2021-04-22	Europe	Germany	SYNLAB MVZ Trier	Robert Koch Institute	?
EPI_ISL_1845759	Germany/RP-RKI-I-099996/2021	2021-04-22	Europe	Germany	SYNLAB MVZ Trier	Robert Koch Institute	?
EPI_ISL_1845760	Germany/RP-RKI-I-099997/2021	2021-04-22	Europe	Germany	SYNLAB MVZ Trier	Robert Koch Institute	?
EPI_ISL_1845771	Germany/RP-RKI-I-100008/2021	2021-04-22	Europe	Germany	SYNLAB MVZ Trier	Robert Koch Institute	?
EPI_ISL_1845781	Germany/RP-RKI-I-100020/2021	2021-04-21	Europe	Germany	SYNLAB MVZ Trier	Robert Koch Institute	?
EPI_ISL_1845782	Germany/RP-RKI-I-100021/2021	2021-04-22	Europe	Germany	SYNLAB MVZ Trier	Robert Koch Institute	?
EPI_ISL_1845784	Germany/RP-RKI-I-100025/2021	2021-04-22	Europe	Germany	SYNLAB MVZ Trier	Robert Koch Institute	?
EPI_ISL_1845798	Germany/RP-RKI-I-100042/2021	2021-04-22	Europe	Germany	SYNLAB MVZ Trier	Robert Koch Institute	?
EPI_ISL_1845799	Germany/RP-RKI-I-100043/2021	2021-04-21	Europe	Germany	SYNLAB MVZ Trier	Robert Koch Institute	?
EPI_ISL_1846247	Germany/RP-RKI-I-100545/2021	2021-04-13	Europe	Germany	LabKom - Labor Mainz MVZ GmbH	Robert Koch Institute	?
EPI_ISL_1846267	Germany/RP-RKI-I-100568/2021	2021-04-13	Europe	Germany	LabKom - Labor Mainz MVZ GmbH	Robert Koch Institute	?
EPI_ISL_1846280	Germany/RP-RKI-I-100586/2021	2021-04-13	Europe	Germany	LabKom - Labor Mainz MVZ GmbH	Robert Koch Institute	?
EPI_ISL_1846284	Germany/RP-RKI-I-100591/2021	2021-04-13	Europe	Germany	LabKom - Labor Mainz MVZ GmbH	Robert Koch Institute	?
EPI_ISL_1846296	Germany/RP-RKI-I-100603/2021	2021-04-13	Europe	Germany	LabKom - Labor Mainz MVZ GmbH	Robert Koch Institute	?
EPI_ISL_1846316	Germany/RP-RKI-I-100625/2021	2021-04-13	Europe	Germany	LabKom - Labor Mainz MVZ GmbH	Robert Koch Institute	?
EPI_ISL_1846755	Germany/RP-RKI-I-101206/2021	2021-04-19	Europe	Germany	Limbach - Ganzimmun Diagnostics AG Mainz	Robert Koch Institute	?
EPI_ISL_1846756	Germany/RP-RKI-I-101207/2021	2021-04-16	Europe	Germany	Limbach - Ganzimmun Diagnostics AG Mainz	Robert Koch Institute	?
EPI_ISL_1846757	Germany/RP-RKI-I-101208/2021	2021-04-19	Europe	Germany	Limbach - Ganzimmun Diagnostics AG Mainz	Robert Koch Institute	?
EPI_ISL_1846758	Germany/RP-RKI-I-101209/2021	2021-04-19	Europe	Germany	Limbach - Ganzimmun Diagnostics AG Mainz	Robert Koch Institute	?
EPI_ISL_1846759	Germany/RP-RKI-I-101210/2021	2021-04-19	Europe	Germany	Limbach - Ganzimmun Diagnostics AG Mainz	Robert Koch Institute	?
EPI_ISL_1846760	Germany/RP-RKI-I-101211/2021	2021-04-19	Europe	Germany	Limbach - Ganzimmun Diagnostics AG Mainz	Robert Koch Institute	?
EPI_ISL_1846762	Germany/RP-RKI-I-101213/2021	2021-04-19	Europe	Germany	Limbach - Ganzimmun Diagnostics AG Mainz	Robert Koch Institute	?
EPI_ISL_1846763	Germany/RP-RKI-I-101214/2021	2021-04-19	Europe	Germany	Limbach - Ganzimmun Diagnostics AG Mainz	Robert Koch Institute	?
EPI_ISL_1846764	Germany/RP-RKI-I-101216/2021	2021-04-19	Europe	Germany	Limbach - Ganzimmun Diagnostics AG Mainz	Robert Koch Institute	?
EPI_ISL_1846765	Germany/RP-RKI-I-101217/2021	2021-04-19	Europe	Germany	Limbach - Ganzimmun Diagnostics AG Mainz	Robert Koch Institute	?
EPI_ISL_1846767	Germany/RP-RKI-I-101219/2021	2021-04-19	Europe	Germany	Limbach - Ganzimmun Diagnostics AG Mainz	Robert Koch Institute	?
EPI_ISL_1846768	Germany/RP-RKI-I-101220/2021	2021-04-19	Europe	Germany	Limbach - Ganzimmun Diagnostics AG Mainz	Robert Koch Institute	?
EPI_ISL_1846769	Germany/RP-RKI-I-101221/2021	2021-04-19	Europe	Germany	Limbach - Ganzimmun Diagnostics AG Mainz	Robert Koch Institute	?
EPI_ISL_1847182	Germany/RP-RKI-I-101772/2021	2021-04-15	Europe	Germany	MVZ fÃ¼r Laboratoriumsmedizin und Mikrobiologie Koblenz-Mittelrhein (Labor Koblenz)	Robert Koch Institute	?
EPI_ISL_1847196	Germany/RP-RKI-I-101791/2021	2021-04-14	Europe	Germany	MVZ fÃ¼r Laboratoriumsmedizin und Mikrobiologie Koblenz-Mittelrhein (Labor Koblenz)	Robert Koch Institute	?
EPI_ISL_1847200	Germany/RP-RKI-I-101795/2021	2021-04-15	Europe	Germany	MVZ fÃ¼r Laboratoriumsmedizin und Mikrobiologie Koblenz-Mittelrhein (Labor Koblenz)	Robert Koch Institute	?
EPI_ISL_1847207	Germany/RP-RKI-I-101803/2021	2021-04-17	Europe	Germany	MVZ fÃ¼r Laboratoriumsmedizin und Mikrobiologie Koblenz-Mittelrhein (Labor Koblenz)	Robert Koch Institute	?
EPI_ISL_1847211	Germany/RP-RKI-I-101807/2021	2021-04-12	Europe	Germany	MVZ fÃ¼r Laboratoriumsmedizin und Mikrobiologie Koblenz-Mittelrhein (Labor Koblenz)	Robert Koch Institute	?
EPI_ISL_1847212	Germany/RP-RKI-I-101808/2021	2021-04-12	Europe	Germany	MVZ fÃ¼r Laboratoriumsmedizin und Mikrobiologie Koblenz-Mittelrhein (Labor Koblenz)	Robert Koch Institute	?
EPI_ISL_1847214	Germany/RP-RKI-I-101810/2021	2021-04-14	Europe	Germany	MVZ fÃ¼r Laboratoriumsmedizin und Mikrobiologie Koblenz-Mittelrhein (Labor Koblenz)	Robert Koch Institute	?
EPI_ISL_1847216	Germany/RP-RKI-I-101812/2021	2021-04-13	Europe	Germany	MVZ fÃ¼r Laboratoriumsmedizin und Mikrobiologie Koblenz-Mittelrhein (Labor Koblenz)	Robert Koch Institute	?
EPI_ISL_1847217	Germany/RP-RKI-I-101813/2021	2021-04-15	Europe	Germany	MVZ fÃ¼r Laboratoriumsmedizin und Mikrobiologie Koblenz-Mittelrhein (Labor Koblenz)	Robert Koch Institute	?
EPI_ISL_1847227	Germany/RP-RKI-I-101823/2021	2021-04-16	Europe	Germany	MVZ fÃ¼r Laboratoriumsmedizin und Mikrobiologie Koblenz-Mittelrhein (Labor Koblenz)	Robert Koch Institute	?
EPI_ISL_1847228	Germany/RP-RKI-I-101824/2021	2021-04-13	Europe	Germany	MVZ fÃ¼r Laboratoriumsmedizin und Mikrobiologie Koblenz-Mittelrhein (Labor Koblenz)	Robert Koch Institute	?
EPI_ISL_1847231	Germany/RP-RKI-I-101827/2021	2021-04-13	Europe	Germany	MVZ fÃ¼r Laboratoriumsmedizin und Mikrobiologie Koblenz-Mittelrhein (Labor Koblenz)	Robert Koch Institute	?
EPI_ISL_1847720	Germany/RP-RKI-I-102392/2021	2021-04-16	Europe	Germany	MVZ fÃ¼r Laboratoriumsmedizin und Mikrobiologie Koblenz-Mittelrhein (Labor Koblenz)	Robert Koch Institute	?
EPI_ISL_1847721	Germany/RP-RKI-I-102394/2021	2021-04-16	Europe	Germany	MVZ fÃ¼r Laboratoriumsmedizin und Mikrobiologie Koblenz-Mittelrhein (Labor Koblenz)	Robert Koch Institute	?
EPI_ISL_1847722	Germany/RP-RKI-I-102395/2021	2021-04-16	Europe	Germany	MVZ fÃ¼r Laboratoriumsmedizin und Mikrobiologie Koblenz-Mittelrhein (Labor Koblenz)	Robert Koch Institute	?
EPI_ISL_1847724	Germany/RP-RKI-I-102397/2021	2021-04-16	Europe	Germany	MVZ fÃ¼r Laboratoriumsmedizin und Mikrobiologie Koblenz-Mittelrhein (Labor Koblenz)	Robert Koch Institute	?
EPI_ISL_1849505	Germany/RP-RKI-I-105001/2021	2021-03-29	Europe	Germany	SYNLAB MVZ Neustadt a. d. WeinstraÃŸe	Robert Koch Institute	?
EPI_ISL_1849522	Germany/RP-RKI-I-105015/2021	2021-03-30	Europe	Germany	SYNLAB MVZ Neustadt a. d. WeinstraÃŸe	Robert Koch Institute	?
EPI_ISL_1849554	Germany/RP-RKI-I-105040/2021	2021-03-30	Europe	Germany	SYNLAB MVZ Neustadt a. d. WeinstraÃŸe	Robert Koch Institute	?
EPI_ISL_1849590	Germany/RP-RKI-I-105065/2021	2021-03-30	Europe	Germany	SYNLAB MVZ Neustadt a. d. WeinstraÃŸe	Robert Koch Institute	?
EPI_ISL_1849594	Germany/RP-RKI-I-105068/2021	2021-03-30	Europe	Germany	SYNLAB MVZ Neustadt a. d. WeinstraÃŸe	Robert Koch Institute	?
EPI_ISL_1849619	Germany/RP-RKI-I-105090/2021	2021-03-30	Europe	Germany	SYNLAB MVZ Neustadt a. d. WeinstraÃŸe	Robert Koch Institute	?
EPI_ISL_1849653	Germany/RP-RKI-I-105118/2021	2021-03-30	Europe	Germany	SYNLAB MVZ Neustadt a. d. WeinstraÃŸe	Robert Koch Institute	?
EPI_ISL_1849702	Germany/RP-RKI-I-105156/2021	2021-04-07	Europe	Germany	SYNLAB MVZ Neustadt a. d. WeinstraÃŸe	Robert Koch Institute	?
EPI_ISL_1849712	Germany/RP-RKI-I-105164/2021	2021-04-08	Europe	Germany	SYNLAB MVZ Neustadt a. d. WeinstraÃŸe	Robert Koch Institute	?
EPI_ISL_1849718	Germany/RP-RKI-I-105168/2021	2021-04-06	Europe	Germany	SYNLAB MVZ Neustadt a. d. WeinstraÃŸe	Robert Koch Institute	?
EPI_ISL_1849719	Germany/RP-RKI-I-105169/2021	2021-04-06	Europe	Germany	SYNLAB MVZ Neustadt a. d. WeinstraÃŸe	Robert Koch Institute	?
EPI_ISL_1849720	Germany/RP-RKI-I-105170/2021	2021-04-09	Europe	Germany	SYNLAB MVZ Neustadt a. d. WeinstraÃŸe	Robert Koch Institute	?
EPI_ISL_1849726	Germany/RP-RKI-I-105175/2021	2021-04-09	Europe	Germany	SYNLAB MVZ Neustadt a. d. WeinstraÃŸe	Robert Koch Institute	?
EPI_ISL_1849736	Germany/RP-RKI-I-105184/2021	2021-04-08	Europe	Germany	SYNLAB MVZ Neustadt a. d. WeinstraÃŸe	Robert Koch Institute	?
EPI_ISL_1849748	Germany/RP-RKI-I-105191/2021	2021-04-06	Europe	Germany	SYNLAB MVZ Neustadt a. d. WeinstraÃŸe	Robert Koch Institute	?
EPI_ISL_1849767	Germany/RP-RKI-I-105205/2021	2021-04-08	Europe	Germany	SYNLAB MVZ Neustadt a. d. WeinstraÃŸe	Robert Koch Institute	?
EPI_ISL_1849782	Germany/RP-RKI-I-105215/2021	2021-04-06	Europe	Germany	SYNLAB MVZ Neustadt a. d. WeinstraÃŸe	Robert Koch Institute	?
EPI_ISL_1849784	Germany/RP-RKI-I-105218/2021	2021-04-09	Europe	Germany	SYNLAB MVZ Neustadt a. d. WeinstraÃŸe	Robert Koch Institute	?
EPI_ISL_1849808	Germany/RP-RKI-I-105237/2021	2021-04-07	Europe	Germany	SYNLAB MVZ Neustadt a. d. WeinstraÃŸe	Robert Koch Institute	?
EPI_ISL_1849817	Germany/RP-RKI-I-105244/2021	2021-04-09	Europe	Germany	SYNLAB MVZ Neustadt a. d. WeinstraÃŸe	Robert Koch Institute	?
EPI_ISL_1849844	Germany/RP-RKI-I-105266/2021	2021-04-08	Europe	Germany	SYNLAB MVZ Neustadt a. d. WeinstraÃŸe	Robert Koch Institute	?
EPI_ISL_1849854	Germany/RP-RKI-I-105275/2021	2021-04-08	Europe	Germany	SYNLAB MVZ Neustadt a. d. WeinstraÃŸe	Robert Koch Institute	?
EPI_ISL_1849881	Germany/RP-RKI-I-105297/2021	2021-04-09	Europe	Germany	SYNLAB MVZ Neustadt a. d. WeinstraÃŸe	Robert Koch Institute	?
EPI_ISL_1849901	Germany/RP-RKI-I-105313/2021	2021-04-09	Europe	Germany	SYNLAB MVZ Neustadt a. d. WeinstraÃŸe	Robert Koch Institute	?
EPI_ISL_1849919	Germany/RP-RKI-I-105325/2021	2021-04-08	Europe	Germany	SYNLAB MVZ Neustadt a. d. WeinstraÃŸe	Robert Koch Institute	?
EPI_ISL_1851443	Germany/RP-RKI-I-107702/2021	2021-04-23	Europe	Germany	SYNLAB MVZ Trier	Robert Koch Institute	?
EPI_ISL_1851444	Germany/RP-RKI-I-107704/2021	2021-04-23	Europe	Germany	SYNLAB MVZ Trier	Robert Koch Institute	?
EPI_ISL_1851447	Germany/RP-RKI-I-107707/2021	2021-04-23	Europe	Germany	SYNLAB MVZ Trier	Robert Koch Institute	?
EPI_ISL_1851451	Germany/RP-RKI-I-107711/2021	2021-04-23	Europe	Germany	SYNLAB MVZ Trier	Robert Koch Institute	?
EPI_ISL_1851461	Germany/RP-RKI-I-107723/2021	2021-04-23	Europe	Germany	SYNLAB MVZ Trier	Robert Koch Institute	?
EPI_ISL_1851464	Germany/RP-RKI-I-107726/2021	2021-04-23	Europe	Germany	SYNLAB MVZ Trier	Robert Koch Institute	?
EPI_ISL_1851466	Germany/RP-RKI-I-107728/2021	2021-04-23	Europe	Germany	SYNLAB MVZ Trier	Robert Koch Institute	?
EPI_ISL_1851467	Germany/RP-RKI-I-107729/2021	2021-04-23	Europe	Germany	SYNLAB MVZ Trier	Robert Koch Institute	?
EPI_ISL_1851470	Germany/RP-RKI-I-107732/2021	2021-04-23	Europe	Germany	SYNLAB MVZ Trier	Robert Koch Institute	?
EPI_ISL_1851473	Germany/RP-RKI-I-107735/2021	2021-04-23	Europe	Germany	SYNLAB MVZ Trier	Robert Koch Institute	?
EPI_ISL_1851492	Germany/RP-RKI-I-107757/2021	2021-04-23	Europe	Germany	SYNLAB MVZ Trier	Robert Koch Institute	?
EPI_ISL_1851495	Germany/RP-RKI-I-107760/2021	2021-04-23	Europe	Germany	SYNLAB MVZ Trier	Robert Koch Institute	?
EPI_ISL_1851497	Germany/RP-RKI-I-107762/2021	2021-04-23	Europe	Germany	SYNLAB MVZ Trier	Robert Koch Institute	?
EPI_ISL_1851502	Germany/RP-RKI-I-107769/2021	2021-04-22	Europe	Germany	SYNLAB MVZ Trier	Robert Koch Institute	?
EPI_ISL_1851503	Germany/RP-RKI-I-107770/2021	2021-04-22	Europe	Germany	SYNLAB MVZ Trier	Robert Koch Institute	?
EPI_ISL_1851505	Germany/RP-RKI-I-107773/2021	2021-04-22	Europe	Germany	SYNLAB MVZ Trier	Robert Koch Institute	?
EPI_ISL_1851506	Germany/RP-RKI-I-107774/2021	2021-04-22	Europe	Germany	SYNLAB MVZ Trier	Robert Koch Institute	?
EPI_ISL_1851514	Germany/RP-RKI-I-107783/2021	2021-04-23	Europe	Germany	SYNLAB MVZ Trier	Robert Koch Institute	?
EPI_ISL_1851518	Germany/RP-RKI-I-107787/2021	2021-04-23	Europe	Germany	SYNLAB MVZ Trier	Robert Koch Institute	?
EPI_ISL_1851522	Germany/RP-RKI-I-107792/2021	2021-04-23	Europe	Germany	SYNLAB MVZ Trier	Robert Koch Institute	?
EPI_ISL_1851528	Germany/RP-RKI-I-107799/2021	2021-04-23	Europe	Germany	SYNLAB MVZ Trier	Robert Koch Institute	?
EPI_ISL_1851532	Germany/RP-RKI-I-107805/2021	2021-04-23	Europe	Germany	SYNLAB MVZ Trier	Robert Koch Institute	?
EPI_ISL_1851539	Germany/RP-RKI-I-107812/2021	2021-04-23	Europe	Germany	SYNLAB MVZ Trier	Robert Koch Institute	?
EPI_ISL_1851541	Germany/RP-RKI-I-107814/2021	2021-04-23	Europe	Germany	SYNLAB MVZ Trier	Robert Koch Institute	?
EPI_ISL_1851549	Germany/RP-RKI-I-107823/2021	2021-04-22	Europe	Germany	SYNLAB MVZ Trier	Robert Koch Institute	?
EPI_ISL_1851551	Germany/RP-RKI-I-107825/2021	2021-04-22	Europe	Germany	SYNLAB MVZ Trier	Robert Koch Institute	?
EPI_ISL_1851556	Germany/RP-RKI-I-107832/2021	2021-04-23	Europe	Germany	SYNLAB MVZ Trier	Robert Koch Institute	?
EPI_ISL_1851568	Germany/RP-RKI-I-107843/2021	2021-04-23	Europe	Germany	SYNLAB MVZ Trier	Robert Koch Institute	?
EPI_ISL_1851569	Germany/RP-RKI-I-107844/2021	2021-04-23	Europe	Germany	SYNLAB MVZ Trier	Robert Koch Institute	?
EPI_ISL_1851571	Germany/RP-RKI-I-107847/2021	2021-04-23	Europe	Germany	SYNLAB MVZ Trier	Robert Koch Institute	?
EPI_ISL_1851577	Germany/RP-RKI-I-107853/2021	2021-04-23	Europe	Germany	SYNLAB MVZ Trier	Robert Koch Institute	?
EPI_ISL_1851578	Germany/RP-RKI-I-107854/2021	2021-04-22	Europe	Germany	SYNLAB MVZ Trier	Robert Koch Institute	?
EPI_ISL_1851580	Germany/RP-RKI-I-107856/2021	2021-04-23	Europe	Germany	SYNLAB MVZ Trier	Robert Koch Institute	?
EPI_ISL_1851582	Germany/RP-RKI-I-107859/2021	2021-04-23	Europe	Germany	SYNLAB MVZ Trier	Robert Koch Institute	?
EPI_ISL_1851585	Germany/RP-RKI-I-107862/2021	2021-04-23	Europe	Germany	SYNLAB MVZ Trier	Robert Koch Institute	?
EPI_ISL_1851587	Germany/RP-RKI-I-107864/2021	2021-04-23	Europe	Germany	SYNLAB MVZ Trier	Robert Koch Institute	?
EPI_ISL_1851588	Germany/RP-RKI-I-107865/2021	2021-04-23	Europe	Germany	SYNLAB MVZ Trier	Robert Koch Institute	?
EPI_ISL_1851592	Germany/RP-RKI-I-107869/2021	2021-04-23	Europe	Germany	SYNLAB MVZ Trier	Robert Koch Institute	?
EPI_ISL_1851597	Germany/RP-RKI-I-107874/2021	2021-04-23	Europe	Germany	SYNLAB MVZ Trier	Robert Koch Institute	?
EPI_ISL_1851598	Germany/RP-RKI-I-107875/2021	2021-04-23	Europe	Germany	SYNLAB MVZ Trier	Robert Koch Institute	?
EPI_ISL_1851599	Germany/RP-RKI-I-107876/2021	2021-04-23	Europe	Germany	SYNLAB MVZ Trier	Robert Koch Institute	?
EPI_ISL_1851601	Germany/RP-RKI-I-107878/2021	2021-04-23	Europe	Germany	SYNLAB MVZ Trier	Robert Koch Institute	?
EPI_ISL_1851604	Germany/RP-RKI-I-107881/2021	2021-04-23	Europe	Germany	SYNLAB MVZ Trier	Robert Koch Institute	?
EPI_ISL_1851610	Germany/RP-RKI-I-107888/2021	2021-04-23	Europe	Germany	SYNLAB MVZ Trier	Robert Koch Institute	?
EPI_ISL_1851611	Germany/RP-RKI-I-107889/2021	2021-04-23	Europe	Germany	SYNLAB MVZ Trier	Robert Koch Institute	?
EPI_ISL_1851614	Germany/RP-RKI-I-107893/2021	2021-04-22	Europe	Germany	SYNLAB MVZ Trier	Robert Koch Institute	?
EPI_ISL_1851618	Germany/RP-RKI-I-107899/2021	2021-04-23	Europe	Germany	SYNLAB MVZ Trier	Robert Koch Institute	?
EPI_ISL_1851626	Germany/RP-RKI-I-107909/2021	2021-04-23	Europe	Germany	SYNLAB MVZ Trier	Robert Koch Institute	?
EPI_ISL_1851628	Germany/RP-RKI-I-107911/2021	2021-04-23	Europe	Germany	SYNLAB MVZ Trier	Robert Koch Institute	?
EPI_ISL_1851629	Germany/RP-RKI-I-107912/2021	2021-04-22	Europe	Germany	SYNLAB MVZ Trier	Robert Koch Institute	?
EPI_ISL_1851630	Germany/RP-RKI-I-107913/2021	2021-04-23	Europe	Germany	SYNLAB MVZ Trier	Robert Koch Institute	?
EPI_ISL_1851632	Germany/RP-RKI-I-107915/2021	2021-04-23	Europe	Germany	SYNLAB MVZ Trier	Robert Koch Institute	?
EPI_ISL_1851636	Germany/RP-RKI-I-107920/2021	2021-04-23	Europe	Germany	SYNLAB MVZ Trier	Robert Koch Institute	?
EPI_ISL_1851642	Germany/RP-RKI-I-107927/2021	2021-04-23	Europe	Germany	SYNLAB MVZ Trier	Robert Koch Institute	?
EPI_ISL_1851645	Germany/RP-RKI-I-107930/2021	2021-04-23	Europe	Germany	SYNLAB MVZ Trier	Robert Koch Institute	?
EPI_ISL_1851648	Germany/RP-RKI-I-107933/2021	2021-04-23	Europe	Germany	SYNLAB MVZ Trier	Robert Koch Institute	?
EPI_ISL_1851650	Germany/RP-RKI-I-107935/2021	2021-04-23	Europe	Germany	SYNLAB MVZ Trier	Robert Koch Institute	?
EPI_ISL_1851652	Germany/RP-RKI-I-107937/2021	2021-04-23	Europe	Germany	SYNLAB MVZ Trier	Robert Koch Institute	?
EPI_ISL_1851654	Germany/RP-RKI-I-107939/2021	2021-04-22	Europe	Germany	SYNLAB MVZ Trier	Robert Koch Institute	?
EPI_ISL_1851655	Germany/RP-RKI-I-107940/2021	2021-04-23	Europe	Germany	SYNLAB MVZ Trier	Robert Koch Institute	?
EPI_ISL_1851659	Germany/RP-RKI-I-107944/2021	2021-04-23	Europe	Germany	SYNLAB MVZ Trier	Robert Koch Institute	?
EPI_ISL_1851662	Germany/RP-RKI-I-107947/2021	2021-04-23	Europe	Germany	SYNLAB MVZ Trier	Robert Koch Institute	?
EPI_ISL_1851664	Germany/RP-RKI-I-107949/2021	2021-04-23	Europe	Germany	SYNLAB MVZ Trier	Robert Koch Institute	?
EPI_ISL_1851671	Germany/RP-RKI-I-107957/2021	2021-04-23	Europe	Germany	SYNLAB MVZ Trier	Robert Koch Institute	?
EPI_ISL_1851672	Germany/RP-RKI-I-107958/2021	2021-04-23	Europe	Germany	SYNLAB MVZ Trier	Robert Koch Institute	?
EPI_ISL_1851674	Germany/RP-RKI-I-107960/2021	2021-04-22	Europe	Germany	SYNLAB MVZ Trier	Robert Koch Institute	?
EPI_ISL_1851676	Germany/RP-RKI-I-107962/2021	2021-04-23	Europe	Germany	SYNLAB MVZ Trier	Robert Koch Institute	?
EPI_ISL_1851679	Germany/RP-RKI-I-107965/2021	2021-04-23	Europe	Germany	SYNLAB MVZ Trier	Robert Koch Institute	?
EPI_ISL_1851680	Germany/RP-RKI-I-107966/2021	2021-04-23	Europe	Germany	SYNLAB MVZ Trier	Robert Koch Institute	?
EPI_ISL_1851684	Germany/RP-RKI-I-107971/2021	2021-04-23	Europe	Germany	SYNLAB MVZ Trier	Robert Koch Institute	?
EPI_ISL_1851688	Germany/RP-RKI-I-107975/2021	2021-04-23	Europe	Germany	SYNLAB MVZ Trier	Robert Koch Institute	?
EPI_ISL_1851694	Germany/RP-RKI-I-107981/2021	2021-04-22	Europe	Germany	SYNLAB MVZ Trier	Robert Koch Institute	?
EPI_ISL_1851695	Germany/RP-RKI-I-107982/2021	2021-04-22	Europe	Germany	SYNLAB MVZ Trier	Robert Koch Institute	?
EPI_ISL_1851696	Germany/RP-RKI-I-107983/2021	2021-04-23	Europe	Germany	SYNLAB MVZ Trier	Robert Koch Institute	?
EPI_ISL_1851705	Germany/RP-RKI-I-107993/2021	2021-04-23	Europe	Germany	SYNLAB MVZ Trier	Robert Koch Institute	?
EPI_ISL_1851707	Germany/RP-RKI-I-107995/2021	2021-04-23	Europe	Germany	SYNLAB MVZ Trier	Robert Koch Institute	?
EPI_ISL_1851711	Germany/RP-RKI-I-107999/2021	2021-04-23	Europe	Germany	SYNLAB MVZ Trier	Robert Koch Institute	?
EPI_ISL_1851719	Germany/RP-RKI-I-108008/2021	2021-04-23	Europe	Germany	SYNLAB MVZ Trier	Robert Koch Institute	?
EPI_ISL_1851728	Germany/RP-RKI-I-108017/2021	2021-04-23	Europe	Germany	SYNLAB MVZ Trier	Robert Koch Institute	?
EPI_ISL_1851729	Germany/RP-RKI-I-108018/2021	2021-04-23	Europe	Germany	SYNLAB MVZ Trier	Robert Koch Institute	?
EPI_ISL_1851732	Germany/RP-RKI-I-108021/2021	2021-04-23	Europe	Germany	SYNLAB MVZ Trier	Robert Koch Institute	?
EPI_ISL_1851734	Germany/RP-RKI-I-108023/2021	2021-04-23	Europe	Germany	SYNLAB MVZ Trier	Robert Koch Institute	?
EPI_ISL_1851736	Germany/RP-RKI-I-108025/2021	2021-04-23	Europe	Germany	SYNLAB MVZ Trier	Robert Koch Institute	?
EPI_ISL_1851739	Germany/RP-RKI-I-108028/2021	2021-04-23	Europe	Germany	SYNLAB MVZ Trier	Robert Koch Institute	?
EPI_ISL_1851740	Germany/RP-RKI-I-108029/2021	2021-04-23	Europe	Germany	SYNLAB MVZ Trier	Robert Koch Institute	?
EPI_ISL_1851744	Germany/RP-RKI-I-108035/2021	2021-04-23	Europe	Germany	SYNLAB MVZ Trier	Robert Koch Institute	?
EPI_ISL_1851747	Germany/RP-RKI-I-108038/2021	2021-04-23	Europe	Germany	SYNLAB MVZ Trier	Robert Koch Institute	?
EPI_ISL_1851748	Germany/RP-RKI-I-108039/2021	2021-04-23	Europe	Germany	SYNLAB MVZ Trier	Robert Koch Institute	?
EPI_ISL_1852513	Germany/RP-RKI-I-108881/2021	2021-04-24	Europe	Germany	SYNLAB MVZ Trier	Robert Koch Institute	?
EPI_ISL_1852514	Germany/RP-RKI-I-108882/2021	2021-04-24	Europe	Germany	SYNLAB MVZ Trier	Robert Koch Institute	?
EPI_ISL_1852515	Germany/RP-RKI-I-108883/2021	2021-04-24	Europe	Germany	SYNLAB MVZ Trier	Robert Koch Institute	?
EPI_ISL_1852519	Germany/RP-RKI-I-108887/2021	2021-04-24	Europe	Germany	SYNLAB MVZ Trier	Robert Koch Institute	?
EPI_ISL_1852526	Germany/RP-RKI-I-108894/2021	2021-04-24	Europe	Germany	SYNLAB MVZ Trier	Robert Koch Institute	?
EPI_ISL_1852527	Germany/RP-RKI-I-108895/2021	2021-04-24	Europe	Germany	SYNLAB MVZ Trier	Robert Koch Institute	?
EPI_ISL_1852528	Germany/RP-RKI-I-108896/2021	2021-04-24	Europe	Germany	SYNLAB MVZ Trier	Robert Koch Institute	?
EPI_ISL_1852535	Germany/RP-RKI-I-108904/2021	2021-04-24	Europe	Germany	SYNLAB MVZ Trier	Robert Koch Institute	?
EPI_ISL_1852538	Germany/RP-RKI-I-108907/2021	2021-04-24	Europe	Germany	SYNLAB MVZ Trier	Robert Koch Institute	?
EPI_ISL_1852540	Germany/RP-RKI-I-108909/2021	2021-04-24	Europe	Germany	SYNLAB MVZ Trier	Robert Koch Institute	?
EPI_ISL_1852550	Germany/RP-RKI-I-108919/2021	2021-04-24	Europe	Germany	SYNLAB MVZ Trier	Robert Koch Institute	?
EPI_ISL_1852562	Germany/RP-RKI-I-108931/2021	2021-04-24	Europe	Germany	SYNLAB MVZ Trier	Robert Koch Institute	?
EPI_ISL_1852564	Germany/RP-RKI-I-108932/2021	2021-04-24	Europe	Germany	SYNLAB MVZ Trier	Robert Koch Institute	?
EPI_ISL_1852574	Germany/RP-RKI-I-108941/2021	2021-04-24	Europe	Germany	SYNLAB MVZ Trier	Robert Koch Institute	?
EPI_ISL_1852583	Germany/RP-RKI-I-108950/2021	2021-04-24	Europe	Germany	SYNLAB MVZ Trier	Robert Koch Institute	?
EPI_ISL_1852597	Germany/RP-RKI-I-108965/2021	2021-04-24	Europe	Germany	SYNLAB MVZ Trier	Robert Koch Institute	?
EPI_ISL_1852622	Germany/RP-RKI-I-108993/2021	2021-04-24	Europe	Germany	SYNLAB MVZ Trier	Robert Koch Institute	?
EPI_ISL_1852624	Germany/RP-RKI-I-108996/2021	2021-04-24	Europe	Germany	SYNLAB MVZ Trier	Robert Koch Institute	?
EPI_ISL_1852639	Germany/RP-RKI-I-109012/2021	2021-04-24	Europe	Germany	SYNLAB MVZ Trier	Robert Koch Institute	?
EPI_ISL_1852646	Germany/RP-RKI-I-109020/2021	2021-04-24	Europe	Germany	SYNLAB MVZ Trier	Robert Koch Institute	?
EPI_ISL_1852655	Germany/RP-RKI-I-109031/2021	2021-04-24	Europe	Germany	SYNLAB MVZ Trier	Robert Koch Institute	?
EPI_ISL_1852657	Germany/RP-RKI-I-109033/2021	2021-04-24	Europe	Germany	SYNLAB MVZ Trier	Robert Koch Institute	?
EPI_ISL_1852672	Germany/RP-RKI-I-109052/2021	2021-04-24	Europe	Germany	SYNLAB MVZ Trier	Robert Koch Institute	?
EPI_ISL_1852680	Germany/RP-RKI-I-109062/2021	2021-04-24	Europe	Germany	SYNLAB MVZ Trier	Robert Koch Institute	?
EPI_ISL_1852695	Germany/RP-RKI-I-109077/2021	2021-04-24	Europe	Germany	SYNLAB MVZ Trier	Robert Koch Institute	?
EPI_ISL_1852707	Germany/RP-RKI-I-109090/2021	2021-04-24	Europe	Germany	SYNLAB MVZ Trier	Robert Koch Institute	?
EPI_ISL_1852714	Germany/RP-RKI-I-109097/2021	2021-04-24	Europe	Germany	SYNLAB MVZ Trier	Robert Koch Institute	?
EPI_ISL_1852733	Germany/RP-RKI-I-109116/2021	2021-04-24	Europe	Germany	SYNLAB MVZ Trier	Robert Koch Institute	?
EPI_ISL_1852735	Germany/RP-RKI-I-109118/2021	2021-04-24	Europe	Germany	SYNLAB MVZ Trier	Robert Koch Institute	?
EPI_ISL_1852736	Germany/RP-RKI-I-109119/2021	2021-04-24	Europe	Germany	SYNLAB MVZ Trier	Robert Koch Institute	?
EPI_ISL_1852737	Germany/RP-RKI-I-109120/2021	2021-04-24	Europe	Germany	SYNLAB MVZ Trier	Robert Koch Institute	?
EPI_ISL_1852742	Germany/RP-RKI-I-109125/2021	2021-04-24	Europe	Germany	SYNLAB MVZ Trier	Robert Koch Institute	?
EPI_ISL_1852747	Germany/RP-RKI-I-109131/2021	2021-04-24	Europe	Germany	SYNLAB MVZ Trier	Robert Koch Institute	?
EPI_ISL_1852748	Germany/RP-RKI-I-109132/2021	2021-04-24	Europe	Germany	SYNLAB MVZ Trier	Robert Koch Institute	?
EPI_ISL_1852754	Germany/RP-RKI-I-109140/2021	2021-04-24	Europe	Germany	SYNLAB MVZ Trier	Robert Koch Institute	?
EPI_ISL_1852756	Germany/RP-RKI-I-109142/2021	2021-04-24	Europe	Germany	SYNLAB MVZ Trier	Robert Koch Institute	?
EPI_ISL_1852757	Germany/RP-RKI-I-109143/2021	2021-04-24	Europe	Germany	SYNLAB MVZ Trier	Robert Koch Institute	?
EPI_ISL_1852758	Germany/RP-RKI-I-109144/2021	2021-04-24	Europe	Germany	SYNLAB MVZ Trier	Robert Koch Institute	?
EPI_ISL_1852760	Germany/RP-RKI-I-109147/2021	2021-04-24	Europe	Germany	SYNLAB MVZ Trier	Robert Koch Institute	?
EPI_ISL_1852765	Germany/RP-RKI-I-109152/2021	2021-04-24	Europe	Germany	SYNLAB MVZ Trier	Robert Koch Institute	?
EPI_ISL_1852769	Germany/RP-RKI-I-109156/2021	2021-04-24	Europe	Germany	SYNLAB MVZ Trier	Robert Koch Institute	?
EPI_ISL_1852776	Germany/RP-RKI-I-109164/2021	2021-04-24	Europe	Germany	SYNLAB MVZ Trier	Robert Koch Institute	?
EPI_ISL_1852778	Germany/RP-RKI-I-109166/2021	2021-04-24	Europe	Germany	SYNLAB MVZ Trier	Robert Koch Institute	?
EPI_ISL_1852783	Germany/RP-RKI-I-109171/2021	2021-04-24	Europe	Germany	SYNLAB MVZ Trier	Robert Koch Institute	?
EPI_ISL_1852789	Germany/RP-RKI-I-109177/2021	2021-04-24	Europe	Germany	SYNLAB MVZ Trier	Robert Koch Institute	?
EPI_ISL_1852815	Germany/RP-RKI-I-109209/2021	2021-04-24	Europe	Germany	SYNLAB MVZ Trier	Robert Koch Institute	?
EPI_ISL_1852822	Germany/RP-RKI-I-109216/2021	2021-04-24	Europe	Germany	SYNLAB MVZ Trier	Robert Koch Institute	?
EPI_ISL_1852827	Germany/RP-RKI-I-109223/2021	2021-04-24	Europe	Germany	SYNLAB MVZ Trier	Robert Koch Institute	?
EPI_ISL_1852830	Germany/RP-RKI-I-109227/2021	2021-04-24	Europe	Germany	SYNLAB MVZ Trier	Robert Koch Institute	?
EPI_ISL_1852855	Germany/RP-RKI-I-109255/2021	2021-04-24	Europe	Germany	SYNLAB MVZ Trier	Robert Koch Institute	?
EPI_ISL_1852867	Germany/RP-RKI-I-109268/2021	2021-04-24	Europe	Germany	SYNLAB MVZ Trier	Robert Koch Institute	?
EPI_ISL_1852868	Germany/RP-RKI-I-109269/2021	2021-04-24	Europe	Germany	SYNLAB MVZ Trier	Robert Koch Institute	?
EPI_ISL_1852875	Germany/RP-RKI-I-109276/2021	2021-04-24	Europe	Germany	SYNLAB MVZ Trier	Robert Koch Institute	?
EPI_ISL_1852885	Germany/RP-RKI-I-109286/2021	2021-04-24	Europe	Germany	SYNLAB MVZ Trier	Robert Koch Institute	?
EPI_ISL_1852905	Germany/RP-RKI-I-109308/2021	2021-04-24	Europe	Germany	SYNLAB MVZ Trier	Robert Koch Institute	?
EPI_ISL_1852915	Germany/RP-RKI-I-109319/2021	2021-04-24	Europe	Germany	SYNLAB MVZ Trier	Robert Koch Institute	?
EPI_ISL_1852924	Germany/RP-RKI-I-109328/2021	2021-04-24	Europe	Germany	SYNLAB MVZ Trier	Robert Koch Institute	?
EPI_ISL_1852956	Germany/RP-RKI-I-109363/2021	2021-04-24	Europe	Germany	SYNLAB MVZ Trier	Robert Koch Institute	?
EPI_ISL_1852960	Germany/RP-RKI-I-109367/2021	2021-04-24	Europe	Germany	SYNLAB MVZ Trier	Robert Koch Institute	?
EPI_ISL_1852992	Germany/RP-RKI-I-109399/2021	2021-04-24	Europe	Germany	SYNLAB MVZ Trier	Robert Koch Institute	?
EPI_ISL_1853001	Germany/RP-RKI-I-109407/2021	2021-04-24	Europe	Germany	SYNLAB MVZ Trier	Robert Koch Institute	?
EPI_ISL_1853009	Germany/RP-RKI-I-109415/2021	2021-04-24	Europe	Germany	SYNLAB MVZ Trier	Robert Koch Institute	?
EPI_ISL_1853018	Germany/RP-RKI-I-109425/2021	2021-04-24	Europe	Germany	SYNLAB MVZ Trier	Robert Koch Institute	?
EPI_ISL_1853023	Germany/RP-RKI-I-109429/2021	2021-04-24	Europe	Germany	SYNLAB MVZ Trier	Robert Koch Institute	?
EPI_ISL_1853025	Germany/RP-RKI-I-109432/2021	2021-04-24	Europe	Germany	SYNLAB MVZ Trier	Robert Koch Institute	?
EPI_ISL_1853039	Germany/RP-RKI-I-109446/2021	2021-04-24	Europe	Germany	SYNLAB MVZ Trier	Robert Koch Institute	?
EPI_ISL_1853040	Germany/RP-RKI-I-109447/2021	2021-04-24	Europe	Germany	SYNLAB MVZ Trier	Robert Koch Institute	?
EPI_ISL_1853057	Germany/RP-RKI-I-109464/2021	2021-04-24	Europe	Germany	SYNLAB MVZ Trier	Robert Koch Institute	?
EPI_ISL_1853077	Germany/RP-RKI-I-109486/2021	2021-04-24	Europe	Germany	SYNLAB MVZ Trier	Robert Koch Institute	?
EPI_ISL_1853088	Germany/RP-RKI-I-109497/2021	2021-04-24	Europe	Germany	SYNLAB MVZ Trier	Robert Koch Institute	?
EPI_ISL_1853100	Germany/RP-RKI-I-109512/2021	2021-04-24	Europe	Germany	SYNLAB MVZ Trier	Robert Koch Institute	?
EPI_ISL_2108011	Germany/RP-RKI-I-122451/2021	2021-04-12	Europe	Germany	SYNLAB MVZ Neustadt a. d. Weinstrasse	Robert Koch Institute	?
EPI_ISL_2108035	Germany/RP-RKI-I-122475/2021	2021-04-12	Europe	Germany	SYNLAB MVZ Neustadt a. d. Weinstrasse	Robert Koch Institute	?
EPI_ISL_2108038	Germany/RP-RKI-I-122478/2021	2021-04-09	Europe	Germany	SYNLAB MVZ Neustadt a. d. Weinstrasse	Robert Koch Institute	?
EPI_ISL_2108068	Germany/RP-RKI-I-122511/2021	2021-04-12	Europe	Germany	SYNLAB MVZ Neustadt a. d. Weinstrasse	Robert Koch Institute	?
EPI_ISL_2108082	Germany/RP-RKI-I-122528/2021	2021-04-09	Europe	Germany	SYNLAB MVZ Neustadt a. d. Weinstrasse	Robert Koch Institute	?
EPI_ISL_2108110	Germany/RP-RKI-I-122559/2021	2021-04-14	Europe	Germany	SYNLAB MVZ Neustadt a. d. Weinstrasse	Robert Koch Institute	?
EPI_ISL_2108127	Germany/RP-RKI-I-122577/2021	2021-04-12	Europe	Germany	SYNLAB MVZ Neustadt a. d. Weinstrasse	Robert Koch Institute	?
EPI_ISL_2108143	Germany/RP-RKI-I-122595/2021	2021-04-13	Europe	Germany	SYNLAB MVZ Neustadt a. d. Weinstrasse	Robert Koch Institute	?
EPI_ISL_2108146	Germany/RP-RKI-I-122598/2021	2021-04-12	Europe	Germany	SYNLAB MVZ Neustadt a. d. Weinstrasse	Robert Koch Institute	?
EPI_ISL_2108148	Germany/RP-RKI-I-122600/2021	2021-04-12	Europe	Germany	SYNLAB MVZ Neustadt a. d. Weinstrasse	Robert Koch Institute	?
EPI_ISL_2108168	Germany/RP-RKI-I-122620/2021	2021-04-14	Europe	Germany	SYNLAB MVZ Neustadt a. d. Weinstrasse	Robert Koch Institute	?
EPI_ISL_2108172	Germany/RP-RKI-I-122624/2021	2021-04-13	Europe	Germany	SYNLAB MVZ Neustadt a. d. Weinstrasse	Robert Koch Institute	?
EPI_ISL_2108173	Germany/RP-RKI-I-122625/2021	2021-04-12	Europe	Germany	SYNLAB MVZ Neustadt a. d. Weinstrasse	Robert Koch Institute	?
EPI_ISL_2108220	Germany/RP-RKI-I-122674/2021	2021-04-12	Europe	Germany	SYNLAB MVZ Neustadt a. d. Weinstrasse	Robert Koch Institute	?
EPI_ISL_2108228	Germany/RP-RKI-I-122682/2021	2021-04-12	Europe	Germany	SYNLAB MVZ Neustadt a. d. Weinstrasse	Robert Koch Institute	?
EPI_ISL_2108233	Germany/RP-RKI-I-122687/2021	2021-04-14	Europe	Germany	SYNLAB MVZ Neustadt a. d. Weinstrasse	Robert Koch Institute	?
EPI_ISL_2108763	Germany/RP-RKI-I-123780/2021	2021-04-07	Europe	Germany	LabKom - Labor Mainz MVZ GmbH	Robert Koch Institute	?
EPI_ISL_2108778	Germany/RP-RKI-I-123797/2021	2021-04-13	Europe	Germany	LabKom - Labor Mainz MVZ GmbH	Robert Koch Institute	?
EPI_ISL_2108831	Germany/RP-RKI-I-123864/2021	2021-04-13	Europe	Germany	LabKom - Labor Mainz MVZ GmbH	Robert Koch Institute	?
EPI_ISL_2108854	Germany/RP-RKI-I-123894/2021	2021-04-07	Europe	Germany	LabKom - Labor Mainz MVZ GmbH	Robert Koch Institute	?
EPI_ISL_2108860	Germany/RP-RKI-I-123900/2021	2021-04-13	Europe	Germany	LabKom - Labor Mainz MVZ GmbH	Robert Koch Institute	?
EPI_ISL_2108923	Germany/RP-RKI-I-123976/2021	2021-04-08	Europe	Germany	LabKom - Labor Mainz MVZ GmbH	Robert Koch Institute	?
EPI_ISL_2108943	Germany/RP-RKI-I-124002/2021	2021-04-13	Europe	Germany	LabKom - Labor Mainz MVZ GmbH	Robert Koch Institute	?
EPI_ISL_2109260	Germany/RP-RKI-I-124366/2021	2021-04-22	Europe	Germany	LabKom - Labor Mainz MVZ GmbH	Robert Koch Institute	?
EPI_ISL_2111004	Germany/RP-RKI-I-126434/2021	2021-04-19	Europe	Germany	Limbach - Ganzimmun Diagnostics AG Mainz	Robert Koch Institute	?
EPI_ISL_2111005	Germany/RP-RKI-I-126435/2021	2021-04-19	Europe	Germany	Limbach - Ganzimmun Diagnostics AG Mainz	Robert Koch Institute	?
EPI_ISL_2111006	Germany/RP-RKI-I-126436/2021	2021-04-19	Europe	Germany	Limbach - Ganzimmun Diagnostics AG Mainz	Robert Koch Institute	?
EPI_ISL_2111007	Germany/RP-RKI-I-126437/2021	2021-04-19	Europe	Germany	Limbach - Ganzimmun Diagnostics AG Mainz	Robert Koch Institute	?
EPI_ISL_2111008	Germany/RP-RKI-I-126438/2021	2021-04-19	Europe	Germany	Limbach - Ganzimmun Diagnostics AG Mainz	Robert Koch Institute	?
EPI_ISL_2111009	Germany/RP-RKI-I-126439/2021	2021-04-19	Europe	Germany	Limbach - Ganzimmun Diagnostics AG Mainz	Robert Koch Institute	?
EPI_ISL_2111010	Germany/RP-RKI-I-126440/2021	2021-04-19	Europe	Germany	Limbach - Ganzimmun Diagnostics AG Mainz	Robert Koch Institute	?
EPI_ISL_2111011	Germany/RP-RKI-I-126441/2021	2021-04-19	Europe	Germany	Limbach - Ganzimmun Diagnostics AG Mainz	Robert Koch Institute	?
EPI_ISL_2111012	Germany/RP-RKI-I-126442/2021	2021-04-19	Europe	Germany	Limbach - Ganzimmun Diagnostics AG Mainz	Robert Koch Institute	?
EPI_ISL_2111605	Germany/RP-RKI-I-127991/2021	2021-04-27	Europe	Germany	SYNLAB MVZ Trier	Robert Koch Institute	?
EPI_ISL_2111614	Germany/RP-RKI-I-128001/2021	2021-04-27	Europe	Germany	SYNLAB MVZ Trier	Robert Koch Institute	?
EPI_ISL_2111615	Germany/RP-RKI-I-128002/2021	2021-04-27	Europe	Germany	SYNLAB MVZ Trier	Robert Koch Institute	?
EPI_ISL_2111626	Germany/RP-RKI-I-128014/2021	2021-04-27	Europe	Germany	SYNLAB MVZ Trier	Robert Koch Institute	?
EPI_ISL_2111628	Germany/RP-RKI-I-128016/2021	2021-04-27	Europe	Germany	SYNLAB MVZ Trier	Robert Koch Institute	?
EPI_ISL_2111631	Germany/RP-RKI-I-128019/2021	2021-04-27	Europe	Germany	SYNLAB MVZ Trier	Robert Koch Institute	?
EPI_ISL_2111637	Germany/RP-RKI-I-128025/2021	2021-04-27	Europe	Germany	SYNLAB MVZ Trier	Robert Koch Institute	?
EPI_ISL_2111644	Germany/RP-RKI-I-128032/2021	2021-04-27	Europe	Germany	SYNLAB MVZ Trier	Robert Koch Institute	?
EPI_ISL_2111645	Germany/RP-RKI-I-128033/2021	2021-04-27	Europe	Germany	SYNLAB MVZ Trier	Robert Koch Institute	?
EPI_ISL_2111647	Germany/RP-RKI-I-128035/2021	2021-04-27	Europe	Germany	SYNLAB MVZ Trier	Robert Koch Institute	?
EPI_ISL_2111653	Germany/RP-RKI-I-128043/2021	2021-04-27	Europe	Germany	SYNLAB MVZ Trier	Robert Koch Institute	?
EPI_ISL_2111658	Germany/RP-RKI-I-128048/2021	2021-04-27	Europe	Germany	SYNLAB MVZ Trier	Robert Koch Institute	?
EPI_ISL_2111660	Germany/RP-RKI-I-128050/2021	2021-04-27	Europe	Germany	SYNLAB MVZ Trier	Robert Koch Institute	?
EPI_ISL_2111663	Germany/RP-RKI-I-128054/2021	2021-04-27	Europe	Germany	SYNLAB MVZ Trier	Robert Koch Institute	?
EPI_ISL_2111666	Germany/RP-RKI-I-128059/2021	2021-04-27	Europe	Germany	SYNLAB MVZ Trier	Robert Koch Institute	?
EPI_ISL_2111669	Germany/RP-RKI-I-128062/2021	2021-04-27	Europe	Germany	SYNLAB MVZ Trier	Robert Koch Institute	?
EPI_ISL_2111684	Germany/RP-RKI-I-128080/2021	2021-04-27	Europe	Germany	SYNLAB MVZ Trier	Robert Koch Institute	?
EPI_ISL_2111687	Germany/RP-RKI-I-128084/2021	2021-04-27	Europe	Germany	SYNLAB MVZ Trier	Robert Koch Institute	?
EPI_ISL_2111695	Germany/RP-RKI-I-128092/2021	2021-04-27	Europe	Germany	SYNLAB MVZ Trier	Robert Koch Institute	?
EPI_ISL_2111701	Germany/RP-RKI-I-128098/2021	2021-04-27	Europe	Germany	SYNLAB MVZ Trier	Robert Koch Institute	?
EPI_ISL_2111702	Germany/RP-RKI-I-128099/2021	2021-04-27	Europe	Germany	SYNLAB MVZ Trier	Robert Koch Institute	?
EPI_ISL_2111705	Germany/RP-RKI-I-128102/2021	2021-04-24	Europe	Germany	SYNLAB MVZ Trier	Robert Koch Institute	?
EPI_ISL_2111713	Germany/RP-RKI-I-128110/2021	2021-04-27	Europe	Germany	SYNLAB MVZ Trier	Robert Koch Institute	?
EPI_ISL_2111714	Germany/RP-RKI-I-128111/2021	2021-04-27	Europe	Germany	SYNLAB MVZ Trier	Robert Koch Institute	?
EPI_ISL_2111717	Germany/RP-RKI-I-128114/2021	2021-04-27	Europe	Germany	SYNLAB MVZ Trier	Robert Koch Institute	?
EPI_ISL_2111724	Germany/RP-RKI-I-128122/2021	2021-04-27	Europe	Germany	SYNLAB MVZ Trier	Robert Koch Institute	?
EPI_ISL_2111729	Germany/RP-RKI-I-128128/2021	2021-04-27	Europe	Germany	SYNLAB MVZ Trier	Robert Koch Institute	?
EPI_ISL_2111732	Germany/RP-RKI-I-128131/2021	2021-04-27	Europe	Germany	SYNLAB MVZ Trier	Robert Koch Institute	?
EPI_ISL_2111733	Germany/RP-RKI-I-128132/2021	2021-04-27	Europe	Germany	SYNLAB MVZ Trier	Robert Koch Institute	?
EPI_ISL_2111734	Germany/RP-RKI-I-128133/2021	2021-04-27	Europe	Germany	SYNLAB MVZ Trier	Robert Koch Institute	?
EPI_ISL_2111744	Germany/RP-RKI-I-128143/2021	2021-04-24	Europe	Germany	SYNLAB MVZ Trier	Robert Koch Institute	?
EPI_ISL_2111745	Germany/RP-RKI-I-128144/2021	2021-04-27	Europe	Germany	SYNLAB MVZ Trier	Robert Koch Institute	?
EPI_ISL_2111754	Germany/RP-RKI-I-128154/2021	2021-04-27	Europe	Germany	SYNLAB MVZ Trier	Robert Koch Institute	?
EPI_ISL_2111757	Germany/RP-RKI-I-128157/2021	2021-04-24	Europe	Germany	SYNLAB MVZ Trier	Robert Koch Institute	?
EPI_ISL_2111758	Germany/RP-RKI-I-128158/2021	2021-04-24	Europe	Germany	SYNLAB MVZ Trier	Robert Koch Institute	?
EPI_ISL_2111766	Germany/RP-RKI-I-128166/2021	2021-04-27	Europe	Germany	SYNLAB MVZ Trier	Robert Koch Institute	?
EPI_ISL_2111767	Germany/RP-RKI-I-128167/2021	2021-04-27	Europe	Germany	SYNLAB MVZ Trier	Robert Koch Institute	?
EPI_ISL_2111774	Germany/RP-RKI-I-128175/2021	2021-04-24	Europe	Germany	SYNLAB MVZ Trier	Robert Koch Institute	?
EPI_ISL_2111783	Germany/RP-RKI-I-128184/2021	2021-04-27	Europe	Germany	SYNLAB MVZ Trier	Robert Koch Institute	?
EPI_ISL_2111786	Germany/RP-RKI-I-128187/2021	2021-04-27	Europe	Germany	SYNLAB MVZ Trier	Robert Koch Institute	?
EPI_ISL_2111787	Germany/RP-RKI-I-128188/2021	2021-04-27	Europe	Germany	SYNLAB MVZ Trier	Robert Koch Institute	?
EPI_ISL_2111790	Germany/RP-RKI-I-128191/2021	2021-04-27	Europe	Germany	SYNLAB MVZ Trier	Robert Koch Institute	?
EPI_ISL_2111792	Germany/RP-RKI-I-128193/2021	2021-04-27	Europe	Germany	SYNLAB MVZ Trier	Robert Koch Institute	?
EPI_ISL_2111793	Germany/RP-RKI-I-128195/2021	2021-04-27	Europe	Germany	SYNLAB MVZ Trier	Robert Koch Institute	?
EPI_ISL_2111796	Germany/RP-RKI-I-128198/2021	2021-04-27	Europe	Germany	SYNLAB MVZ Trier	Robert Koch Institute	?
EPI_ISL_2111798	Germany/RP-RKI-I-128200/2021	2021-04-24	Europe	Germany	SYNLAB MVZ Trier	Robert Koch Institute	?
EPI_ISL_2111799	Germany/RP-RKI-I-128202/2021	2021-04-27	Europe	Germany	SYNLAB MVZ Trier	Robert Koch Institute	?
EPI_ISL_2111804	Germany/RP-RKI-I-128207/2021	2021-04-27	Europe	Germany	SYNLAB MVZ Trier	Robert Koch Institute	?
EPI_ISL_2111810	Germany/RP-RKI-I-128213/2021	2021-04-27	Europe	Germany	SYNLAB MVZ Trier	Robert Koch Institute	?
EPI_ISL_2111815	Germany/RP-RKI-I-128218/2021	2021-04-27	Europe	Germany	SYNLAB MVZ Trier	Robert Koch Institute	?
EPI_ISL_2111824	Germany/RP-RKI-I-128228/2021	2021-04-27	Europe	Germany	SYNLAB MVZ Trier	Robert Koch Institute	?
EPI_ISL_2111835	Germany/RP-RKI-I-128240/2021	2021-04-27	Europe	Germany	SYNLAB MVZ Trier	Robert Koch Institute	?
EPI_ISL_2111837	Germany/RP-RKI-I-128242/2021	2021-04-27	Europe	Germany	SYNLAB MVZ Trier	Robert Koch Institute	?
EPI_ISL_2111841	Germany/RP-RKI-I-128246/2021	2021-04-27	Europe	Germany	SYNLAB MVZ Trier	Robert Koch Institute	?
EPI_ISL_2111844	Germany/RP-RKI-I-128249/2021	2021-04-27	Europe	Germany	SYNLAB MVZ Trier	Robert Koch Institute	?
EPI_ISL_2111846	Germany/RP-RKI-I-128251/2021	2021-04-27	Europe	Germany	SYNLAB MVZ Trier	Robert Koch Institute	?
EPI_ISL_2111850	Germany/RP-RKI-I-128255/2021	2021-04-27	Europe	Germany	SYNLAB MVZ Trier	Robert Koch Institute	?
EPI_ISL_2111855	Germany/RP-RKI-I-128260/2021	2021-04-27	Europe	Germany	SYNLAB MVZ Trier	Robert Koch Institute	?
EPI_ISL_2111858	Germany/RP-RKI-I-128263/2021	2021-04-27	Europe	Germany	SYNLAB MVZ Trier	Robert Koch Institute	?
EPI_ISL_2111865	Germany/RP-RKI-I-128270/2021	2021-04-27	Europe	Germany	SYNLAB MVZ Trier	Robert Koch Institute	?
EPI_ISL_2111871	Germany/RP-RKI-I-128277/2021	2021-04-27	Europe	Germany	SYNLAB MVZ Trier	Robert Koch Institute	?
EPI_ISL_2111872	Germany/RP-RKI-I-128278/2021	2021-04-27	Europe	Germany	SYNLAB MVZ Trier	Robert Koch Institute	?
EPI_ISL_2111874	Germany/RP-RKI-I-128280/2021	2021-04-27	Europe	Germany	SYNLAB MVZ Trier	Robert Koch Institute	?
EPI_ISL_2111877	Germany/RP-RKI-I-128283/2021	2021-04-27	Europe	Germany	SYNLAB MVZ Trier	Robert Koch Institute	?
EPI_ISL_2111886	Germany/RP-RKI-I-128293/2021	2021-04-27	Europe	Germany	SYNLAB MVZ Trier	Robert Koch Institute	?
EPI_ISL_2111889	Germany/RP-RKI-I-128297/2021	2021-04-27	Europe	Germany	SYNLAB MVZ Trier	Robert Koch Institute	?
EPI_ISL_2111890	Germany/RP-RKI-I-128298/2021	2021-04-27	Europe	Germany	SYNLAB MVZ Trier	Robert Koch Institute	?
EPI_ISL_2111891	Germany/RP-RKI-I-128299/2021	2021-04-27	Europe	Germany	SYNLAB MVZ Trier	Robert Koch Institute	?
EPI_ISL_2111899	Germany/RP-RKI-I-128308/2021	2021-04-27	Europe	Germany	SYNLAB MVZ Trier	Robert Koch Institute	?
EPI_ISL_2111900	Germany/RP-RKI-I-128309/2021	2021-04-27	Europe	Germany	SYNLAB MVZ Trier	Robert Koch Institute	?
EPI_ISL_2111906	Germany/RP-RKI-I-128316/2021	2021-04-27	Europe	Germany	SYNLAB MVZ Trier	Robert Koch Institute	?
EPI_ISL_2111913	Germany/RP-RKI-I-128324/2021	2021-04-27	Europe	Germany	SYNLAB MVZ Trier	Robert Koch Institute	?
EPI_ISL_2111920	Germany/RP-RKI-I-128331/2021	2021-04-27	Europe	Germany	SYNLAB MVZ Trier	Robert Koch Institute	?
EPI_ISL_2111925	Germany/RP-RKI-I-128336/2021	2021-04-24	Europe	Germany	SYNLAB MVZ Trier	Robert Koch Institute	?
EPI_ISL_2111927	Germany/RP-RKI-I-128338/2021	2021-04-24	Europe	Germany	SYNLAB MVZ Trier	Robert Koch Institute	?
EPI_ISL_2111928	Germany/RP-RKI-I-128339/2021	2021-04-27	Europe	Germany	SYNLAB MVZ Trier	Robert Koch Institute	?
EPI_ISL_2111931	Germany/RP-RKI-I-128343/2021	2021-04-27	Europe	Germany	SYNLAB MVZ Trier	Robert Koch Institute	?
EPI_ISL_2111937	Germany/RP-RKI-I-128349/2021	2021-04-24	Europe	Germany	SYNLAB MVZ Trier	Robert Koch Institute	?
EPI_ISL_2111938	Germany/RP-RKI-I-128350/2021	2021-04-27	Europe	Germany	SYNLAB MVZ Trier	Robert Koch Institute	?
EPI_ISL_2111940	Germany/RP-RKI-I-128352/2021	2021-04-27	Europe	Germany	SYNLAB MVZ Trier	Robert Koch Institute	?
EPI_ISL_2111947	Germany/RP-RKI-I-128359/2021	2021-04-27	Europe	Germany	SYNLAB MVZ Trier	Robert Koch Institute	?
EPI_ISL_2111948	Germany/RP-RKI-I-128360/2021	2021-04-27	Europe	Germany	SYNLAB MVZ Trier	Robert Koch Institute	?
EPI_ISL_2111949	Germany/RP-RKI-I-128361/2021	2021-04-27	Europe	Germany	SYNLAB MVZ Trier	Robert Koch Institute	?
EPI_ISL_2111957	Germany/RP-RKI-I-128371/2021	2021-04-27	Europe	Germany	SYNLAB MVZ Trier	Robert Koch Institute	?
EPI_ISL_2111958	Germany/RP-RKI-I-128372/2021	2021-04-24	Europe	Germany	SYNLAB MVZ Trier	Robert Koch Institute	?
EPI_ISL_2111967	Germany/RP-RKI-I-128382/2021	2021-04-27	Europe	Germany	SYNLAB MVZ Trier	Robert Koch Institute	?
EPI_ISL_2111970	Germany/RP-RKI-I-128386/2021	2021-04-27	Europe	Germany	SYNLAB MVZ Trier	Robert Koch Institute	?
EPI_ISL_2111974	Germany/RP-RKI-I-128390/2021	2021-04-27	Europe	Germany	SYNLAB MVZ Trier	Robert Koch Institute	?
EPI_ISL_2111985	Germany/RP-RKI-I-128401/2021	2021-04-24	Europe	Germany	SYNLAB MVZ Trier	Robert Koch Institute	?
EPI_ISL_2111996	Germany/RP-RKI-I-128412/2021	2021-04-27	Europe	Germany	SYNLAB MVZ Trier	Robert Koch Institute	?
EPI_ISL_2112001	Germany/RP-RKI-I-128417/2021	2021-04-24	Europe	Germany	SYNLAB MVZ Trier	Robert Koch Institute	?
EPI_ISL_2112002	Germany/RP-RKI-I-128418/2021	2021-04-24	Europe	Germany	SYNLAB MVZ Trier	Robert Koch Institute	?
EPI_ISL_2112009	Germany/RP-RKI-I-128425/2021	2021-04-24	Europe	Germany	SYNLAB MVZ Trier	Robert Koch Institute	?
EPI_ISL_2112014	Germany/RP-RKI-I-128430/2021	2021-04-27	Europe	Germany	SYNLAB MVZ Trier	Robert Koch Institute	?
EPI_ISL_2112019	Germany/RP-RKI-I-128436/2021	2021-04-27	Europe	Germany	SYNLAB MVZ Trier	Robert Koch Institute	?
EPI_ISL_2112022	Germany/RP-RKI-I-128439/2021	2021-04-27	Europe	Germany	SYNLAB MVZ Trier	Robert Koch Institute	?
EPI_ISL_2112027	Germany/RP-RKI-I-128444/2021	2021-04-27	Europe	Germany	SYNLAB MVZ Trier	Robert Koch Institute	?
EPI_ISL_2112028	Germany/RP-RKI-I-128445/2021	2021-04-27	Europe	Germany	SYNLAB MVZ Trier	Robert Koch Institute	?
EPI_ISL_2112030	Germany/RP-RKI-I-128447/2021	2021-04-27	Europe	Germany	SYNLAB MVZ Trier	Robert Koch Institute	?
EPI_ISL_2112032	Germany/RP-RKI-I-128449/2021	2021-04-27	Europe	Germany	SYNLAB MVZ Trier	Robert Koch Institute	?
EPI_ISL_2112033	Germany/RP-RKI-I-128451/2021	2021-04-27	Europe	Germany	SYNLAB MVZ Trier	Robert Koch Institute	?
EPI_ISL_2112035	Germany/RP-RKI-I-128453/2021	2021-04-27	Europe	Germany	SYNLAB MVZ Trier	Robert Koch Institute	?
EPI_ISL_2112036	Germany/RP-RKI-I-128454/2021	2021-04-24	Europe	Germany	SYNLAB MVZ Trier	Robert Koch Institute	?
EPI_ISL_2112038	Germany/RP-RKI-I-128456/2021	2021-04-27	Europe	Germany	SYNLAB MVZ Trier	Robert Koch Institute	?
EPI_ISL_2112045	Germany/RP-RKI-I-128464/2021	2021-04-27	Europe	Germany	SYNLAB MVZ Trier	Robert Koch Institute	?
EPI_ISL_2112046	Germany/RP-RKI-I-128465/2021	2021-04-27	Europe	Germany	SYNLAB MVZ Trier	Robert Koch Institute	?
EPI_ISL_2112053	Germany/RP-RKI-I-128473/2021	2021-04-27	Europe	Germany	SYNLAB MVZ Trier	Robert Koch Institute	?
EPI_ISL_2112056	Germany/RP-RKI-I-128476/2021	2021-04-27	Europe	Germany	SYNLAB MVZ Trier	Robert Koch Institute	?
EPI_ISL_2112061	Germany/RP-RKI-I-128482/2021	2021-04-27	Europe	Germany	SYNLAB MVZ Trier	Robert Koch Institute	?
EPI_ISL_2112064	Germany/RP-RKI-I-128485/2021	2021-04-27	Europe	Germany	SYNLAB MVZ Trier	Robert Koch Institute	?
EPI_ISL_2112066	Germany/RP-RKI-I-128487/2021	2021-04-27	Europe	Germany	SYNLAB MVZ Trier	Robert Koch Institute	?
EPI_ISL_2112068	Germany/RP-RKI-I-128489/2021	2021-04-27	Europe	Germany	SYNLAB MVZ Trier	Robert Koch Institute	?
EPI_ISL_2112070	Germany/RP-RKI-I-128491/2021	2021-04-27	Europe	Germany	SYNLAB MVZ Trier	Robert Koch Institute	?
EPI_ISL_2112077	Germany/RP-RKI-I-128498/2021	2021-04-27	Europe	Germany	SYNLAB MVZ Trier	Robert Koch Institute	?
EPI_ISL_2112080	Germany/RP-RKI-I-128501/2021	2021-04-27	Europe	Germany	SYNLAB MVZ Trier	Robert Koch Institute	?
EPI_ISL_2112081	Germany/RP-RKI-I-128502/2021	2021-04-27	Europe	Germany	SYNLAB MVZ Trier	Robert Koch Institute	?
EPI_ISL_2112084	Germany/RP-RKI-I-128504/2021	2021-04-27	Europe	Germany	SYNLAB MVZ Trier	Robert Koch Institute	?
EPI_ISL_2112087	Germany/RP-RKI-I-128507/2021	2021-04-24	Europe	Germany	SYNLAB MVZ Trier	Robert Koch Institute	?
EPI_ISL_2112088	Germany/RP-RKI-I-128508/2021	2021-04-27	Europe	Germany	SYNLAB MVZ Trier	Robert Koch Institute	?
EPI_ISL_2112090	Germany/RP-RKI-I-128510/2021	2021-04-27	Europe	Germany	SYNLAB MVZ Trier	Robert Koch Institute	?
EPI_ISL_2112092	Germany/RP-RKI-I-128513/2021	2021-04-27	Europe	Germany	SYNLAB MVZ Trier	Robert Koch Institute	?
EPI_ISL_2112094	Germany/RP-RKI-I-128515/2021	2021-04-27	Europe	Germany	SYNLAB MVZ Trier	Robert Koch Institute	?
EPI_ISL_2112095	Germany/RP-RKI-I-128516/2021	2021-04-27	Europe	Germany	SYNLAB MVZ Trier	Robert Koch Institute	?
EPI_ISL_2112098	Germany/RP-RKI-I-128519/2021	2021-04-24	Europe	Germany	SYNLAB MVZ Trier	Robert Koch Institute	?
EPI_ISL_2112105	Germany/RP-RKI-I-128526/2021	2021-04-27	Europe	Germany	SYNLAB MVZ Trier	Robert Koch Institute	?
EPI_ISL_2112109	Germany/RP-RKI-I-128533/2021	2021-04-27	Europe	Germany	SYNLAB MVZ Trier	Robert Koch Institute	?
EPI_ISL_2112123	Germany/RP-RKI-I-128548/2021	2021-04-27	Europe	Germany	SYNLAB MVZ Trier	Robert Koch Institute	?
EPI_ISL_2112124	Germany/RP-RKI-I-128549/2021	2021-04-27	Europe	Germany	SYNLAB MVZ Trier	Robert Koch Institute	?
EPI_ISL_2112141	Germany/RP-RKI-I-128568/2021	2021-04-27	Europe	Germany	SYNLAB MVZ Trier	Robert Koch Institute	?
EPI_ISL_2112148	Germany/RP-RKI-I-128575/2021	2021-04-27	Europe	Germany	SYNLAB MVZ Trier	Robert Koch Institute	?
EPI_ISL_2112150	Germany/RP-RKI-I-128577/2021	2021-04-27	Europe	Germany	SYNLAB MVZ Trier	Robert Koch Institute	?
EPI_ISL_2112154	Germany/RP-RKI-I-128581/2021	2021-04-27	Europe	Germany	SYNLAB MVZ Trier	Robert Koch Institute	?
EPI_ISL_2112156	Germany/RP-RKI-I-128583/2021	2021-04-27	Europe	Germany	SYNLAB MVZ Trier	Robert Koch Institute	?
EPI_ISL_2112162	Germany/RP-RKI-I-128589/2021	2021-04-27	Europe	Germany	SYNLAB MVZ Trier	Robert Koch Institute	?
EPI_ISL_2112163	Germany/RP-RKI-I-128590/2021	2021-04-27	Europe	Germany	SYNLAB MVZ Trier	Robert Koch Institute	?
EPI_ISL_2112168	Germany/RP-RKI-I-128595/2021	2021-04-27	Europe	Germany	SYNLAB MVZ Trier	Robert Koch Institute	?
EPI_ISL_2112170	Germany/RP-RKI-I-128597/2021	2021-04-24	Europe	Germany	SYNLAB MVZ Trier	Robert Koch Institute	?
EPI_ISL_2112172	Germany/RP-RKI-I-128599/2021	2021-04-27	Europe	Germany	SYNLAB MVZ Trier	Robert Koch Institute	?
EPI_ISL_2112177	Germany/RP-RKI-I-128604/2021	2021-04-27	Europe	Germany	SYNLAB MVZ Trier	Robert Koch Institute	?
EPI_ISL_2112178	Germany/RP-RKI-I-128605/2021	2021-04-27	Europe	Germany	SYNLAB MVZ Trier	Robert Koch Institute	?
EPI_ISL_2112179	Germany/RP-RKI-I-128606/2021	2021-04-24	Europe	Germany	SYNLAB MVZ Trier	Robert Koch Institute	?
EPI_ISL_2112180	Germany/RP-RKI-I-128607/2021	2021-04-27	Europe	Germany	SYNLAB MVZ Trier	Robert Koch Institute	?
EPI_ISL_2113241	Germany/RP-RKI-I-130165/2021	2021-04-29	Europe	Germany	SYNLAB MVZ Trier	Robert Koch Institute	?
EPI_ISL_2113243	Germany/RP-RKI-I-130167/2021	2021-04-29	Europe	Germany	SYNLAB MVZ Trier	Robert Koch Institute	?
EPI_ISL_2113252	Germany/RP-RKI-I-130177/2021	2021-04-29	Europe	Germany	SYNLAB MVZ Trier	Robert Koch Institute	?
EPI_ISL_2113259	Germany/RP-RKI-I-130185/2021	2021-04-29	Europe	Germany	SYNLAB MVZ Trier	Robert Koch Institute	?
EPI_ISL_2113270	Germany/RP-RKI-I-130197/2021	2021-04-29	Europe	Germany	SYNLAB MVZ Trier	Robert Koch Institute	?
EPI_ISL_2113271	Germany/RP-RKI-I-130198/2021	2021-04-29	Europe	Germany	SYNLAB MVZ Trier	Robert Koch Institute	?
EPI_ISL_2113277	Germany/RP-RKI-I-130204/2021	2021-04-29	Europe	Germany	SYNLAB MVZ Trier	Robert Koch Institute	?
EPI_ISL_2113288	Germany/RP-RKI-I-130214/2021	2021-04-29	Europe	Germany	SYNLAB MVZ Trier	Robert Koch Institute	?
EPI_ISL_2113294	Germany/RP-RKI-I-130220/2021	2021-04-29	Europe	Germany	SYNLAB MVZ Trier	Robert Koch Institute	?
EPI_ISL_2113315	Germany/RP-RKI-I-130248/2021	2021-04-29	Europe	Germany	SYNLAB MVZ Trier	Robert Koch Institute	?
EPI_ISL_2113324	Germany/RP-RKI-I-130257/2021	2021-04-29	Europe	Germany	SYNLAB MVZ Trier	Robert Koch Institute	?
EPI_ISL_2113328	Germany/RP-RKI-I-130261/2021	2021-04-29	Europe	Germany	SYNLAB MVZ Trier	Robert Koch Institute	?
EPI_ISL_2113334	Germany/RP-RKI-I-130267/2021	2021-04-28	Europe	Germany	SYNLAB MVZ Trier	Robert Koch Institute	?
EPI_ISL_2113351	Germany/RP-RKI-I-130286/2021	2021-04-29	Europe	Germany	SYNLAB MVZ Trier	Robert Koch Institute	?
EPI_ISL_2113352	Germany/RP-RKI-I-130287/2021	2021-04-29	Europe	Germany	SYNLAB MVZ Trier	Robert Koch Institute	?
EPI_ISL_2113354	Germany/RP-RKI-I-130289/2021	2021-04-29	Europe	Germany	SYNLAB MVZ Trier	Robert Koch Institute	?
EPI_ISL_2113373	Germany/RP-RKI-I-130308/2021	2021-04-29	Europe	Germany	SYNLAB MVZ Trier	Robert Koch Institute	?
EPI_ISL_2113382	Germany/RP-RKI-I-130319/2021	2021-04-29	Europe	Germany	SYNLAB MVZ Trier	Robert Koch Institute	?
EPI_ISL_2113385	Germany/RP-RKI-I-130322/2021	2021-04-29	Europe	Germany	SYNLAB MVZ Trier	Robert Koch Institute	?
EPI_ISL_2113393	Germany/RP-RKI-I-130330/2021	2021-04-29	Europe	Germany	SYNLAB MVZ Trier	Robert Koch Institute	?
EPI_ISL_2113397	Germany/RP-RKI-I-130335/2021	2021-04-29	Europe	Germany	SYNLAB MVZ Trier	Robert Koch Institute	?
EPI_ISL_2113407	Germany/RP-RKI-I-130346/2021	2021-04-29	Europe	Germany	SYNLAB MVZ Trier	Robert Koch Institute	?
EPI_ISL_2113409	Germany/RP-RKI-I-130348/2021	2021-04-29	Europe	Germany	SYNLAB MVZ Trier	Robert Koch Institute	?
EPI_ISL_2113410	Germany/RP-RKI-I-130349/2021	2021-04-29	Europe	Germany	SYNLAB MVZ Trier	Robert Koch Institute	?
EPI_ISL_2113413	Germany/RP-RKI-I-130352/2021	2021-04-29	Europe	Germany	SYNLAB MVZ Trier	Robert Koch Institute	?
EPI_ISL_2113414	Germany/RP-RKI-I-130353/2021	2021-04-29	Europe	Germany	SYNLAB MVZ Trier	Robert Koch Institute	?
EPI_ISL_2113415	Germany/RP-RKI-I-130354/2021	2021-04-29	Europe	Germany	SYNLAB MVZ Trier	Robert Koch Institute	?
EPI_ISL_2113419	Germany/RP-RKI-I-130358/2021	2021-04-29	Europe	Germany	SYNLAB MVZ Trier	Robert Koch Institute	?
EPI_ISL_2113421	Germany/RP-RKI-I-130360/2021	2021-04-28	Europe	Germany	SYNLAB MVZ Trier	Robert Koch Institute	?
EPI_ISL_2113429	Germany/RP-RKI-I-130368/2021	2021-04-29	Europe	Germany	SYNLAB MVZ Trier	Robert Koch Institute	?
EPI_ISL_2113430	Germany/RP-RKI-I-130369/2021	2021-04-29	Europe	Germany	SYNLAB MVZ Trier	Robert Koch Institute	?
EPI_ISL_2113438	Germany/RP-RKI-I-130378/2021	2021-04-29	Europe	Germany	SYNLAB MVZ Trier	Robert Koch Institute	?
EPI_ISL_2113439	Germany/RP-RKI-I-130379/2021	2021-04-29	Europe	Germany	SYNLAB MVZ Trier	Robert Koch Institute	?
EPI_ISL_2113454	Germany/RP-RKI-I-130397/2021	2021-04-28	Europe	Germany	SYNLAB MVZ Trier	Robert Koch Institute	?
EPI_ISL_2113460	Germany/RP-RKI-I-130403/2021	2021-04-29	Europe	Germany	SYNLAB MVZ Trier	Robert Koch Institute	?
EPI_ISL_2113464	Germany/RP-RKI-I-130408/2021	2021-04-29	Europe	Germany	SYNLAB MVZ Trier	Robert Koch Institute	?
EPI_ISL_2113467	Germany/RP-RKI-I-130411/2021	2021-04-29	Europe	Germany	SYNLAB MVZ Trier	Robert Koch Institute	?
EPI_ISL_2113473	Germany/RP-RKI-I-130418/2021	2021-04-28	Europe	Germany	SYNLAB MVZ Trier	Robert Koch Institute	?
EPI_ISL_2113479	Germany/RP-RKI-I-130424/2021	2021-04-28	Europe	Germany	SYNLAB MVZ Trier	Robert Koch Institute	?
EPI_ISL_2113485	Germany/RP-RKI-I-130430/2021	2021-04-29	Europe	Germany	SYNLAB MVZ Trier	Robert Koch Institute	?
EPI_ISL_2113492	Germany/RP-RKI-I-130438/2021	2021-04-29	Europe	Germany	SYNLAB MVZ Trier	Robert Koch Institute	?
EPI_ISL_2113503	Germany/RP-RKI-I-130448/2021	2021-04-29	Europe	Germany	SYNLAB MVZ Trier	Robert Koch Institute	?
EPI_ISL_2113507	Germany/RP-RKI-I-130452/2021	2021-04-29	Europe	Germany	SYNLAB MVZ Trier	Robert Koch Institute	?
EPI_ISL_2113510	Germany/RP-RKI-I-130456/2021	2021-04-29	Europe	Germany	SYNLAB MVZ Trier	Robert Koch Institute	?
EPI_ISL_2113513	Germany/RP-RKI-I-130459/2021	2021-04-29	Europe	Germany	SYNLAB MVZ Trier	Robert Koch Institute	?
EPI_ISL_2113517	Germany/RP-RKI-I-130463/2021	2021-04-29	Europe	Germany	SYNLAB MVZ Trier	Robert Koch Institute	?
EPI_ISL_2113521	Germany/RP-RKI-I-130468/2021	2021-04-29	Europe	Germany	SYNLAB MVZ Trier	Robert Koch Institute	?
EPI_ISL_2113525	Germany/RP-RKI-I-130472/2021	2021-04-29	Europe	Germany	SYNLAB MVZ Trier	Robert Koch Institute	?
EPI_ISL_2113536	Germany/RP-RKI-I-130483/2021	2021-04-29	Europe	Germany	SYNLAB MVZ Trier	Robert Koch Institute	?
EPI_ISL_2113560	Germany/RP-RKI-I-130508/2021	2021-04-28	Europe	Germany	SYNLAB MVZ Trier	Robert Koch Institute	?
EPI_ISL_2113565	Germany/RP-RKI-I-130514/2021	2021-04-29	Europe	Germany	SYNLAB MVZ Trier	Robert Koch Institute	?
EPI_ISL_2113579	Germany/RP-RKI-I-130528/2021	2021-04-29	Europe	Germany	SYNLAB MVZ Trier	Robert Koch Institute	?
EPI_ISL_2113582	Germany/RP-RKI-I-130532/2021	2021-04-29	Europe	Germany	SYNLAB MVZ Trier	Robert Koch Institute	?
EPI_ISL_2113585	Germany/RP-RKI-I-130535/2021	2021-04-29	Europe	Germany	SYNLAB MVZ Trier	Robert Koch Institute	?
EPI_ISL_2113588	Germany/RP-RKI-I-130538/2021	2021-04-29	Europe	Germany	SYNLAB MVZ Trier	Robert Koch Institute	?
EPI_ISL_2113590	Germany/RP-RKI-I-130540/2021	2021-04-29	Europe	Germany	SYNLAB MVZ Trier	Robert Koch Institute	?
EPI_ISL_2113596	Germany/RP-RKI-I-130546/2021	2021-04-29	Europe	Germany	SYNLAB MVZ Trier	Robert Koch Institute	?
EPI_ISL_2113601	Germany/RP-RKI-I-130551/2021	2021-04-28	Europe	Germany	SYNLAB MVZ Trier	Robert Koch Institute	?
EPI_ISL_2113602	Germany/RP-RKI-I-130552/2021	2021-04-28	Europe	Germany	SYNLAB MVZ Trier	Robert Koch Institute	?
EPI_ISL_2113604	Germany/RP-RKI-I-130554/2021	2021-04-29	Europe	Germany	SYNLAB MVZ Trier	Robert Koch Institute	?
EPI_ISL_2113608	Germany/RP-RKI-I-130559/2021	2021-04-29	Europe	Germany	SYNLAB MVZ Trier	Robert Koch Institute	?
EPI_ISL_2113611	Germany/RP-RKI-I-130562/2021	2021-04-29	Europe	Germany	SYNLAB MVZ Trier	Robert Koch Institute	?
EPI_ISL_2113613	Germany/RP-RKI-I-130564/2021	2021-04-29	Europe	Germany	SYNLAB MVZ Trier	Robert Koch Institute	?
EPI_ISL_2113618	Germany/RP-RKI-I-130569/2021	2021-04-29	Europe	Germany	SYNLAB MVZ Trier	Robert Koch Institute	?
EPI_ISL_2113619	Germany/RP-RKI-I-130571/2021	2021-04-28	Europe	Germany	SYNLAB MVZ Trier	Robert Koch Institute	?
EPI_ISL_2113620	Germany/RP-RKI-I-130572/2021	2021-04-29	Europe	Germany	SYNLAB MVZ Trier	Robert Koch Institute	?
EPI_ISL_2113623	Germany/RP-RKI-I-130575/2021	2021-04-28	Europe	Germany	SYNLAB MVZ Trier	Robert Koch Institute	?
EPI_ISL_2113632	Germany/RP-RKI-I-130584/2021	2021-04-29	Europe	Germany	SYNLAB MVZ Trier	Robert Koch Institute	?
EPI_ISL_2113636	Germany/RP-RKI-I-130588/2021	2021-04-28	Europe	Germany	SYNLAB MVZ Trier	Robert Koch Institute	?
EPI_ISL_2113638	Germany/RP-RKI-I-130590/2021	2021-04-29	Europe	Germany	SYNLAB MVZ Trier	Robert Koch Institute	?
EPI_ISL_2113641	Germany/RP-RKI-I-130593/2021	2021-04-29	Europe	Germany	SYNLAB MVZ Trier	Robert Koch Institute	?
EPI_ISL_2113646	Germany/RP-RKI-I-130598/2021	2021-04-29	Europe	Germany	SYNLAB MVZ Trier	Robert Koch Institute	?
EPI_ISL_2113650	Germany/RP-RKI-I-130602/2021	2021-04-29	Europe	Germany	SYNLAB MVZ Trier	Robert Koch Institute	?
EPI_ISL_2113659	Germany/RP-RKI-I-130612/2021	2021-04-29	Europe	Germany	SYNLAB MVZ Trier	Robert Koch Institute	?
EPI_ISL_2113661	Germany/RP-RKI-I-130615/2021	2021-04-29	Europe	Germany	SYNLAB MVZ Trier	Robert Koch Institute	?
EPI_ISL_2113665	Germany/RP-RKI-I-130621/2021	2021-04-29	Europe	Germany	SYNLAB MVZ Trier	Robert Koch Institute	?
EPI_ISL_2113666	Germany/RP-RKI-I-130622/2021	2021-04-29	Europe	Germany	SYNLAB MVZ Trier	Robert Koch Institute	?
EPI_ISL_2113668	Germany/RP-RKI-I-130625/2021	2021-04-29	Europe	Germany	SYNLAB MVZ Trier	Robert Koch Institute	?
EPI_ISL_2113672	Germany/RP-RKI-I-130629/2021	2021-04-28	Europe	Germany	SYNLAB MVZ Trier	Robert Koch Institute	?
EPI_ISL_2113673	Germany/RP-RKI-I-130630/2021	2021-04-29	Europe	Germany	SYNLAB MVZ Trier	Robert Koch Institute	?
EPI_ISL_2113676	Germany/RP-RKI-I-130634/2021	2021-04-29	Europe	Germany	SYNLAB MVZ Trier	Robert Koch Institute	?
EPI_ISL_2113678	Germany/RP-RKI-I-130636/2021	2021-04-29	Europe	Germany	SYNLAB MVZ Trier	Robert Koch Institute	?
EPI_ISL_2113679	Germany/RP-RKI-I-130637/2021	2021-04-29	Europe	Germany	SYNLAB MVZ Trier	Robert Koch Institute	?
EPI_ISL_2113684	Germany/RP-RKI-I-130642/2021	2021-04-28	Europe	Germany	SYNLAB MVZ Trier	Robert Koch Institute	?
EPI_ISL_2113685	Germany/RP-RKI-I-130645/2021	2021-04-28	Europe	Germany	SYNLAB MVZ Trier	Robert Koch Institute	?
EPI_ISL_2113689	Germany/RP-RKI-I-130651/2021	2021-04-29	Europe	Germany	SYNLAB MVZ Trier	Robert Koch Institute	?
EPI_ISL_2113693	Germany/RP-RKI-I-130656/2021	2021-04-29	Europe	Germany	SYNLAB MVZ Trier	Robert Koch Institute	?
EPI_ISL_2113694	Germany/RP-RKI-I-130657/2021	2021-04-29	Europe	Germany	SYNLAB MVZ Trier	Robert Koch Institute	?
EPI_ISL_2113705	Germany/RP-RKI-I-130670/2021	2021-04-29	Europe	Germany	SYNLAB MVZ Trier	Robert Koch Institute	?
EPI_ISL_2113706	Germany/RP-RKI-I-130671/2021	2021-04-28	Europe	Germany	SYNLAB MVZ Trier	Robert Koch Institute	?
EPI_ISL_2113720	Germany/RP-RKI-I-130686/2021	2021-04-29	Europe	Germany	SYNLAB MVZ Trier	Robert Koch Institute	?
EPI_ISL_2113722	Germany/RP-RKI-I-130689/2021	2021-04-29	Europe	Germany	SYNLAB MVZ Trier	Robert Koch Institute	?
EPI_ISL_2113743	Germany/RP-RKI-I-130712/2021	2021-04-29	Europe	Germany	SYNLAB MVZ Trier	Robert Koch Institute	?
EPI_ISL_2113746	Germany/RP-RKI-I-130715/2021	2021-04-29	Europe	Germany	SYNLAB MVZ Trier	Robert Koch Institute	?
EPI_ISL_2113750	Germany/RP-RKI-I-130719/2021	2021-04-29	Europe	Germany	SYNLAB MVZ Trier	Robert Koch Institute	?
EPI_ISL_2113757	Germany/RP-RKI-I-130726/2021	2021-04-29	Europe	Germany	SYNLAB MVZ Trier	Robert Koch Institute	?
EPI_ISL_2113760	Germany/RP-RKI-I-130729/2021	2021-04-29	Europe	Germany	SYNLAB MVZ Trier	Robert Koch Institute	?
EPI_ISL_2113770	Germany/RP-RKI-I-130739/2021	2021-04-29	Europe	Germany	SYNLAB MVZ Trier	Robert Koch Institute	?
EPI_ISL_2113774	Germany/RP-RKI-I-130743/2021	2021-04-28	Europe	Germany	SYNLAB MVZ Trier	Robert Koch Institute	?
EPI_ISL_2113777	Germany/RP-RKI-I-130746/2021	2021-04-29	Europe	Germany	SYNLAB MVZ Trier	Robert Koch Institute	?
EPI_ISL_2113781	Germany/RP-RKI-I-130750/2021	2021-04-29	Europe	Germany	SYNLAB MVZ Trier	Robert Koch Institute	?
EPI_ISL_2113782	Germany/RP-RKI-I-130751/2021	2021-04-29	Europe	Germany	SYNLAB MVZ Trier	Robert Koch Institute	?
EPI_ISL_2113785	Germany/RP-RKI-I-130754/2021	2021-04-29	Europe	Germany	SYNLAB MVZ Trier	Robert Koch Institute	?
EPI_ISL_2113798	Germany/RP-RKI-I-130767/2021	2021-04-29	Europe	Germany	SYNLAB MVZ Trier	Robert Koch Institute	?
EPI_ISL_2113802	Germany/RP-RKI-I-130771/2021	2021-04-28	Europe	Germany	SYNLAB MVZ Trier	Robert Koch Institute	?
EPI_ISL_2113807	Germany/RP-RKI-I-130776/2021	2021-04-29	Europe	Germany	SYNLAB MVZ Trier	Robert Koch Institute	?
EPI_ISL_2113814	Germany/RP-RKI-I-130783/2021	2021-04-29	Europe	Germany	SYNLAB MVZ Trier	Robert Koch Institute	?
EPI_ISL_2113817	Germany/RP-RKI-I-130787/2021	2021-04-29	Europe	Germany	SYNLAB MVZ Trier	Robert Koch Institute	?
EPI_ISL_2113823	Germany/RP-RKI-I-130793/2021	2021-04-29	Europe	Germany	SYNLAB MVZ Trier	Robert Koch Institute	?
EPI_ISL_2113826	Germany/RP-RKI-I-130796/2021	2021-04-29	Europe	Germany	SYNLAB MVZ Trier	Robert Koch Institute	?
EPI_ISL_2113830	Germany/RP-RKI-I-130801/2021	2021-04-29	Europe	Germany	SYNLAB MVZ Trier	Robert Koch Institute	?
EPI_ISL_2113836	Germany/RP-RKI-I-130807/2021	2021-04-28	Europe	Germany	SYNLAB MVZ Trier	Robert Koch Institute	?
EPI_ISL_2113837	Germany/RP-RKI-I-130808/2021	2021-04-29	Europe	Germany	SYNLAB MVZ Trier	Robert Koch Institute	?
EPI_ISL_2113839	Germany/RP-RKI-I-130810/2021	2021-04-29	Europe	Germany	SYNLAB MVZ Trier	Robert Koch Institute	?
EPI_ISL_2113842	Germany/RP-RKI-I-130813/2021	2021-04-28	Europe	Germany	SYNLAB MVZ Trier	Robert Koch Institute	?
EPI_ISL_2113848	Germany/RP-RKI-I-130818/2021	2021-04-29	Europe	Germany	SYNLAB MVZ Trier	Robert Koch Institute	?
EPI_ISL_2113849	Germany/RP-RKI-I-130819/2021	2021-04-29	Europe	Germany	SYNLAB MVZ Trier	Robert Koch Institute	?
EPI_ISL_2113852	Germany/RP-RKI-I-130822/2021	2021-04-29	Europe	Germany	SYNLAB MVZ Trier	Robert Koch Institute	?
EPI_ISL_2113853	Germany/RP-RKI-I-130823/2021	2021-04-29	Europe	Germany	SYNLAB MVZ Trier	Robert Koch Institute	?
EPI_ISL_2113859	Germany/RP-RKI-I-130829/2021	2021-04-29	Europe	Germany	SYNLAB MVZ Trier	Robert Koch Institute	?
EPI_ISL_2113862	Germany/RP-RKI-I-130832/2021	2021-04-28	Europe	Germany	SYNLAB MVZ Trier	Robert Koch Institute	?
EPI_ISL_2113865	Germany/RP-RKI-I-130836/2021	2021-04-29	Europe	Germany	SYNLAB MVZ Trier	Robert Koch Institute	?
EPI_ISL_2113869	Germany/RP-RKI-I-130839/2021	2021-04-28	Europe	Germany	SYNLAB MVZ Trier	Robert Koch Institute	?
EPI_ISL_2113873	Germany/RP-RKI-I-130843/2021	2021-04-29	Europe	Germany	SYNLAB MVZ Trier	Robert Koch Institute	?
EPI_ISL_2113879	Germany/RP-RKI-I-130850/2021	2021-04-28	Europe	Germany	SYNLAB MVZ Trier	Robert Koch Institute	?
EPI_ISL_2113883	Germany/RP-RKI-I-130855/2021	2021-04-29	Europe	Germany	SYNLAB MVZ Trier	Robert Koch Institute	?
EPI_ISL_2113885	Germany/RP-RKI-I-130857/2021	2021-04-29	Europe	Germany	SYNLAB MVZ Trier	Robert Koch Institute	?
EPI_ISL_2113889	Germany/RP-RKI-I-130862/2021	2021-04-29	Europe	Germany	SYNLAB MVZ Trier	Robert Koch Institute	?
EPI_ISL_2113892	Germany/RP-RKI-I-130866/2021	2021-04-29	Europe	Germany	SYNLAB MVZ Trier	Robert Koch Institute	?
EPI_ISL_2113894	Germany/RP-RKI-I-130868/2021	2021-04-28	Europe	Germany	SYNLAB MVZ Trier	Robert Koch Institute	?
EPI_ISL_2113910	Germany/RP-RKI-I-130887/2021	2021-04-29	Europe	Germany	SYNLAB MVZ Trier	Robert Koch Institute	?
EPI_ISL_2113928	Germany/RP-RKI-I-130908/2021	2021-04-29	Europe	Germany	SYNLAB MVZ Trier	Robert Koch Institute	?
EPI_ISL_2113946	Germany/RP-RKI-I-130928/2021	2021-04-29	Europe	Germany	SYNLAB MVZ Trier	Robert Koch Institute	?
EPI_ISL_2114003	Germany/RP-RKI-I-130986/2021	2021-04-29	Europe	Germany	SYNLAB MVZ Trier	Robert Koch Institute	?
EPI_ISL_2114005	Germany/RP-RKI-I-130988/2021	2021-04-29	Europe	Germany	SYNLAB MVZ Trier	Robert Koch Institute	?
EPI_ISL_2114008	Germany/RP-RKI-I-130991/2021	2021-04-29	Europe	Germany	SYNLAB MVZ Trier	Robert Koch Institute	?
EPI_ISL_2114012	Germany/RP-RKI-I-130995/2021	2021-04-29	Europe	Germany	SYNLAB MVZ Trier	Robert Koch Institute	?
EPI_ISL_2114028	Germany/RP-RKI-I-131013/2021	2021-04-30	Europe	Germany	SYNLAB MVZ Trier	Robert Koch Institute	?
EPI_ISL_2114039	Germany/RP-RKI-I-131024/2021	2021-04-29	Europe	Germany	SYNLAB MVZ Trier	Robert Koch Institute	?
EPI_ISL_2114073	Germany/RP-RKI-I-131064/2021	2021-04-29	Europe	Germany	SYNLAB MVZ Trier	Robert Koch Institute	?
EPI_ISL_2114105	Germany/RP-RKI-I-131096/2021	2021-04-29	Europe	Germany	SYNLAB MVZ Trier	Robert Koch Institute	?
EPI_ISL_2114121	Germany/RP-RKI-I-131112/2021	2021-04-29	Europe	Germany	SYNLAB MVZ Trier	Robert Koch Institute	?
EPI_ISL_2114123	Germany/RP-RKI-I-131114/2021	2021-04-29	Europe	Germany	SYNLAB MVZ Trier	Robert Koch Institute	?
EPI_ISL_2114173	Germany/RP-RKI-I-131168/2021	2021-04-29	Europe	Germany	SYNLAB MVZ Trier	Robert Koch Institute	?
EPI_ISL_2114187	Germany/RP-RKI-I-131182/2021	2021-04-29	Europe	Germany	SYNLAB MVZ Trier	Robert Koch Institute	?
EPI_ISL_2114218	Germany/RP-RKI-I-131220/2021	2021-04-29	Europe	Germany	SYNLAB MVZ Trier	Robert Koch Institute	?
EPI_ISL_2114234	Germany/RP-RKI-I-131236/2021	2021-04-29	Europe	Germany	SYNLAB MVZ Trier	Robert Koch Institute	?
EPI_ISL_2114251	Germany/RP-RKI-I-131254/2021	2021-04-29	Europe	Germany	SYNLAB MVZ Trier	Robert Koch Institute	?
EPI_ISL_2114253	Germany/RP-RKI-I-131256/2021	2021-04-29	Europe	Germany	SYNLAB MVZ Trier	Robert Koch Institute	?
EPI_ISL_2114255	Germany/RP-RKI-I-131258/2021	2021-04-29	Europe	Germany	SYNLAB MVZ Trier	Robert Koch Institute	?
EPI_ISL_2114259	Germany/RP-RKI-I-131262/2021	2021-04-29	Europe	Germany	SYNLAB MVZ Trier	Robert Koch Institute	?
EPI_ISL_2114314	Germany/RP-RKI-I-131327/2021	2021-04-29	Europe	Germany	SYNLAB MVZ Trier	Robert Koch Institute	?
EPI_ISL_2114374	Germany/RP-RKI-I-131391/2021	2021-04-29	Europe	Germany	SYNLAB MVZ Trier	Robert Koch Institute	?
EPI_ISL_2114375	Germany/RP-RKI-I-131392/2021	2021-04-29	Europe	Germany	SYNLAB MVZ Trier	Robert Koch Institute	?
EPI_ISL_2114402	Germany/RP-RKI-I-131422/2021	2021-04-29	Europe	Germany	SYNLAB MVZ Trier	Robert Koch Institute	?
EPI_ISL_2114412	Germany/RP-RKI-I-131434/2021	2021-04-29	Europe	Germany	SYNLAB MVZ Trier	Robert Koch Institute	?
EPI_ISL_2114453	Germany/RP-RKI-I-131477/2021	2021-04-29	Europe	Germany	SYNLAB MVZ Trier	Robert Koch Institute	?
EPI_ISL_2114454	Germany/RP-RKI-I-131478/2021	2021-04-29	Europe	Germany	SYNLAB MVZ Trier	Robert Koch Institute	?
EPI_ISL_2114541	Germany/RP-RKI-I-131575/2021	2021-04-20	Europe	Germany	SYNLAB MVZ Neustadt a. d. Weinstrasse	Robert Koch Institute	?
EPI_ISL_2114544	Germany/RP-RKI-I-131578/2021	2021-04-20	Europe	Germany	SYNLAB MVZ Neustadt a. d. Weinstrasse	Robert Koch Institute	?
EPI_ISL_2114558	Germany/RP-RKI-I-131593/2021	2021-04-20	Europe	Germany	SYNLAB MVZ Neustadt a. d. Weinstrasse	Robert Koch Institute	?
EPI_ISL_2114580	Germany/RP-RKI-I-131617/2021	2021-04-20	Europe	Germany	SYNLAB MVZ Neustadt a. d. Weinstrasse	Robert Koch Institute	?
EPI_ISL_2114597	Germany/RP-RKI-I-131635/2021	2021-04-13	Europe	Germany	SYNLAB MVZ Neustadt a. d. Weinstrasse	Robert Koch Institute	?
EPI_ISL_2114598	Germany/RP-RKI-I-131636/2021	2021-04-20	Europe	Germany	SYNLAB MVZ Neustadt a. d. Weinstrasse	Robert Koch Institute	?
EPI_ISL_2114600	Germany/RP-RKI-I-131638/2021	2021-04-21	Europe	Germany	SYNLAB MVZ Neustadt a. d. Weinstrasse	Robert Koch Institute	?
EPI_ISL_2114604	Germany/RP-RKI-I-131642/2021	2021-04-16	Europe	Germany	SYNLAB MVZ Neustadt a. d. Weinstrasse	Robert Koch Institute	?
EPI_ISL_2114625	Germany/RP-RKI-I-131664/2021	2021-04-15	Europe	Germany	SYNLAB MVZ Neustadt a. d. Weinstrasse	Robert Koch Institute	?
EPI_ISL_2114631	Germany/RP-RKI-I-131670/2021	2021-04-19	Europe	Germany	SYNLAB MVZ Neustadt a. d. Weinstrasse	Robert Koch Institute	?
EPI_ISL_2114633	Germany/RP-RKI-I-131672/2021	2021-04-14	Europe	Germany	SYNLAB MVZ Neustadt a. d. Weinstrasse	Robert Koch Institute	?
EPI_ISL_2114657	Germany/RP-RKI-I-131696/2021	2021-04-16	Europe	Germany	SYNLAB MVZ Neustadt a. d. Weinstrasse	Robert Koch Institute	?
EPI_ISL_2114659	Germany/RP-RKI-I-131698/2021	2021-04-16	Europe	Germany	SYNLAB MVZ Neustadt a. d. Weinstrasse	Robert Koch Institute	?
EPI_ISL_2114670	Germany/RP-RKI-I-131711/2021	2021-04-16	Europe	Germany	SYNLAB MVZ Neustadt a. d. Weinstrasse	Robert Koch Institute	?
EPI_ISL_2114681	Germany/RP-RKI-I-131722/2021	2021-04-19	Europe	Germany	SYNLAB MVZ Neustadt a. d. Weinstrasse	Robert Koch Institute	?
EPI_ISL_2114684	Germany/RP-RKI-I-131725/2021	2021-04-12	Europe	Germany	SYNLAB MVZ Neustadt a. d. Weinstrasse	Robert Koch Institute	?
EPI_ISL_2114695	Germany/RP-RKI-I-131736/2021	2021-04-16	Europe	Germany	SYNLAB MVZ Neustadt a. d. Weinstrasse	Robert Koch Institute	?
EPI_ISL_2114700	Germany/RP-RKI-I-131741/2021	2021-04-15	Europe	Germany	SYNLAB MVZ Neustadt a. d. Weinstrasse	Robert Koch Institute	?
EPI_ISL_2114701	Germany/RP-RKI-I-131742/2021	2021-04-19	Europe	Germany	SYNLAB MVZ Neustadt a. d. Weinstrasse	Robert Koch Institute	?
EPI_ISL_2114716	Germany/RP-RKI-I-131757/2021	2021-04-20	Europe	Germany	SYNLAB MVZ Neustadt a. d. Weinstrasse	Robert Koch Institute	?
EPI_ISL_2114724	Germany/RP-RKI-I-131765/2021	2021-04-12	Europe	Germany	SYNLAB MVZ Neustadt a. d. Weinstrasse	Robert Koch Institute	?
EPI_ISL_2114727	Germany/RP-RKI-I-131768/2021	2021-04-20	Europe	Germany	SYNLAB MVZ Neustadt a. d. Weinstrasse	Robert Koch Institute	?
EPI_ISL_2114742	Germany/RP-RKI-I-131784/2021	2021-04-16	Europe	Germany	SYNLAB MVZ Neustadt a. d. Weinstrasse	Robert Koch Institute	?
EPI_ISL_2114747	Germany/RP-RKI-I-131790/2021	2021-04-21	Europe	Germany	SYNLAB MVZ Neustadt a. d. Weinstrasse	Robert Koch Institute	?
EPI_ISL_2114753	Germany/RP-RKI-I-131796/2021	2021-04-22	Europe	Germany	SYNLAB MVZ Neustadt a. d. Weinstrasse	Robert Koch Institute	?
EPI_ISL_2114758	Germany/RP-RKI-I-131802/2021	2021-04-20	Europe	Germany	SYNLAB MVZ Neustadt a. d. Weinstrasse	Robert Koch Institute	?
EPI_ISL_2114763	Germany/RP-RKI-I-131807/2021	2021-04-20	Europe	Germany	SYNLAB MVZ Neustadt a. d. Weinstrasse	Robert Koch Institute	?
EPI_ISL_2114778	Germany/RP-RKI-I-131822/2021	2021-04-20	Europe	Germany	SYNLAB MVZ Neustadt a. d. Weinstrasse	Robert Koch Institute	?
EPI_ISL_2114780	Germany/RP-RKI-I-131824/2021	2021-04-20	Europe	Germany	SYNLAB MVZ Neustadt a. d. Weinstrasse	Robert Koch Institute	?
EPI_ISL_2114790	Germany/RP-RKI-I-131834/2021	2021-04-20	Europe	Germany	SYNLAB MVZ Neustadt a. d. Weinstrasse	Robert Koch Institute	?
EPI_ISL_2114805	Germany/RP-RKI-I-131850/2021	2021-04-16	Europe	Germany	SYNLAB MVZ Neustadt a. d. Weinstrasse	Robert Koch Institute	?
EPI_ISL_2114811	Germany/RP-RKI-I-131856/2021	2021-04-15	Europe	Germany	SYNLAB MVZ Neustadt a. d. Weinstrasse	Robert Koch Institute	?
EPI_ISL_2114816	Germany/RP-RKI-I-131862/2021	2021-04-22	Europe	Germany	SYNLAB MVZ Neustadt a. d. Weinstrasse	Robert Koch Institute	?
EPI_ISL_2114820	Germany/RP-RKI-I-131866/2021	2021-04-19	Europe	Germany	SYNLAB MVZ Neustadt a. d. Weinstrasse	Robert Koch Institute	?
EPI_ISL_2114833	Germany/RP-RKI-I-131880/2021	2021-04-14	Europe	Germany	SYNLAB MVZ Neustadt a. d. Weinstrasse	Robert Koch Institute	?
EPI_ISL_2114839	Germany/RP-RKI-I-131887/2021	2021-04-16	Europe	Germany	SYNLAB MVZ Neustadt a. d. Weinstrasse	Robert Koch Institute	?
EPI_ISL_2114844	Germany/RP-RKI-I-131893/2021	2021-04-15	Europe	Germany	SYNLAB MVZ Neustadt a. d. Weinstrasse	Robert Koch Institute	?
EPI_ISL_2114854	Germany/RP-RKI-I-131904/2021	2021-04-22	Europe	Germany	SYNLAB MVZ Neustadt a. d. Weinstrasse	Robert Koch Institute	?
EPI_ISL_2114859	Germany/RP-RKI-I-131909/2021	2021-04-20	Europe	Germany	SYNLAB MVZ Neustadt a. d. Weinstrasse	Robert Koch Institute	?
EPI_ISL_2114869	Germany/RP-RKI-I-131919/2021	2021-04-15	Europe	Germany	SYNLAB MVZ Neustadt a. d. Weinstrasse	Robert Koch Institute	?
EPI_ISL_2114874	Germany/RP-RKI-I-131924/2021	2021-04-15	Europe	Germany	SYNLAB MVZ Neustadt a. d. Weinstrasse	Robert Koch Institute	?
EPI_ISL_2114891	Germany/RP-RKI-I-131942/2021	2021-04-20	Europe	Germany	SYNLAB MVZ Neustadt a. d. Weinstrasse	Robert Koch Institute	?
EPI_ISL_2114894	Germany/RP-RKI-I-131945/2021	2021-04-20	Europe	Germany	SYNLAB MVZ Neustadt a. d. Weinstrasse	Robert Koch Institute	?
EPI_ISL_2114897	Germany/RP-RKI-I-131948/2021	2021-04-22	Europe	Germany	SYNLAB MVZ Neustadt a. d. Weinstrasse	Robert Koch Institute	?
EPI_ISL_2114913	Germany/RP-RKI-I-131963/2021	2021-04-19	Europe	Germany	SYNLAB MVZ Neustadt a. d. Weinstrasse	Robert Koch Institute	?
EPI_ISL_2114918	Germany/RP-RKI-I-131969/2021	2021-04-22	Europe	Germany	SYNLAB MVZ Neustadt a. d. Weinstrasse	Robert Koch Institute	?
EPI_ISL_2114923	Germany/RP-RKI-I-131974/2021	2021-04-15	Europe	Germany	SYNLAB MVZ Neustadt a. d. Weinstrasse	Robert Koch Institute	?
EPI_ISL_2114927	Germany/RP-RKI-I-131978/2021	2021-04-21	Europe	Germany	SYNLAB MVZ Neustadt a. d. Weinstrasse	Robert Koch Institute	?
EPI_ISL_2114934	Germany/RP-RKI-I-131985/2021	2021-04-12	Europe	Germany	SYNLAB MVZ Neustadt a. d. Weinstrasse	Robert Koch Institute	?
EPI_ISL_2114949	Germany/RP-RKI-I-132000/2021	2021-04-20	Europe	Germany	SYNLAB MVZ Neustadt a. d. Weinstrasse	Robert Koch Institute	?
EPI_ISL_2114964	Germany/RP-RKI-I-132015/2021	2021-04-13	Europe	Germany	SYNLAB MVZ Neustadt a. d. Weinstrasse	Robert Koch Institute	?
EPI_ISL_2114971	Germany/RP-RKI-I-132023/2021	2021-04-20	Europe	Germany	SYNLAB MVZ Neustadt a. d. Weinstrasse	Robert Koch Institute	?
EPI_ISL_2114984	Germany/RP-RKI-I-132038/2021	2021-04-19	Europe	Germany	SYNLAB MVZ Neustadt a. d. Weinstraße	Robert Koch Institute	?
EPI_ISL_2114997	Germany/RP-RKI-I-132053/2021	2021-04-15	Europe	Germany	SYNLAB MVZ Neustadt a. d. Weinstraße	Robert Koch Institute	?
EPI_ISL_2115009	Germany/RP-RKI-I-132065/2021	2021-04-19	Europe	Germany	SYNLAB MVZ Neustadt a. d. Weinstraße	Robert Koch Institute	?
EPI_ISL_2115011	Germany/RP-RKI-I-132067/2021	2021-04-15	Europe	Germany	SYNLAB MVZ Neustadt a. d. Weinstraße	Robert Koch Institute	?
EPI_ISL_2115024	Germany/RP-RKI-I-132080/2021	2021-04-15	Europe	Germany	SYNLAB MVZ Neustadt a. d. Weinstraße	Robert Koch Institute	?
EPI_ISL_2115060	Germany/RP-RKI-I-132116/2021	2021-04-16	Europe	Germany	SYNLAB MVZ Neustadt a. d. Weinstraße	Robert Koch Institute	?
EPI_ISL_2115062	Germany/RP-RKI-I-132118/2021	2021-04-16	Europe	Germany	SYNLAB MVZ Neustadt a. d. Weinstraße	Robert Koch Institute	?
EPI_ISL_2115065	Germany/RP-RKI-I-132121/2021	2021-04-20	Europe	Germany	SYNLAB MVZ Neustadt a. d. Weinstraße	Robert Koch Institute	?
EPI_ISL_2115069	Germany/RP-RKI-I-132127/2021	2021-04-16	Europe	Germany	SYNLAB MVZ Neustadt a. d. Weinstraße	Robert Koch Institute	?
EPI_ISL_2115084	Germany/RP-RKI-I-132143/2021	2021-04-20	Europe	Germany	SYNLAB MVZ Neustadt a. d. Weinstraße	Robert Koch Institute	?
EPI_ISL_2115087	Germany/RP-RKI-I-132146/2021	2021-04-22	Europe	Germany	SYNLAB MVZ Neustadt a. d. Weinstraße	Robert Koch Institute	?
EPI_ISL_2115103	Germany/RP-RKI-I-132162/2021	2021-04-14	Europe	Germany	SYNLAB MVZ Neustadt a. d. WeinstraÃŸe	Robert Koch Institute	?
EPI_ISL_2115116	Germany/RP-RKI-I-132176/2021	2021-04-21	Europe	Germany	SYNLAB MVZ Neustadt a. d. WeinstraÃŸe	Robert Koch Institute	?
EPI_ISL_2115127	Germany/RP-RKI-I-132188/2021	2021-04-15	Europe	Germany	SYNLAB MVZ Neustadt a. d. WeinstraÃŸe	Robert Koch Institute	?
EPI_ISL_2116366	Germany/RP-RKI-I-134147/2021	2021-05-01	Europe	Germany	SYNLAB MVZ Trier	Robert Koch Institute	?
EPI_ISL_2116389	Germany/RP-RKI-I-134174/2021	2021-05-01	Europe	Germany	SYNLAB MVZ Trier	Robert Koch Institute	?
EPI_ISL_2116399	Germany/RP-RKI-I-134187/2021	2021-05-01	Europe	Germany	SYNLAB MVZ Trier	Robert Koch Institute	?
EPI_ISL_2116415	Germany/RP-RKI-I-134203/2021	2021-05-01	Europe	Germany	SYNLAB MVZ Trier	Robert Koch Institute	?
EPI_ISL_2116429	Germany/RP-RKI-I-134219/2021	2021-05-01	Europe	Germany	SYNLAB MVZ Trier	Robert Koch Institute	?
EPI_ISL_2116457	Germany/RP-RKI-I-134248/2021	2021-05-01	Europe	Germany	SYNLAB MVZ Trier	Robert Koch Institute	?
EPI_ISL_2116544	Germany/RP-RKI-I-134338/2021	2021-05-01	Europe	Germany	SYNLAB MVZ Trier	Robert Koch Institute	?
EPI_ISL_2116559	Germany/RP-RKI-I-134354/2021	2021-05-01	Europe	Germany	SYNLAB MVZ Trier	Robert Koch Institute	?
EPI_ISL_2116595	Germany/RP-RKI-I-134392/2021	2021-05-01	Europe	Germany	SYNLAB MVZ Trier	Robert Koch Institute	?
EPI_ISL_2116611	Germany/RP-RKI-I-134410/2021	2021-05-01	Europe	Germany	SYNLAB MVZ Trier	Robert Koch Institute	?
EPI_ISL_2116613	Germany/RP-RKI-I-134412/2021	2021-05-01	Europe	Germany	SYNLAB MVZ Trier	Robert Koch Institute	?
EPI_ISL_2116642	Germany/RP-RKI-I-134443/2021	2021-04-30	Europe	Germany	SYNLAB MVZ Trier	Robert Koch Institute	?
EPI_ISL_2116643	Germany/RP-RKI-I-134444/2021	2021-05-01	Europe	Germany	SYNLAB MVZ Trier	Robert Koch Institute	?
EPI_ISL_2116647	Germany/RP-RKI-I-134448/2021	2021-05-01	Europe	Germany	SYNLAB MVZ Trier	Robert Koch Institute	?
EPI_ISL_2116652	Germany/RP-RKI-I-134454/2021	2021-04-29	Europe	Germany	SYNLAB MVZ Trier	Robert Koch Institute	?
EPI_ISL_2116655	Germany/RP-RKI-I-134457/2021	2021-05-01	Europe	Germany	SYNLAB MVZ Trier	Robert Koch Institute	?
EPI_ISL_2116656	Germany/RP-RKI-I-134458/2021	2021-05-01	Europe	Germany	SYNLAB MVZ Trier	Robert Koch Institute	?
EPI_ISL_2116660	Germany/RP-RKI-I-134462/2021	2021-05-01	Europe	Germany	SYNLAB MVZ Trier	Robert Koch Institute	?
EPI_ISL_2116662	Germany/RP-RKI-I-134464/2021	2021-05-01	Europe	Germany	SYNLAB MVZ Trier	Robert Koch Institute	?
EPI_ISL_2116673	Germany/RP-RKI-I-134476/2021	2021-04-30	Europe	Germany	SYNLAB MVZ Trier	Robert Koch Institute	?
EPI_ISL_2116675	Germany/RP-RKI-I-134478/2021	2021-04-30	Europe	Germany	SYNLAB MVZ Trier	Robert Koch Institute	?
EPI_ISL_2116678	Germany/RP-RKI-I-134481/2021	2021-05-01	Europe	Germany	SYNLAB MVZ Trier	Robert Koch Institute	?
EPI_ISL_2116682	Germany/RP-RKI-I-134485/2021	2021-05-01	Europe	Germany	SYNLAB MVZ Trier	Robert Koch Institute	?
EPI_ISL_2116690	Germany/RP-RKI-I-134494/2021	2021-05-04	Europe	Germany	SYNLAB MVZ Trier	Robert Koch Institute	?
EPI_ISL_2116711	Germany/RP-RKI-I-134519/2021	2021-05-01	Europe	Germany	SYNLAB MVZ Trier	Robert Koch Institute	?
EPI_ISL_2116715	Germany/RP-RKI-I-134523/2021	2021-05-04	Europe	Germany	SYNLAB MVZ Trier	Robert Koch Institute	?
EPI_ISL_2116722	Germany/RP-RKI-I-134530/2021	2021-04-29	Europe	Germany	SYNLAB MVZ Trier	Robert Koch Institute	?
EPI_ISL_2116727	Germany/RP-RKI-I-134535/2021	2021-04-30	Europe	Germany	SYNLAB MVZ Trier	Robert Koch Institute	?
EPI_ISL_2116729	Germany/RP-RKI-I-134538/2021	2021-05-01	Europe	Germany	SYNLAB MVZ Trier	Robert Koch Institute	?
EPI_ISL_2116736	Germany/RP-RKI-I-134546/2021	2021-05-04	Europe	Germany	SYNLAB MVZ Trier	Robert Koch Institute	?
EPI_ISL_2116737	Germany/RP-RKI-I-134547/2021	2021-04-30	Europe	Germany	SYNLAB MVZ Trier	Robert Koch Institute	?
EPI_ISL_2116738	Germany/RP-RKI-I-134548/2021	2021-04-30	Europe	Germany	SYNLAB MVZ Trier	Robert Koch Institute	?
EPI_ISL_2116740	Germany/RP-RKI-I-134550/2021	2021-04-30	Europe	Germany	SYNLAB MVZ Trier	Robert Koch Institute	?
EPI_ISL_2116742	Germany/RP-RKI-I-134552/2021	2021-04-30	Europe	Germany	SYNLAB MVZ Trier	Robert Koch Institute	?
EPI_ISL_2116744	Germany/RP-RKI-I-134554/2021	2021-05-01	Europe	Germany	SYNLAB MVZ Trier	Robert Koch Institute	?
EPI_ISL_2116746	Germany/RP-RKI-I-134556/2021	2021-05-04	Europe	Germany	SYNLAB MVZ Trier	Robert Koch Institute	?
EPI_ISL_2116749	Germany/RP-RKI-I-134559/2021	2021-04-30	Europe	Germany	SYNLAB MVZ Trier	Robert Koch Institute	?
EPI_ISL_2116753	Germany/RP-RKI-I-134563/2021	2021-04-29	Europe	Germany	SYNLAB MVZ Trier	Robert Koch Institute	?
EPI_ISL_2116754	Germany/RP-RKI-I-134564/2021	2021-04-29	Europe	Germany	SYNLAB MVZ Trier	Robert Koch Institute	?
EPI_ISL_2116755	Germany/RP-RKI-I-134565/2021	2021-05-01	Europe	Germany	SYNLAB MVZ Trier	Robert Koch Institute	?
EPI_ISL_2116759	Germany/RP-RKI-I-134569/2021	2021-04-29	Europe	Germany	SYNLAB MVZ Trier	Robert Koch Institute	?
EPI_ISL_2116762	Germany/RP-RKI-I-134572/2021	2021-04-29	Europe	Germany	SYNLAB MVZ Trier	Robert Koch Institute	?
EPI_ISL_2116766	Germany/RP-RKI-I-134576/2021	2021-04-30	Europe	Germany	SYNLAB MVZ Trier	Robert Koch Institute	?
EPI_ISL_2116768	Germany/RP-RKI-I-134578/2021	2021-05-01	Europe	Germany	SYNLAB MVZ Trier	Robert Koch Institute	?
EPI_ISL_2116769	Germany/RP-RKI-I-134579/2021	2021-05-01	Europe	Germany	SYNLAB MVZ Trier	Robert Koch Institute	?
EPI_ISL_2116774	Germany/RP-RKI-I-134584/2021	2021-05-01	Europe	Germany	SYNLAB MVZ Trier	Robert Koch Institute	?
EPI_ISL_2116778	Germany/RP-RKI-I-134588/2021	2021-05-01	Europe	Germany	SYNLAB MVZ Trier	Robert Koch Institute	?
EPI_ISL_2116783	Germany/RP-RKI-I-134595/2021	2021-05-01	Europe	Germany	SYNLAB MVZ Trier	Robert Koch Institute	?
EPI_ISL_2116786	Germany/RP-RKI-I-134598/2021	2021-04-30	Europe	Germany	SYNLAB MVZ Trier	Robert Koch Institute	?
EPI_ISL_2116788	Germany/RP-RKI-I-134602/2021	2021-04-30	Europe	Germany	SYNLAB MVZ Trier	Robert Koch Institute	?
EPI_ISL_2116791	Germany/RP-RKI-I-134606/2021	2021-04-30	Europe	Germany	SYNLAB MVZ Trier	Robert Koch Institute	?
EPI_ISL_2116793	Germany/RP-RKI-I-134608/2021	2021-05-01	Europe	Germany	SYNLAB MVZ Trier	Robert Koch Institute	?
EPI_ISL_2116794	Germany/RP-RKI-I-134609/2021	2021-05-01	Europe	Germany	SYNLAB MVZ Trier	Robert Koch Institute	?
EPI_ISL_2116798	Germany/RP-RKI-I-134613/2021	2021-05-04	Europe	Germany	SYNLAB MVZ Trier	Robert Koch Institute	?
EPI_ISL_2116799	Germany/RP-RKI-I-134614/2021	2021-04-30	Europe	Germany	SYNLAB MVZ Trier	Robert Koch Institute	?
EPI_ISL_2116800	Germany/RP-RKI-I-134615/2021	2021-05-01	Europe	Germany	SYNLAB MVZ Trier	Robert Koch Institute	?
EPI_ISL_2116803	Germany/RP-RKI-I-134618/2021	2021-05-01	Europe	Germany	SYNLAB MVZ Trier	Robert Koch Institute	?
EPI_ISL_2116804	Germany/RP-RKI-I-134619/2021	2021-05-01	Europe	Germany	SYNLAB MVZ Trier	Robert Koch Institute	?
EPI_ISL_2116805	Germany/RP-RKI-I-134620/2021	2021-05-04	Europe	Germany	SYNLAB MVZ Trier	Robert Koch Institute	?
EPI_ISL_2116807	Germany/RP-RKI-I-134622/2021	2021-05-01	Europe	Germany	SYNLAB MVZ Trier	Robert Koch Institute	?
EPI_ISL_2116811	Germany/RP-RKI-I-134626/2021	2021-05-04	Europe	Germany	SYNLAB MVZ Trier	Robert Koch Institute	?
EPI_ISL_2116815	Germany/RP-RKI-I-134630/2021	2021-05-01	Europe	Germany	SYNLAB MVZ Trier	Robert Koch Institute	?
EPI_ISL_2116818	Germany/RP-RKI-I-134635/2021	2021-05-04	Europe	Germany	SYNLAB MVZ Trier	Robert Koch Institute	?
EPI_ISL_2116819	Germany/RP-RKI-I-134636/2021	2021-04-29	Europe	Germany	SYNLAB MVZ Trier	Robert Koch Institute	?
EPI_ISL_2116822	Germany/RP-RKI-I-134639/2021	2021-05-01	Europe	Germany	SYNLAB MVZ Trier	Robert Koch Institute	?
EPI_ISL_2116823	Germany/RP-RKI-I-134640/2021	2021-04-30	Europe	Germany	SYNLAB MVZ Trier	Robert Koch Institute	?
EPI_ISL_2116825	Germany/RP-RKI-I-134642/2021	2021-04-30	Europe	Germany	SYNLAB MVZ Trier	Robert Koch Institute	?
EPI_ISL_2116830	Germany/RP-RKI-I-134648/2021	2021-04-29	Europe	Germany	SYNLAB MVZ Trier	Robert Koch Institute	?
EPI_ISL_2116832	Germany/RP-RKI-I-134650/2021	2021-04-30	Europe	Germany	SYNLAB MVZ Trier	Robert Koch Institute	?
EPI_ISL_2116842	Germany/RP-RKI-I-134661/2021	2021-04-30	Europe	Germany	SYNLAB MVZ Trier	Robert Koch Institute	?
EPI_ISL_2116845	Germany/RP-RKI-I-134665/2021	2021-04-30	Europe	Germany	SYNLAB MVZ Trier	Robert Koch Institute	?
EPI_ISL_2116848	Germany/RP-RKI-I-134668/2021	2021-04-30	Europe	Germany	SYNLAB MVZ Trier	Robert Koch Institute	?
EPI_ISL_2116851	Germany/RP-RKI-I-134671/2021	2021-05-01	Europe	Germany	SYNLAB MVZ Trier	Robert Koch Institute	?
EPI_ISL_2116857	Germany/RP-RKI-I-134677/2021	2021-05-01	Europe	Germany	SYNLAB MVZ Trier	Robert Koch Institute	?
EPI_ISL_2116862	Germany/RP-RKI-I-134682/2021	2021-05-01	Europe	Germany	SYNLAB MVZ Trier	Robert Koch Institute	?
EPI_ISL_2116865	Germany/RP-RKI-I-134685/2021	2021-04-30	Europe	Germany	SYNLAB MVZ Trier	Robert Koch Institute	?
EPI_ISL_2116872	Germany/RP-RKI-I-134692/2021	2021-04-30	Europe	Germany	SYNLAB MVZ Trier	Robert Koch Institute	?
EPI_ISL_2116874	Germany/RP-RKI-I-134694/2021	2021-05-01	Europe	Germany	SYNLAB MVZ Trier	Robert Koch Institute	?
EPI_ISL_2116882	Germany/RP-RKI-I-134703/2021	2021-05-01	Europe	Germany	SYNLAB MVZ Trier	Robert Koch Institute	?
EPI_ISL_2116883	Germany/RP-RKI-I-134704/2021	2021-05-01	Europe	Germany	SYNLAB MVZ Trier	Robert Koch Institute	?
EPI_ISL_2116891	Germany/RP-RKI-I-134712/2021	2021-05-01	Europe	Germany	SYNLAB MVZ Trier	Robert Koch Institute	?
EPI_ISL_2116892	Germany/RP-RKI-I-134713/2021	2021-05-01	Europe	Germany	SYNLAB MVZ Trier	Robert Koch Institute	?
EPI_ISL_2116893	Germany/RP-RKI-I-134714/2021	2021-04-29	Europe	Germany	SYNLAB MVZ Trier	Robert Koch Institute	?
EPI_ISL_2116899	Germany/RP-RKI-I-134720/2021	2021-05-01	Europe	Germany	SYNLAB MVZ Trier	Robert Koch Institute	?
EPI_ISL_2116903	Germany/RP-RKI-I-134725/2021	2021-04-30	Europe	Germany	SYNLAB MVZ Trier	Robert Koch Institute	?
EPI_ISL_2116906	Germany/RP-RKI-I-134728/2021	2021-04-30	Europe	Germany	SYNLAB MVZ Trier	Robert Koch Institute	?
EPI_ISL_2116909	Germany/RP-RKI-I-134731/2021	2021-04-30	Europe	Germany	SYNLAB MVZ Trier	Robert Koch Institute	?
EPI_ISL_2116911	Germany/RP-RKI-I-134733/2021	2021-05-01	Europe	Germany	SYNLAB MVZ Trier	Robert Koch Institute	?
EPI_ISL_2116912	Germany/RP-RKI-I-134734/2021	2021-05-01	Europe	Germany	SYNLAB MVZ Trier	Robert Koch Institute	?
EPI_ISL_2116913	Germany/RP-RKI-I-134735/2021	2021-04-30	Europe	Germany	SYNLAB MVZ Trier	Robert Koch Institute	?
EPI_ISL_2116914	Germany/RP-RKI-I-134736/2021	2021-04-30	Europe	Germany	SYNLAB MVZ Trier	Robert Koch Institute	?
EPI_ISL_2116916	Germany/RP-RKI-I-134738/2021	2021-05-01	Europe	Germany	SYNLAB MVZ Trier	Robert Koch Institute	?
EPI_ISL_2116918	Germany/RP-RKI-I-134740/2021	2021-05-01	Europe	Germany	SYNLAB MVZ Trier	Robert Koch Institute	?
EPI_ISL_2116919	Germany/RP-RKI-I-134742/2021	2021-05-01	Europe	Germany	SYNLAB MVZ Trier	Robert Koch Institute	?
EPI_ISL_2116923	Germany/RP-RKI-I-134747/2021	2021-05-01	Europe	Germany	SYNLAB MVZ Trier	Robert Koch Institute	?
EPI_ISL_2116925	Germany/RP-RKI-I-134749/2021	2021-05-04	Europe	Germany	SYNLAB MVZ Trier	Robert Koch Institute	?
EPI_ISL_2116928	Germany/RP-RKI-I-134752/2021	2021-05-04	Europe	Germany	SYNLAB MVZ Trier	Robert Koch Institute	?
EPI_ISL_2116932	Germany/RP-RKI-I-134756/2021	2021-04-30	Europe	Germany	SYNLAB MVZ Trier	Robert Koch Institute	?
EPI_ISL_2116935	Germany/RP-RKI-I-134759/2021	2021-05-01	Europe	Germany	SYNLAB MVZ Trier	Robert Koch Institute	?
EPI_ISL_2116938	Germany/RP-RKI-I-134762/2021	2021-04-30	Europe	Germany	SYNLAB MVZ Trier	Robert Koch Institute	?
EPI_ISL_2116939	Germany/RP-RKI-I-134763/2021	2021-05-04	Europe	Germany	SYNLAB MVZ Trier	Robert Koch Institute	?
EPI_ISL_2116940	Germany/RP-RKI-I-134764/2021	2021-05-04	Europe	Germany	SYNLAB MVZ Trier	Robert Koch Institute	?
EPI_ISL_2116942	Germany/RP-RKI-I-134766/2021	2021-05-01	Europe	Germany	SYNLAB MVZ Trier	Robert Koch Institute	?
EPI_ISL_2116943	Germany/RP-RKI-I-134767/2021	2021-05-04	Europe	Germany	SYNLAB MVZ Trier	Robert Koch Institute	?
EPI_ISL_2116945	Germany/RP-RKI-I-134769/2021	2021-05-01	Europe	Germany	SYNLAB MVZ Trier	Robert Koch Institute	?
EPI_ISL_2116962	Germany/RP-RKI-I-134789/2021	2021-05-01	Europe	Germany	SYNLAB MVZ Trier	Robert Koch Institute	?
EPI_ISL_2116963	Germany/RP-RKI-I-134791/2021	2021-05-04	Europe	Germany	SYNLAB MVZ Trier	Robert Koch Institute	?
EPI_ISL_2116969	Germany/RP-RKI-I-134798/2021	2021-05-01	Europe	Germany	SYNLAB MVZ Trier	Robert Koch Institute	?
EPI_ISL_2116972	Germany/RP-RKI-I-134801/2021	2021-05-04	Europe	Germany	SYNLAB MVZ Trier	Robert Koch Institute	?
EPI_ISL_2116983	Germany/RP-RKI-I-134812/2021	2021-05-04	Europe	Germany	SYNLAB MVZ Trier	Robert Koch Institute	?
EPI_ISL_2116986	Germany/RP-RKI-I-134815/2021	2021-05-04	Europe	Germany	SYNLAB MVZ Trier	Robert Koch Institute	?
EPI_ISL_2116988	Germany/RP-RKI-I-134817/2021	2021-05-01	Europe	Germany	SYNLAB MVZ Trier	Robert Koch Institute	?
EPI_ISL_2116990	Germany/RP-RKI-I-134819/2021	2021-04-29	Europe	Germany	SYNLAB MVZ Trier	Robert Koch Institute	?
EPI_ISL_2116995	Germany/RP-RKI-I-134825/2021	2021-04-30	Europe	Germany	SYNLAB MVZ Trier	Robert Koch Institute	?
EPI_ISL_2116997	Germany/RP-RKI-I-134827/2021	2021-05-01	Europe	Germany	SYNLAB MVZ Trier	Robert Koch Institute	?
EPI_ISL_2116999	Germany/RP-RKI-I-134829/2021	2021-05-01	Europe	Germany	SYNLAB MVZ Trier	Robert Koch Institute	?
EPI_ISL_2117000	Germany/RP-RKI-I-134831/2021	2021-04-30	Europe	Germany	SYNLAB MVZ Trier	Robert Koch Institute	?
EPI_ISL_2117001	Germany/RP-RKI-I-134832/2021	2021-05-01	Europe	Germany	SYNLAB MVZ Trier	Robert Koch Institute	?
EPI_ISL_2117005	Germany/RP-RKI-I-134836/2021	2021-04-30	Europe	Germany	SYNLAB MVZ Trier	Robert Koch Institute	?
EPI_ISL_2117006	Germany/RP-RKI-I-134837/2021	2021-05-01	Europe	Germany	SYNLAB MVZ Trier	Robert Koch Institute	?
EPI_ISL_2117007	Germany/RP-RKI-I-134838/2021	2021-05-01	Europe	Germany	SYNLAB MVZ Trier	Robert Koch Institute	?
EPI_ISL_2117008	Germany/RP-RKI-I-134839/2021	2021-05-04	Europe	Germany	SYNLAB MVZ Trier	Robert Koch Institute	?
EPI_ISL_2117020	Germany/RP-RKI-I-134851/2021	2021-05-01	Europe	Germany	SYNLAB MVZ Trier	Robert Koch Institute	?
EPI_ISL_2117032	Germany/RP-RKI-I-134864/2021	2021-05-01	Europe	Germany	SYNLAB MVZ Trier	Robert Koch Institute	?
EPI_ISL_2117034	Germany/RP-RKI-I-134866/2021	2021-04-29	Europe	Germany	SYNLAB MVZ Trier	Robert Koch Institute	?
EPI_ISL_2117036	Germany/RP-RKI-I-134868/2021	2021-04-30	Europe	Germany	SYNLAB MVZ Trier	Robert Koch Institute	?
EPI_ISL_2117037	Germany/RP-RKI-I-134869/2021	2021-04-30	Europe	Germany	SYNLAB MVZ Trier	Robert Koch Institute	?
EPI_ISL_2117040	Germany/RP-RKI-I-134872/2021	2021-04-30	Europe	Germany	SYNLAB MVZ Trier	Robert Koch Institute	?
EPI_ISL_2117042	Germany/RP-RKI-I-134874/2021	2021-05-04	Europe	Germany	SYNLAB MVZ Trier	Robert Koch Institute	?
EPI_ISL_2117046	Germany/RP-RKI-I-134878/2021	2021-05-04	Europe	Germany	SYNLAB MVZ Trier	Robert Koch Institute	?
EPI_ISL_2117048	Germany/RP-RKI-I-134880/2021	2021-04-29	Europe	Germany	SYNLAB MVZ Trier	Robert Koch Institute	?
EPI_ISL_2117049	Germany/RP-RKI-I-134881/2021	2021-04-30	Europe	Germany	SYNLAB MVZ Trier	Robert Koch Institute	?
EPI_ISL_2117064	Germany/RP-RKI-I-134897/2021	2021-05-01	Europe	Germany	SYNLAB MVZ Trier	Robert Koch Institute	?
EPI_ISL_2117066	Germany/RP-RKI-I-134899/2021	2021-04-30	Europe	Germany	SYNLAB MVZ Trier	Robert Koch Institute	?
EPI_ISL_2117068	Germany/RP-RKI-I-134901/2021	2021-05-01	Europe	Germany	SYNLAB MVZ Trier	Robert Koch Institute	?
EPI_ISL_2117074	Germany/RP-RKI-I-134908/2021	2021-05-01	Europe	Germany	SYNLAB MVZ Trier	Robert Koch Institute	?
EPI_ISL_2117075	Germany/RP-RKI-I-134909/2021	2021-05-01	Europe	Germany	SYNLAB MVZ Trier	Robert Koch Institute	?
EPI_ISL_2117077	Germany/RP-RKI-I-134910/2021	2021-05-04	Europe	Germany	SYNLAB MVZ Trier	Robert Koch Institute	?
EPI_ISL_2117085	Germany/RP-RKI-I-134915/2021	2021-05-04	Europe	Germany	SYNLAB MVZ Trier	Robert Koch Institute	?
EPI_ISL_2117090	Germany/RP-RKI-I-134918/2021	2021-04-30	Europe	Germany	SYNLAB MVZ Trier	Robert Koch Institute	?
EPI_ISL_2117093	Germany/RP-RKI-I-134920/2021	2021-04-30	Europe	Germany	SYNLAB MVZ Trier	Robert Koch Institute	?
EPI_ISL_2117097	Germany/RP-RKI-I-134923/2021	2021-04-30	Europe	Germany	SYNLAB MVZ Trier	Robert Koch Institute	?
EPI_ISL_2117099	Germany/RP-RKI-I-134924/2021	2021-05-01	Europe	Germany	SYNLAB MVZ Trier	Robert Koch Institute	?
EPI_ISL_2117101	Germany/RP-RKI-I-134925/2021	2021-04-30	Europe	Germany	SYNLAB MVZ Trier	Robert Koch Institute	?
EPI_ISL_2117110	Germany/RP-RKI-I-134934/2021	2021-05-04	Europe	Germany	SYNLAB MVZ Trier	Robert Koch Institute	?
EPI_ISL_2117111	Germany/RP-RKI-I-134935/2021	2021-05-04	Europe	Germany	SYNLAB MVZ Trier	Robert Koch Institute	?
EPI_ISL_2117112	Germany/RP-RKI-I-134936/2021	2021-05-01	Europe	Germany	SYNLAB MVZ Trier	Robert Koch Institute	?
EPI_ISL_2117113	Germany/RP-RKI-I-134937/2021	2021-05-01	Europe	Germany	SYNLAB MVZ Trier	Robert Koch Institute	?
EPI_ISL_2117114	Germany/RP-RKI-I-134938/2021	2021-04-30	Europe	Germany	SYNLAB MVZ Trier	Robert Koch Institute	?
EPI_ISL_2117115	Germany/RP-RKI-I-134939/2021	2021-05-01	Europe	Germany	SYNLAB MVZ Trier	Robert Koch Institute	?
EPI_ISL_2117118	Germany/RP-RKI-I-134943/2021	2021-05-04	Europe	Germany	SYNLAB MVZ Trier	Robert Koch Institute	?
EPI_ISL_2117119	Germany/RP-RKI-I-134944/2021	2021-04-30	Europe	Germany	SYNLAB MVZ Trier	Robert Koch Institute	?
EPI_ISL_2117121	Germany/RP-RKI-I-134946/2021	2021-05-01	Europe	Germany	SYNLAB MVZ Trier	Robert Koch Institute	?
EPI_ISL_2117122	Germany/RP-RKI-I-134947/2021	2021-05-01	Europe	Germany	SYNLAB MVZ Trier	Robert Koch Institute	?
EPI_ISL_2117126	Germany/RP-RKI-I-134951/2021	2021-04-30	Europe	Germany	SYNLAB MVZ Trier	Robert Koch Institute	?
EPI_ISL_2117130	Germany/RP-RKI-I-134955/2021	2021-05-01	Europe	Germany	SYNLAB MVZ Trier	Robert Koch Institute	?
EPI_ISL_2117132	Germany/RP-RKI-I-134957/2021	2021-05-01	Europe	Germany	SYNLAB MVZ Trier	Robert Koch Institute	?
EPI_ISL_2117133	Germany/RP-RKI-I-134958/2021	2021-05-01	Europe	Germany	SYNLAB MVZ Trier	Robert Koch Institute	?
EPI_ISL_2117137	Germany/RP-RKI-I-134962/2021	2021-05-01	Europe	Germany	SYNLAB MVZ Trier	Robert Koch Institute	?
EPI_ISL_2117140	Germany/RP-RKI-I-134965/2021	2021-05-01	Europe	Germany	SYNLAB MVZ Trier	Robert Koch Institute	?
EPI_ISL_2117141	Germany/RP-RKI-I-134966/2021	2021-05-01	Europe	Germany	SYNLAB MVZ Trier	Robert Koch Institute	?
EPI_ISL_2117144	Germany/RP-RKI-I-134969/2021	2021-05-01	Europe	Germany	SYNLAB MVZ Trier	Robert Koch Institute	?
EPI_ISL_2117148	Germany/RP-RKI-I-134973/2021	2021-05-04	Europe	Germany	SYNLAB MVZ Trier	Robert Koch Institute	?
EPI_ISL_2117153	Germany/RP-RKI-I-134978/2021	2021-04-30	Europe	Germany	SYNLAB MVZ Trier	Robert Koch Institute	?
EPI_ISL_2117156	Germany/RP-RKI-I-134983/2021	2021-04-29	Europe	Germany	SYNLAB MVZ Trier	Robert Koch Institute	?
EPI_ISL_2117162	Germany/RP-RKI-I-134991/2021	2021-05-04	Europe	Germany	SYNLAB MVZ Trier	Robert Koch Institute	?
EPI_ISL_2117163	Germany/RP-RKI-I-134992/2021	2021-05-04	Europe	Germany	SYNLAB MVZ Trier	Robert Koch Institute	?
EPI_ISL_2117165	Germany/RP-RKI-I-134994/2021	2021-05-01	Europe	Germany	SYNLAB MVZ Trier	Robert Koch Institute	?
EPI_ISL_2117166	Germany/RP-RKI-I-134995/2021	2021-04-29	Europe	Germany	SYNLAB MVZ Trier	Robert Koch Institute	?
EPI_ISL_2117167	Germany/RP-RKI-I-134996/2021	2021-05-01	Europe	Germany	SYNLAB MVZ Trier	Robert Koch Institute	?
EPI_ISL_2117172	Germany/RP-RKI-I-135000/2021	2021-04-29	Europe	Germany	SYNLAB MVZ Trier	Robert Koch Institute	?
EPI_ISL_2117173	Germany/RP-RKI-I-135001/2021	2021-04-30	Europe	Germany	SYNLAB MVZ Trier	Robert Koch Institute	?
EPI_ISL_2117174	Germany/RP-RKI-I-135002/2021	2021-04-30	Europe	Germany	SYNLAB MVZ Trier	Robert Koch Institute	?
EPI_ISL_2117178	Germany/RP-RKI-I-135006/2021	2021-04-30	Europe	Germany	SYNLAB MVZ Trier	Robert Koch Institute	?
EPI_ISL_2117179	Germany/RP-RKI-I-135007/2021	2021-05-01	Europe	Germany	SYNLAB MVZ Trier	Robert Koch Institute	?
EPI_ISL_2117181	Germany/RP-RKI-I-135009/2021	2021-04-29	Europe	Germany	SYNLAB MVZ Trier	Robert Koch Institute	?
EPI_ISL_2117187	Germany/RP-RKI-I-135016/2021	2021-05-01	Europe	Germany	SYNLAB MVZ Trier	Robert Koch Institute	?
EPI_ISL_2117189	Germany/RP-RKI-I-135018/2021	2021-04-30	Europe	Germany	SYNLAB MVZ Trier	Robert Koch Institute	?
EPI_ISL_2117193	Germany/RP-RKI-I-135022/2021	2021-04-30	Europe	Germany	SYNLAB MVZ Trier	Robert Koch Institute	?
EPI_ISL_2117194	Germany/RP-RKI-I-135023/2021	2021-04-29	Europe	Germany	SYNLAB MVZ Trier	Robert Koch Institute	?
EPI_ISL_2117197	Germany/RP-RKI-I-135026/2021	2021-05-04	Europe	Germany	SYNLAB MVZ Trier	Robert Koch Institute	?
EPI_ISL_2117198	Germany/RP-RKI-I-135027/2021	2021-04-30	Europe	Germany	SYNLAB MVZ Trier	Robert Koch Institute	?
EPI_ISL_2117202	Germany/RP-RKI-I-135031/2021	2021-05-04	Europe	Germany	SYNLAB MVZ Trier	Robert Koch Institute	?
EPI_ISL_2117204	Germany/RP-RKI-I-135033/2021	2021-05-01	Europe	Germany	SYNLAB MVZ Trier	Robert Koch Institute	?
EPI_ISL_2117205	Germany/RP-RKI-I-135034/2021	2021-04-30	Europe	Germany	SYNLAB MVZ Trier	Robert Koch Institute	?
EPI_ISL_2117209	Germany/RP-RKI-I-135038/2021	2021-05-01	Europe	Germany	SYNLAB MVZ Trier	Robert Koch Institute	?
EPI_ISL_2117210	Germany/RP-RKI-I-135039/2021	2021-04-30	Europe	Germany	SYNLAB MVZ Trier	Robert Koch Institute	?
EPI_ISL_2117211	Germany/RP-RKI-I-135040/2021	2021-04-30	Europe	Germany	SYNLAB MVZ Trier	Robert Koch Institute	?
EPI_ISL_2117216	Germany/RP-RKI-I-135046/2021	2021-05-01	Europe	Germany	SYNLAB MVZ Trier	Robert Koch Institute	?
EPI_ISL_2117218	Germany/RP-RKI-I-135048/2021	2021-04-30	Europe	Germany	SYNLAB MVZ Trier	Robert Koch Institute	?
EPI_ISL_2117219	Germany/RP-RKI-I-135049/2021	2021-04-30	Europe	Germany	SYNLAB MVZ Trier	Robert Koch Institute	?
EPI_ISL_2117220	Germany/RP-RKI-I-135050/2021	2021-05-01	Europe	Germany	SYNLAB MVZ Trier	Robert Koch Institute	?
EPI_ISL_2117221	Germany/RP-RKI-I-135051/2021	2021-05-01	Europe	Germany	SYNLAB MVZ Trier	Robert Koch Institute	?
EPI_ISL_2117228	Germany/RP-RKI-I-135058/2021	2021-04-29	Europe	Germany	SYNLAB MVZ Trier	Robert Koch Institute	?
EPI_ISL_2117229	Germany/RP-RKI-I-135059/2021	2021-04-29	Europe	Germany	SYNLAB MVZ Trier	Robert Koch Institute	?
EPI_ISL_2117232	Germany/RP-RKI-I-135062/2021	2021-04-29	Europe	Germany	SYNLAB MVZ Trier	Robert Koch Institute	?
EPI_ISL_2117234	Germany/RP-RKI-I-135064/2021	2021-05-01	Europe	Germany	SYNLAB MVZ Trier	Robert Koch Institute	?
EPI_ISL_2117240	Germany/RP-RKI-I-135070/2021	2021-05-01	Europe	Germany	SYNLAB MVZ Trier	Robert Koch Institute	?
EPI_ISL_2117241	Germany/RP-RKI-I-135071/2021	2021-05-01	Europe	Germany	SYNLAB MVZ Trier	Robert Koch Institute	?
EPI_ISL_2117243	Germany/RP-RKI-I-135073/2021	2021-05-01	Europe	Germany	SYNLAB MVZ Trier	Robert Koch Institute	?
EPI_ISL_2117254	Germany/RP-RKI-I-135085/2021	2021-05-01	Europe	Germany	SYNLAB MVZ Trier	Robert Koch Institute	?
EPI_ISL_2117258	Germany/RP-RKI-I-135089/2021	2021-05-01	Europe	Germany	SYNLAB MVZ Trier	Robert Koch Institute	?
EPI_ISL_2117263	Germany/RP-RKI-I-135094/2021	2021-05-04	Europe	Germany	SYNLAB MVZ Trier	Robert Koch Institute	?
EPI_ISL_2117265	Germany/RP-RKI-I-135097/2021	2021-04-30	Europe	Germany	SYNLAB MVZ Trier	Robert Koch Institute	?
EPI_ISL_2117267	Germany/RP-RKI-I-135099/2021	2021-05-01	Europe	Germany	SYNLAB MVZ Trier	Robert Koch Institute	?
EPI_ISL_2117270	Germany/RP-RKI-I-135104/2021	2021-05-01	Europe	Germany	SYNLAB MVZ Trier	Robert Koch Institute	?
EPI_ISL_2117272	Germany/RP-RKI-I-135106/2021	2021-05-04	Europe	Germany	SYNLAB MVZ Trier	Robert Koch Institute	?
EPI_ISL_2117273	Germany/RP-RKI-I-135107/2021	2021-05-01	Europe	Germany	SYNLAB MVZ Trier	Robert Koch Institute	?
EPI_ISL_2117277	Germany/RP-RKI-I-135111/2021	2021-05-04	Europe	Germany	SYNLAB MVZ Trier	Robert Koch Institute	?
EPI_ISL_2117280	Germany/RP-RKI-I-135115/2021	2021-04-30	Europe	Germany	SYNLAB MVZ Trier	Robert Koch Institute	?
EPI_ISL_2117282	Germany/RP-RKI-I-135117/2021	2021-04-29	Europe	Germany	SYNLAB MVZ Trier	Robert Koch Institute	?
EPI_ISL_2117284	Germany/RP-RKI-I-135119/2021	2021-04-30	Europe	Germany	SYNLAB MVZ Trier	Robert Koch Institute	?
EPI_ISL_2117291	Germany/RP-RKI-I-135127/2021	2021-04-30	Europe	Germany	SYNLAB MVZ Trier	Robert Koch Institute	?
EPI_ISL_2117293	Germany/RP-RKI-I-135129/2021	2021-05-04	Europe	Germany	SYNLAB MVZ Trier	Robert Koch Institute	?
EPI_ISL_2117932	Germany/RP-RKI-I-135462/2021	2021-05-04	Europe	Germany	SYNLAB MVZ Trier	Robert Koch Institute	?
EPI_ISL_2117947	Germany/RP-RKI-I-135468/2021	2021-05-04	Europe	Germany	SYNLAB MVZ Trier	Robert Koch Institute	?
EPI_ISL_2117962	Germany/RP-RKI-I-135473/2021	2021-05-04	Europe	Germany	SYNLAB MVZ Trier	Robert Koch Institute	?
EPI_ISL_2117976	Germany/RP-RKI-I-135480/2021	2021-05-04	Europe	Germany	SYNLAB MVZ Trier	Robert Koch Institute	?
EPI_ISL_2117979	Germany/RP-RKI-I-135481/2021	2021-05-01	Europe	Germany	SYNLAB MVZ Trier	Robert Koch Institute	?
EPI_ISL_2117995	Germany/RP-RKI-I-135486/2021	2021-05-04	Europe	Germany	SYNLAB MVZ Trier	Robert Koch Institute	?
EPI_ISL_2118034	Germany/RP-RKI-I-135499/2021	2021-05-04	Europe	Germany	SYNLAB MVZ Trier	Robert Koch Institute	?
EPI_ISL_2118037	Germany/RP-RKI-I-135500/2021	2021-05-04	Europe	Germany	SYNLAB MVZ Trier	Robert Koch Institute	?
EPI_ISL_2118055	Germany/RP-RKI-I-135507/2021	2021-05-04	Europe	Germany	SYNLAB MVZ Trier	Robert Koch Institute	?
EPI_ISL_2118066	Germany/RP-RKI-I-135510/2021	2021-05-04	Europe	Germany	SYNLAB MVZ Trier	Robert Koch Institute	?
EPI_ISL_2118077	Germany/RP-RKI-I-135515/2021	2021-05-04	Europe	Germany	SYNLAB MVZ Trier	Robert Koch Institute	?
EPI_ISL_2118095	Germany/RP-RKI-I-135520/2021	2021-05-01	Europe	Germany	SYNLAB MVZ Trier	Robert Koch Institute	?
EPI_ISL_2118104	Germany/RP-RKI-I-135524/2021	2021-05-04	Europe	Germany	SYNLAB MVZ Trier	Robert Koch Institute	?
EPI_ISL_2118117	Germany/RP-RKI-I-135529/2021	2021-05-01	Europe	Germany	SYNLAB MVZ Trier	Robert Koch Institute	?
EPI_ISL_2118124	Germany/RP-RKI-I-135531/2021	2021-05-01	Europe	Germany	SYNLAB MVZ Trier	Robert Koch Institute	?
EPI_ISL_2118154	Germany/RP-RKI-I-135541/2021	2021-05-04	Europe	Germany	SYNLAB MVZ Trier	Robert Koch Institute	?
EPI_ISL_2118157	Germany/RP-RKI-I-135542/2021	2021-05-04	Europe	Germany	SYNLAB MVZ Trier	Robert Koch Institute	?
EPI_ISL_2118165	Germany/RP-RKI-I-135545/2021	2021-05-04	Europe	Germany	SYNLAB MVZ Trier	Robert Koch Institute	?
EPI_ISL_2118181	Germany/RP-RKI-I-135551/2021	2021-05-04	Europe	Germany	SYNLAB MVZ Trier	Robert Koch Institute	?
EPI_ISL_2118196	Germany/RP-RKI-I-135556/2021	2021-05-04	Europe	Germany	SYNLAB MVZ Trier	Robert Koch Institute	?
EPI_ISL_2118204	Germany/RP-RKI-I-135560/2021	2021-05-04	Europe	Germany	SYNLAB MVZ Trier	Robert Koch Institute	?
EPI_ISL_2118207	Germany/RP-RKI-I-135561/2021	2021-05-01	Europe	Germany	SYNLAB MVZ Trier	Robert Koch Institute	?
EPI_ISL_2118209	Germany/RP-RKI-I-135562/2021	2021-05-04	Europe	Germany	SYNLAB MVZ Trier	Robert Koch Institute	?
EPI_ISL_2118230	Germany/RP-RKI-I-135569/2021	2021-05-04	Europe	Germany	SYNLAB MVZ Trier	Robert Koch Institute	?
EPI_ISL_2118236	Germany/RP-RKI-I-135570/2021	2021-05-04	Europe	Germany	SYNLAB MVZ Trier	Robert Koch Institute	?
EPI_ISL_2118251	Germany/RP-RKI-I-135575/2021	2021-05-04	Europe	Germany	SYNLAB MVZ Trier	Robert Koch Institute	?
EPI_ISL_2118263	Germany/RP-RKI-I-135579/2021	2021-05-01	Europe	Germany	SYNLAB MVZ Trier	Robert Koch Institute	?
EPI_ISL_2118269	Germany/RP-RKI-I-135581/2021	2021-05-04	Europe	Germany	SYNLAB MVZ Trier	Robert Koch Institute	?
EPI_ISL_2118278	Germany/RP-RKI-I-135586/2021	2021-05-04	Europe	Germany	SYNLAB MVZ Trier	Robert Koch Institute	?
EPI_ISL_2118279	Germany/RP-RKI-I-135587/2021	2021-05-01	Europe	Germany	SYNLAB MVZ Trier	Robert Koch Institute	?
EPI_ISL_2118286	Germany/RP-RKI-I-135594/2021	2021-05-04	Europe	Germany	SYNLAB MVZ Trier	Robert Koch Institute	?
EPI_ISL_2118291	Germany/RP-RKI-I-135599/2021	2021-05-01	Europe	Germany	SYNLAB MVZ Trier	Robert Koch Institute	?
EPI_ISL_2118300	Germany/RP-RKI-I-135608/2021	2021-05-04	Europe	Germany	SYNLAB MVZ Trier	Robert Koch Institute	?
EPI_ISL_2118306	Germany/RP-RKI-I-135614/2021	2021-05-04	Europe	Germany	SYNLAB MVZ Trier	Robert Koch Institute	?
EPI_ISL_2118319	Germany/RP-RKI-I-135620/2021	2021-05-04	Europe	Germany	SYNLAB MVZ Trier	Robert Koch Institute	?
EPI_ISL_2118326	Germany/RP-RKI-I-135622/2021	2021-05-04	Europe	Germany	SYNLAB MVZ Trier	Robert Koch Institute	?
EPI_ISL_2118337	Germany/RP-RKI-I-135626/2021	2021-05-04	Europe	Germany	SYNLAB MVZ Trier	Robert Koch Institute	?
EPI_ISL_2118367	Germany/RP-RKI-I-135637/2021	2021-05-04	Europe	Germany	SYNLAB MVZ Trier	Robert Koch Institute	?
EPI_ISL_2118379	Germany/RP-RKI-I-135642/2021	2021-05-01	Europe	Germany	SYNLAB MVZ Trier	Robert Koch Institute	?
EPI_ISL_2118386	Germany/RP-RKI-I-135644/2021	2021-05-04	Europe	Germany	SYNLAB MVZ Trier	Robert Koch Institute	?
EPI_ISL_2118399	Germany/RP-RKI-I-135649/2021	2021-05-01	Europe	Germany	SYNLAB MVZ Trier	Robert Koch Institute	?
EPI_ISL_2118415	Germany/RP-RKI-I-135656/2021	2021-05-01	Europe	Germany	SYNLAB MVZ Trier	Robert Koch Institute	?
EPI_ISL_2118418	Germany/RP-RKI-I-135658/2021	2021-05-04	Europe	Germany	SYNLAB MVZ Trier	Robert Koch Institute	?
EPI_ISL_2118420	Germany/RP-RKI-I-135659/2021	2021-05-04	Europe	Germany	SYNLAB MVZ Trier	Robert Koch Institute	?
EPI_ISL_2118426	Germany/RP-RKI-I-135663/2021	2021-05-01	Europe	Germany	SYNLAB MVZ Trier	Robert Koch Institute	?
EPI_ISL_2118439	Germany/RP-RKI-I-135666/2021	2021-05-01	Europe	Germany	SYNLAB MVZ Trier	Robert Koch Institute	?
EPI_ISL_2118445	Germany/RP-RKI-I-135669/2021	2021-05-04	Europe	Germany	SYNLAB MVZ Trier	Robert Koch Institute	?
EPI_ISL_2118451	Germany/RP-RKI-I-135672/2021	2021-05-04	Europe	Germany	SYNLAB MVZ Trier	Robert Koch Institute	?
EPI_ISL_2118455	Germany/RP-RKI-I-135674/2021	2021-05-04	Europe	Germany	SYNLAB MVZ Trier	Robert Koch Institute	?
EPI_ISL_2118470	Germany/RP-RKI-I-135680/2021	2021-05-01	Europe	Germany	SYNLAB MVZ Trier	Robert Koch Institute	?
EPI_ISL_2118474	Germany/RP-RKI-I-135681/2021	2021-05-04	Europe	Germany	SYNLAB MVZ Trier	Robert Koch Institute	?
EPI_ISL_2118483	Germany/RP-RKI-I-135684/2021	2021-05-04	Europe	Germany	SYNLAB MVZ Trier	Robert Koch Institute	?
EPI_ISL_2118486	Germany/RP-RKI-I-135685/2021	2021-05-01	Europe	Germany	SYNLAB MVZ Trier	Robert Koch Institute	?
EPI_ISL_2118490	Germany/RP-RKI-I-135686/2021	2021-05-01	Europe	Germany	SYNLAB MVZ Trier	Robert Koch Institute	?
EPI_ISL_2118508	Germany/RP-RKI-I-135695/2021	2021-05-04	Europe	Germany	SYNLAB MVZ Trier	Robert Koch Institute	?
EPI_ISL_2118514	Germany/RP-RKI-I-135697/2021	2021-05-04	Europe	Germany	SYNLAB MVZ Trier	Robert Koch Institute	?
EPI_ISL_2118517	Germany/RP-RKI-I-135698/2021	2021-05-04	Europe	Germany	SYNLAB MVZ Trier	Robert Koch Institute	?
EPI_ISL_2118520	Germany/RP-RKI-I-135699/2021	2021-05-04	Europe	Germany	SYNLAB MVZ Trier	Robert Koch Institute	?
EPI_ISL_2118527	Germany/RP-RKI-I-135701/2021	2021-05-04	Europe	Germany	SYNLAB MVZ Trier	Robert Koch Institute	?
EPI_ISL_2118530	Germany/RP-RKI-I-135702/2021	2021-05-04	Europe	Germany	SYNLAB MVZ Trier	Robert Koch Institute	?
EPI_ISL_2118548	Germany/RP-RKI-I-135709/2021	2021-05-04	Europe	Germany	SYNLAB MVZ Trier	Robert Koch Institute	?
EPI_ISL_2118553	Germany/RP-RKI-I-135711/2021	2021-05-04	Europe	Germany	SYNLAB MVZ Trier	Robert Koch Institute	?
EPI_ISL_2118555	Germany/RP-RKI-I-135712/2021	2021-05-04	Europe	Germany	SYNLAB MVZ Trier	Robert Koch Institute	?
EPI_ISL_2118591	Germany/RP-RKI-I-135726/2021	2021-05-04	Europe	Germany	SYNLAB MVZ Trier	Robert Koch Institute	?
EPI_ISL_2118602	Germany/RP-RKI-I-135730/2021	2021-05-04	Europe	Germany	SYNLAB MVZ Trier	Robert Koch Institute	?
EPI_ISL_2118606	Germany/RP-RKI-I-135732/2021	2021-05-01	Europe	Germany	SYNLAB MVZ Trier	Robert Koch Institute	?
EPI_ISL_2118617	Germany/RP-RKI-I-135736/2021	2021-05-01	Europe	Germany	SYNLAB MVZ Trier	Robert Koch Institute	?
EPI_ISL_2118620	Germany/RP-RKI-I-135737/2021	2021-05-04	Europe	Germany	SYNLAB MVZ Trier	Robert Koch Institute	?
EPI_ISL_2118626	Germany/RP-RKI-I-135739/2021	2021-05-04	Europe	Germany	SYNLAB MVZ Trier	Robert Koch Institute	?
EPI_ISL_2118632	Germany/RP-RKI-I-135742/2021	2021-05-04	Europe	Germany	SYNLAB MVZ Trier	Robert Koch Institute	?
EPI_ISL_2118635	Germany/RP-RKI-I-135743/2021	2021-05-04	Europe	Germany	SYNLAB MVZ Trier	Robert Koch Institute	?
EPI_ISL_2118644	Germany/RP-RKI-I-135746/2021	2021-05-04	Europe	Germany	SYNLAB MVZ Trier	Robert Koch Institute	?
EPI_ISL_2118650	Germany/RP-RKI-I-135748/2021	2021-05-04	Europe	Germany	SYNLAB MVZ Trier	Robert Koch Institute	?
EPI_ISL_2118660	Germany/RP-RKI-I-135751/2021	2021-05-04	Europe	Germany	SYNLAB MVZ Trier	Robert Koch Institute	?
EPI_ISL_2118669	Germany/RP-RKI-I-135754/2021	2021-05-04	Europe	Germany	SYNLAB MVZ Trier	Robert Koch Institute	?
EPI_ISL_2118672	Germany/RP-RKI-I-135755/2021	2021-05-01	Europe	Germany	SYNLAB MVZ Trier	Robert Koch Institute	?
EPI_ISL_2118674	Germany/RP-RKI-I-135756/2021	2021-05-04	Europe	Germany	SYNLAB MVZ Trier	Robert Koch Institute	?
EPI_ISL_2118680	Germany/RP-RKI-I-135758/2021	2021-05-04	Europe	Germany	SYNLAB MVZ Trier	Robert Koch Institute	?
EPI_ISL_2118686	Germany/RP-RKI-I-135761/2021	2021-05-04	Europe	Germany	SYNLAB MVZ Trier	Robert Koch Institute	?
EPI_ISL_2118720	Germany/RP-RKI-I-135771/2021	2021-05-04	Europe	Germany	SYNLAB MVZ Trier	Robert Koch Institute	?
EPI_ISL_2118723	Germany/RP-RKI-I-135772/2021	2021-05-04	Europe	Germany	SYNLAB MVZ Trier	Robert Koch Institute	?
EPI_ISL_2118726	Germany/RP-RKI-I-135774/2021	2021-05-04	Europe	Germany	SYNLAB MVZ Trier	Robert Koch Institute	?
EPI_ISL_2118729	Germany/RP-RKI-I-135775/2021	2021-05-04	Europe	Germany	SYNLAB MVZ Trier	Robert Koch Institute	?
EPI_ISL_2118731	Germany/RP-RKI-I-135776/2021	2021-04-30	Europe	Germany	SYNLAB MVZ Trier	Robert Koch Institute	?
EPI_ISL_2118741	Germany/RP-RKI-I-135779/2021	2021-05-04	Europe	Germany	SYNLAB MVZ Trier	Robert Koch Institute	?
EPI_ISL_2118749	Germany/RP-RKI-I-135782/2021	2021-05-04	Europe	Germany	SYNLAB MVZ Trier	Robert Koch Institute	?
EPI_ISL_2118777	Germany/RP-RKI-I-135791/2021	2021-05-04	Europe	Germany	SYNLAB MVZ Trier	Robert Koch Institute	?
EPI_ISL_2118790	Germany/RP-RKI-I-135795/2021	2021-05-04	Europe	Germany	SYNLAB MVZ Trier	Robert Koch Institute	?
EPI_ISL_2118805	Germany/RP-RKI-I-135800/2021	2021-05-04	Europe	Germany	SYNLAB MVZ Trier	Robert Koch Institute	?
EPI_ISL_2118808	Germany/RP-RKI-I-135801/2021	2021-05-04	Europe	Germany	SYNLAB MVZ Trier	Robert Koch Institute	?
EPI_ISL_2118812	Germany/RP-RKI-I-135802/2021	2021-05-04	Europe	Germany	SYNLAB MVZ Trier	Robert Koch Institute	?
EPI_ISL_2118833	Germany/RP-RKI-I-135808/2021	2021-04-06	Europe	Germany	SYNLAB MVZ Neustadt a. d. Weinstraße	Robert Koch Institute	?
EPI_ISL_2118836	Germany/RP-RKI-I-135809/2021	2021-04-15	Europe	Germany	SYNLAB MVZ Neustadt a. d. Weinstraße	Robert Koch Institute	?
EPI_ISL_2118839	Germany/RP-RKI-I-135810/2021	2021-04-19	Europe	Germany	SYNLAB MVZ Neustadt a. d. Weinstraße	Robert Koch Institute	?
EPI_ISL_2118845	Germany/RP-RKI-I-135812/2021	2021-04-19	Europe	Germany	SYNLAB MVZ Neustadt a. d. Weinstraße	Robert Koch Institute	?
EPI_ISL_2118850	Germany/RP-RKI-I-135814/2021	2021-04-07	Europe	Germany	SYNLAB MVZ Neustadt a. d. Weinstraße	Robert Koch Institute	?
EPI_ISL_2118878	Germany/RP-RKI-I-135826/2021	2021-04-15	Europe	Germany	SYNLAB MVZ Neustadt a. d. Weinstraße	Robert Koch Institute	?
EPI_ISL_2118887	Germany/RP-RKI-I-135829/2021	2021-04-06	Europe	Germany	SYNLAB MVZ Neustadt a. d. Weinstraße	Robert Koch Institute	?
EPI_ISL_2118951	Germany/RP-RKI-I-135846/2021	2021-04-15	Europe	Germany	SYNLAB MVZ Neustadt a. d. Weinstraße	Robert Koch Institute	?
EPI_ISL_2119047	Germany/RP-RKI-I-135880/2021	2021-04-12	Europe	Germany	SYNLAB MVZ Neustadt a. d. Weinstraße	Robert Koch Institute	?
EPI_ISL_2119053	Germany/RP-RKI-I-135885/2021	2021-04-19	Europe	Germany	SYNLAB MVZ Neustadt a. d. Weinstraße	Robert Koch Institute	?
EPI_ISL_2119057	Germany/RP-RKI-I-135889/2021	2021-04-12	Europe	Germany	SYNLAB MVZ Neustadt a. d. Weinstraße	Robert Koch Institute	?
EPI_ISL_2119075	Germany/RP-RKI-I-135907/2021	2021-04-19	Europe	Germany	SYNLAB MVZ Neustadt a. d. Weinstraße	Robert Koch Institute	?
EPI_ISL_2119090	Germany/RP-RKI-I-135915/2021	2021-04-19	Europe	Germany	SYNLAB MVZ Neustadt a. d. Weinstraße	Robert Koch Institute	?
EPI_ISL_2119098	Germany/RP-RKI-I-135918/2021	2021-04-14	Europe	Germany	SYNLAB MVZ Neustadt a. d. Weinstraße	Robert Koch Institute	?
EPI_ISL_2119145	Germany/RP-RKI-I-135935/2021	2021-04-15	Europe	Germany	SYNLAB MVZ Neustadt a. d. Weinstraße	Robert Koch Institute	?
EPI_ISL_2119151	Germany/RP-RKI-I-135937/2021	2021-04-12	Europe	Germany	SYNLAB MVZ Neustadt a. d. Weinstraße	Robert Koch Institute	?
EPI_ISL_2119164	Germany/RP-RKI-I-135942/2021	2021-04-19	Europe	Germany	SYNLAB MVZ Neustadt a. d. Weinstraße	Robert Koch Institute	?
EPI_ISL_2119195	Germany/RP-RKI-I-135955/2021	2021-04-07	Europe	Germany	SYNLAB MVZ Neustadt a. d. Weinstraße	Robert Koch Institute	?
EPI_ISL_2119205	Germany/RP-RKI-I-135958/2021	2021-04-07	Europe	Germany	SYNLAB MVZ Neustadt a. d. Weinstraße	Robert Koch Institute	?
EPI_ISL_2119207	Germany/RP-RKI-I-135959/2021	2021-04-15	Europe	Germany	SYNLAB MVZ Neustadt a. d. Weinstraße	Robert Koch Institute	?
EPI_ISL_2119217	Germany/RP-RKI-I-135964/2021	2021-04-21	Europe	Germany	SYNLAB MVZ Neustadt a. d. Weinstraße	Robert Koch Institute	?
EPI_ISL_2119232	Germany/RP-RKI-I-135969/2021	2021-04-12	Europe	Germany	SYNLAB MVZ Neustadt a. d. Weinstraße	Robert Koch Institute	?
EPI_ISL_2119272	Germany/RP-RKI-I-135985/2021	2021-04-19	Europe	Germany	SYNLAB MVZ Neustadt a. d. Weinstraße	Robert Koch Institute	?
EPI_ISL_2119279	Germany/RP-RKI-I-135987/2021	2021-04-12	Europe	Germany	SYNLAB MVZ Neustadt a. d. Weinstraße	Robert Koch Institute	?
EPI_ISL_2119284	Germany/RP-RKI-I-135989/2021	2021-04-12	Europe	Germany	SYNLAB MVZ Neustadt a. d. Weinstraße	Robert Koch Institute	?
EPI_ISL_2119297	Germany/RP-RKI-I-135997/2021	2021-04-09	Europe	Germany	SYNLAB MVZ Neustadt a. d. Weinstraße	Robert Koch Institute	?
EPI_ISL_2119305	Germany/RP-RKI-I-136001/2021	2021-04-12	Europe	Germany	SYNLAB MVZ Neustadt a. d. Weinstraße	Robert Koch Institute	?
EPI_ISL_2119315	Germany/RP-RKI-I-136005/2021	2021-04-20	Europe	Germany	SYNLAB MVZ Neustadt a. d. Weinstraße	Robert Koch Institute	?
EPI_ISL_2119326	Germany/RP-RKI-I-136011/2021	2021-04-19	Europe	Germany	SYNLAB MVZ Neustadt a. d. Weinstraße	Robert Koch Institute	?
EPI_ISL_2119345	Germany/RP-RKI-I-136019/2021	2021-04-07	Europe	Germany	SYNLAB MVZ Neustadt a. d. Weinstraße	Robert Koch Institute	?
EPI_ISL_2119350	Germany/RP-RKI-I-136021/2021	2021-04-07	Europe	Germany	SYNLAB MVZ Neustadt a. d. Weinstraße	Robert Koch Institute	?
EPI_ISL_2119372	Germany/RP-RKI-I-136033/2021	2021-04-15	Europe	Germany	SYNLAB MVZ Neustadt a. d. Weinstraße	Robert Koch Institute	?
EPI_ISL_2119377	Germany/RP-RKI-I-136035/2021	2021-04-13	Europe	Germany	SYNLAB MVZ Neustadt a. d. Weinstraße	Robert Koch Institute	?
EPI_ISL_2119396	Germany/RP-RKI-I-136042/2021	2021-04-20	Europe	Germany	SYNLAB MVZ Neustadt a. d. Weinstraße	Robert Koch Institute	?
EPI_ISL_2119404	Germany/RP-RKI-I-136045/2021	2021-04-12	Europe	Germany	SYNLAB MVZ Neustadt a. d. Weinstraße	Robert Koch Institute	?
EPI_ISL_2119421	Germany/RP-RKI-I-136051/2021	2021-04-15	Europe	Germany	SYNLAB MVZ Neustadt a. d. Weinstraße	Robert Koch Institute	?
EPI_ISL_2119443	Germany/RP-RKI-I-136057/2021	2021-04-19	Europe	Germany	SYNLAB MVZ Neustadt a. d. Weinstraße	Robert Koch Institute	?
EPI_ISL_2119459	Germany/RP-RKI-I-136061/2021	2021-04-19	Europe	Germany	SYNLAB MVZ Neustadt a. d. Weinstraße	Robert Koch Institute	?
EPI_ISL_2119469	Germany/RP-RKI-I-136065/2021	2021-04-06	Europe	Germany	SYNLAB MVZ Neustadt a. d. Weinstraße	Robert Koch Institute	?
EPI_ISL_2119490	Germany/RP-RKI-I-136073/2021	2021-04-07	Europe	Germany	SYNLAB MVZ Neustadt a. d. Weinstraße	Robert Koch Institute	?
EPI_ISL_2119493	Germany/RP-RKI-I-136074/2021	2021-04-12	Europe	Germany	SYNLAB MVZ Neustadt a. d. Weinstraße	Robert Koch Institute	?
EPI_ISL_2119540	Germany/RP-RKI-I-136094/2021	2021-04-12	Europe	Germany	SYNLAB MVZ Neustadt a. d. Weinstraße	Robert Koch Institute	?
EPI_ISL_2119550	Germany/RP-RKI-I-136100/2021	2021-04-15	Europe	Germany	SYNLAB MVZ Neustadt a. d. Weinstraße	Robert Koch Institute	?
EPI_ISL_2119566	Germany/RP-RKI-I-136107/2021	2021-04-07	Europe	Germany	SYNLAB MVZ Neustadt a. d. Weinstraße	Robert Koch Institute	?
EPI_ISL_2119573	Germany/RP-RKI-I-136112/2021	2021-04-20	Europe	Germany	SYNLAB MVZ Neustadt a. d. Weinstraße	Robert Koch Institute	?
EPI_ISL_2119598	Germany/RP-RKI-I-136121/2021	2021-04-09	Europe	Germany	SYNLAB MVZ Neustadt a. d. Weinstraße	Robert Koch Institute	?
EPI_ISL_2119600	Germany/RP-RKI-I-136122/2021	2021-04-13	Europe	Germany	SYNLAB MVZ Neustadt a. d. Weinstraße	Robert Koch Institute	?
EPI_ISL_2119636	Germany/RP-RKI-I-136138/2021	2021-04-12	Europe	Germany	SYNLAB MVZ Neustadt a. d. Weinstraße	Robert Koch Institute	?
EPI_ISL_2119648	Germany/RP-RKI-I-136143/2021	2021-04-12	Europe	Germany	SYNLAB MVZ Neustadt a. d. Weinstraße	Robert Koch Institute	?
EPI_ISL_2119650	Germany/RP-RKI-I-136144/2021	2021-04-12	Europe	Germany	SYNLAB MVZ Neustadt a. d. Weinstraße	Robert Koch Institute	?
EPI_ISL_2119656	Germany/RP-RKI-I-136146/2021	2021-04-12	Europe	Germany	SYNLAB MVZ Neustadt a. d. Weinstraße	Robert Koch Institute	?
EPI_ISL_2119695	Germany/RP-RKI-I-136160/2021	2021-04-22	Europe	Germany	SYNLAB MVZ Neustadt a. d. Weinstraße	Robert Koch Institute	?
EPI_ISL_2119698	Germany/RP-RKI-I-136161/2021	2021-04-07	Europe	Germany	SYNLAB MVZ Neustadt a. d. Weinstraße	Robert Koch Institute	?
EPI_ISL_2119708	Germany/RP-RKI-I-136165/2021	2021-04-09	Europe	Germany	SYNLAB MVZ Neustadt a. d. Weinstraße	Robert Koch Institute	?
EPI_ISL_2119711	Germany/RP-RKI-I-136166/2021	2021-04-21	Europe	Germany	SYNLAB MVZ Neustadt a. d. Weinstraße	Robert Koch Institute	?
EPI_ISL_2119721	Germany/RP-RKI-I-136170/2021	2021-04-19	Europe	Germany	SYNLAB MVZ Neustadt a. d. Weinstraße	Robert Koch Institute	?
EPI_ISL_2119742	Germany/RP-RKI-I-136180/2021	2021-04-09	Europe	Germany	SYNLAB MVZ Neustadt a. d. Weinstraße	Robert Koch Institute	?
EPI_ISL_2119755	Germany/RP-RKI-I-136188/2021	2021-04-07	Europe	Germany	SYNLAB MVZ Neustadt a. d. Weinstraße	Robert Koch Institute	?
EPI_ISL_2119768	Germany/RP-RKI-I-136193/2021	2021-04-19	Europe	Germany	SYNLAB MVZ Neustadt a. d. Weinstraße	Robert Koch Institute	?
EPI_ISL_2119771	Germany/RP-RKI-I-136194/2021	2021-04-19	Europe	Germany	SYNLAB MVZ Neustadt a. d. Weinstraße	Robert Koch Institute	?
EPI_ISL_2119796	Germany/RP-RKI-I-136204/2021	2021-04-09	Europe	Germany	SYNLAB MVZ Neustadt a. d. Weinstraße	Robert Koch Institute	?
EPI_ISL_2119813	Germany/RP-RKI-I-136212/2021	2021-04-19	Europe	Germany	SYNLAB MVZ Neustadt a. d. Weinstraße	Robert Koch Institute	?
EPI_ISL_2119831	Germany/RP-RKI-I-136220/2021	2021-04-07	Europe	Germany	SYNLAB MVZ Neustadt a. d. Weinstraße	Robert Koch Institute	?
EPI_ISL_2119834	Germany/RP-RKI-I-136221/2021	2021-04-07	Europe	Germany	SYNLAB MVZ Neustadt a. d. Weinstraße	Robert Koch Institute	?
EPI_ISL_2119845	Germany/RP-RKI-I-136225/2021	2021-04-22	Europe	Germany	SYNLAB MVZ Neustadt a. d. Weinstraße	Robert Koch Institute	?
EPI_ISL_2119850	Germany/RP-RKI-I-136227/2021	2021-04-19	Europe	Germany	SYNLAB MVZ Neustadt a. d. Weinstraße	Robert Koch Institute	?
EPI_ISL_2119853	Germany/RP-RKI-I-136228/2021	2021-04-19	Europe	Germany	SYNLAB MVZ Neustadt a. d. Weinstraße	Robert Koch Institute	?
EPI_ISL_2119868	Germany/RP-RKI-I-136234/2021	2021-04-19	Europe	Germany	SYNLAB MVZ Neustadt a. d. Weinstraße	Robert Koch Institute	?
EPI_ISL_2119889	Germany/RP-RKI-I-136251/2021	2021-04-12	Europe	Germany	SYNLAB MVZ Neustadt a. d. Weinstraße	Robert Koch Institute	?
EPI_ISL_2119891	Germany/RP-RKI-I-136253/2021	2021-04-15	Europe	Germany	SYNLAB MVZ Neustadt a. d. Weinstraße	Robert Koch Institute	?
EPI_ISL_2119926	Germany/RP-RKI-I-136271/2021	2021-04-07	Europe	Germany	SYNLAB MVZ Neustadt a. d. Weinstraße	Robert Koch Institute	?
EPI_ISL_2119935	Germany/RP-RKI-I-136274/2021	2021-04-19	Europe	Germany	SYNLAB MVZ Neustadt a. d. Weinstraße	Robert Koch Institute	?
EPI_ISL_2119944	Germany/RP-RKI-I-136277/2021	2021-04-19	Europe	Germany	SYNLAB MVZ Neustadt a. d. Weinstraße	Robert Koch Institute	?
EPI_ISL_2119969	Germany/RP-RKI-I-136285/2021	2021-04-15	Europe	Germany	SYNLAB MVZ Neustadt a. d. Weinstraße	Robert Koch Institute	?
EPI_ISL_2119995	Germany/RP-RKI-I-136292/2021	2021-04-12	Europe	Germany	SYNLAB MVZ Neustadt a. d. Weinstraße	Robert Koch Institute	?
EPI_ISL_2120004	Germany/RP-RKI-I-136297/2021	2021-04-12	Europe	Germany	SYNLAB MVZ Neustadt a. d. Weinstraße	Robert Koch Institute	?
EPI_ISL_2120011	Germany/RP-RKI-I-136300/2021	2021-04-19	Europe	Germany	SYNLAB MVZ Neustadt a. d. Weinstraße	Robert Koch Institute	?
EPI_ISL_2120147	Germany/RP-RKI-I-136885/2021	2021-04-27	Europe	Germany	Institut fur Immunologie und Genetik Kaiserslautern: Medizinisches Labor Dr. med. B. Thiele	Robert Koch Institute	?
EPI_ISL_2120555	Germany/RP-RKI-I-137108/2021	2021-05-03	Europe	Germany	MVZ fur Laboratoriumsmedizin und Mikrobiologie Koblenz-Mittelrhein (Labor Koblenz)	Robert Koch Institute	?
EPI_ISL_2121462	Germany/RP-RKI-I-137507/2021	2021-04-27	Europe	Germany	LabKom - Labor Mainz MVZ GmbH	Robert Koch Institute	?
EPI_ISL_2121480	Germany/RP-RKI-I-137519/2021	2021-04-27	Europe	Germany	LabKom - Labor Mainz MVZ GmbH	Robert Koch Institute	?
EPI_ISL_2121494	Germany/RP-RKI-I-137524/2021	2021-04-27	Europe	Germany	LabKom - Labor Mainz MVZ GmbH	Robert Koch Institute	?
EPI_ISL_2121608	Germany/RP-RKI-I-137573/2021	2021-04-27	Europe	Germany	LabKom - Labor Mainz MVZ GmbH	Robert Koch Institute	?
EPI_ISL_2121624	Germany/RP-RKI-I-137579/2021	2021-04-27	Europe	Germany	LabKom - Labor Mainz MVZ GmbH	Robert Koch Institute	?
EPI_ISL_2121646	Germany/RP-RKI-I-137589/2021	2021-04-27	Europe	Germany	LabKom - Labor Mainz MVZ GmbH	Robert Koch Institute	?
EPI_ISL_2121695	Germany/RP-RKI-I-137606/2021	2021-04-27	Europe	Germany	LabKom - Labor Mainz MVZ GmbH	Robert Koch Institute	?
EPI_ISL_2121808	Germany/RP-RKI-I-137652/2021	2021-04-27	Europe	Germany	LabKom - Labor Mainz MVZ GmbH	Robert Koch Institute	?
EPI_ISL_2121814	Germany/RP-RKI-I-137654/2021	2021-04-27	Europe	Germany	LabKom - Labor Mainz MVZ GmbH	Robert Koch Institute	?
EPI_ISL_2121857	Germany/RP-RKI-I-137671/2021	2021-04-27	Europe	Germany	LabKom - Labor Mainz MVZ GmbH	Robert Koch Institute	?
EPI_ISL_2121865	Germany/RP-RKI-I-137675/2021	2021-04-27	Europe	Germany	LabKom - Labor Mainz MVZ GmbH	Robert Koch Institute	?
EPI_ISL_2121890	Germany/RP-RKI-I-137684/2021	2021-04-27	Europe	Germany	LabKom - Labor Mainz MVZ GmbH	Robert Koch Institute	?
EPI_ISL_2121959	Germany/RP-RKI-I-137714/2021	2021-04-27	Europe	Germany	LabKom - Labor Mainz MVZ GmbH	Robert Koch Institute	?
EPI_ISL_2121975	Germany/RP-RKI-I-137721/2021	2021-04-27	Europe	Germany	LabKom - Labor Mainz MVZ GmbH	Robert Koch Institute	?
EPI_ISL_2121998	Germany/RP-RKI-I-137731/2021	2021-04-27	Europe	Germany	LabKom - Labor Mainz MVZ GmbH	Robert Koch Institute	?
EPI_ISL_2122030	Germany/RP-RKI-I-137745/2021	2021-04-27	Europe	Germany	LabKom - Labor Mainz MVZ GmbH	Robert Koch Institute	?
EPI_ISL_2122052	Germany/RP-RKI-I-137752/2021	2021-04-27	Europe	Germany	LabKom - Labor Mainz MVZ GmbH	Robert Koch Institute	?
EPI_ISL_2122061	Germany/RP-RKI-I-137755/2021	2021-04-27	Europe	Germany	LabKom - Labor Mainz MVZ GmbH	Robert Koch Institute	?
EPI_ISL_2122087	Germany/RP-RKI-I-137764/2021	2021-04-27	Europe	Germany	LabKom - Labor Mainz MVZ GmbH	Robert Koch Institute	?
EPI_ISL_2122107	Germany/RP-RKI-I-137771/2021	2021-04-27	Europe	Germany	LabKom - Labor Mainz MVZ GmbH	Robert Koch Institute	?
EPI_ISL_2122118	Germany/RP-RKI-I-137775/2021	2021-04-27	Europe	Germany	LabKom - Labor Mainz MVZ GmbH	Robert Koch Institute	?
EPI_ISL_2122137	Germany/RP-RKI-I-137782/2021	2021-04-27	Europe	Germany	LabKom - Labor Mainz MVZ GmbH	Robert Koch Institute	?
EPI_ISL_2122185	Germany/RP-RKI-I-137800/2021	2021-04-27	Europe	Germany	LabKom - Labor Mainz MVZ GmbH	Robert Koch Institute	?
EPI_ISL_2122219	Germany/RP-RKI-I-137814/2021	2021-04-27	Europe	Germany	LabKom - Labor Mainz MVZ GmbH	Robert Koch Institute	?
EPI_ISL_2122244	Germany/RP-RKI-I-137825/2021	2021-04-27	Europe	Germany	LabKom - Labor Mainz MVZ GmbH	Robert Koch Institute	?
EPI_ISL_2122249	Germany/RP-RKI-I-137828/2021	2021-04-27	Europe	Germany	LabKom - Labor Mainz MVZ GmbH	Robert Koch Institute	?
EPI_ISL_2122273	Germany/RP-RKI-I-137848/2021	2021-04-27	Europe	Germany	LabKom - Labor Mainz MVZ GmbH	Robert Koch Institute	?
EPI_ISL_2122285	Germany/RP-RKI-I-137853/2021	2021-04-27	Europe	Germany	LabKom - Labor Mainz MVZ GmbH	Robert Koch Institute	?
EPI_ISL_2122291	Germany/RP-RKI-I-137855/2021	2021-04-27	Europe	Germany	LabKom - Labor Mainz MVZ GmbH	Robert Koch Institute	?
EPI_ISL_2122294	Germany/RP-RKI-I-137856/2021	2021-04-27	Europe	Germany	LabKom - Labor Mainz MVZ GmbH	Robert Koch Institute	?
EPI_ISL_2122296	Germany/RP-RKI-I-137857/2021	2021-04-27	Europe	Germany	LabKom - Labor Mainz MVZ GmbH	Robert Koch Institute	?
EPI_ISL_2124355	Germany/RP-RKI-I-140219/2021	2021-05-04	Europe	Germany	MVZ fur Laboratoriumsmedizin und Mikrobiologie Koblenz-Mittelrhein (Labor Koblenz)	Robert Koch Institute	?
EPI_ISL_2124356	Germany/RP-RKI-I-140220/2021	2021-05-04	Europe	Germany	MVZ fur Laboratoriumsmedizin und Mikrobiologie Koblenz-Mittelrhein (Labor Koblenz)	Robert Koch Institute	?
EPI_ISL_2124381	Germany/RP-RKI-I-140249/2021	2021-05-06	Europe	Germany	SYNLAB MVZ Trier	Robert Koch Institute	?
EPI_ISL_2124383	Germany/RP-RKI-I-140251/2021	2021-05-05	Europe	Germany	SYNLAB MVZ Trier	Robert Koch Institute	?
EPI_ISL_2124386	Germany/RP-RKI-I-140254/2021	2021-05-05	Europe	Germany	SYNLAB MVZ Trier	Robert Koch Institute	?
EPI_ISL_2124394	Germany/RP-RKI-I-140262/2021	2021-05-05	Europe	Germany	SYNLAB MVZ Trier	Robert Koch Institute	?
EPI_ISL_2124395	Germany/RP-RKI-I-140263/2021	2021-05-05	Europe	Germany	SYNLAB MVZ Trier	Robert Koch Institute	?
EPI_ISL_2124398	Germany/RP-RKI-I-140265/2021	2021-05-06	Europe	Germany	SYNLAB MVZ Trier	Robert Koch Institute	?
EPI_ISL_2124400	Germany/RP-RKI-I-140267/2021	2021-05-05	Europe	Germany	SYNLAB MVZ Trier	Robert Koch Institute	?
EPI_ISL_2124403	Germany/RP-RKI-I-140271/2021	2021-05-05	Europe	Germany	SYNLAB MVZ Trier	Robert Koch Institute	?
EPI_ISL_2124406	Germany/RP-RKI-I-140274/2021	2021-05-06	Europe	Germany	SYNLAB MVZ Trier	Robert Koch Institute	?
EPI_ISL_2124412	Germany/RP-RKI-I-140281/2021	2021-05-06	Europe	Germany	SYNLAB MVZ Trier	Robert Koch Institute	?
EPI_ISL_2124421	Germany/RP-RKI-I-140291/2021	2021-05-06	Europe	Germany	SYNLAB MVZ Trier	Robert Koch Institute	?
EPI_ISL_2124422	Germany/RP-RKI-I-140293/2021	2021-05-06	Europe	Germany	SYNLAB MVZ Trier	Robert Koch Institute	?
EPI_ISL_2124430	Germany/RP-RKI-I-140302/2021	2021-05-06	Europe	Germany	SYNLAB MVZ Trier	Robert Koch Institute	?
EPI_ISL_2124434	Germany/RP-RKI-I-140306/2021	2021-05-06	Europe	Germany	SYNLAB MVZ Trier	Robert Koch Institute	?
EPI_ISL_2124438	Germany/RP-RKI-I-140310/2021	2021-05-05	Europe	Germany	SYNLAB MVZ Trier	Robert Koch Institute	?
EPI_ISL_2124445	Germany/RP-RKI-I-140318/2021	2021-05-06	Europe	Germany	SYNLAB MVZ Trier	Robert Koch Institute	?
EPI_ISL_2124446	Germany/RP-RKI-I-140319/2021	2021-05-05	Europe	Germany	SYNLAB MVZ Trier	Robert Koch Institute	?
EPI_ISL_2124448	Germany/RP-RKI-I-140321/2021	2021-05-05	Europe	Germany	SYNLAB MVZ Trier	Robert Koch Institute	?
EPI_ISL_2124457	Germany/RP-RKI-I-140331/2021	2021-05-06	Europe	Germany	SYNLAB MVZ Trier	Robert Koch Institute	?
EPI_ISL_2124464	Germany/RP-RKI-I-140338/2021	2021-05-05	Europe	Germany	SYNLAB MVZ Trier	Robert Koch Institute	?
EPI_ISL_2124465	Germany/RP-RKI-I-140339/2021	2021-05-06	Europe	Germany	SYNLAB MVZ Trier	Robert Koch Institute	?
EPI_ISL_2124467	Germany/RP-RKI-I-140341/2021	2021-05-05	Europe	Germany	SYNLAB MVZ Trier	Robert Koch Institute	?
EPI_ISL_2124470	Germany/RP-RKI-I-140344/2021	2021-05-06	Europe	Germany	SYNLAB MVZ Trier	Robert Koch Institute	?
EPI_ISL_2124473	Germany/RP-RKI-I-140347/2021	2021-05-05	Europe	Germany	SYNLAB MVZ Trier	Robert Koch Institute	?
EPI_ISL_2124483	Germany/RP-RKI-I-140357/2021	2021-05-06	Europe	Germany	SYNLAB MVZ Trier	Robert Koch Institute	?
EPI_ISL_2124484	Germany/RP-RKI-I-140359/2021	2021-05-06	Europe	Germany	SYNLAB MVZ Trier	Robert Koch Institute	?
EPI_ISL_2124489	Germany/RP-RKI-I-140364/2021	2021-05-05	Europe	Germany	SYNLAB MVZ Trier	Robert Koch Institute	?
EPI_ISL_2124509	Germany/RP-RKI-I-140384/2021	2021-05-05	Europe	Germany	SYNLAB MVZ Trier	Robert Koch Institute	?
EPI_ISL_2124516	Germany/RP-RKI-I-140392/2021	2021-05-05	Europe	Germany	SYNLAB MVZ Trier	Robert Koch Institute	?
EPI_ISL_2124517	Germany/RP-RKI-I-140393/2021	2021-05-05	Europe	Germany	SYNLAB MVZ Trier	Robert Koch Institute	?
EPI_ISL_2124519	Germany/RP-RKI-I-140395/2021	2021-05-05	Europe	Germany	SYNLAB MVZ Trier	Robert Koch Institute	?
EPI_ISL_2124524	Germany/RP-RKI-I-140400/2021	2021-05-05	Europe	Germany	SYNLAB MVZ Trier	Robert Koch Institute	?
EPI_ISL_2124526	Germany/RP-RKI-I-140403/2021	2021-05-05	Europe	Germany	SYNLAB MVZ Trier	Robert Koch Institute	?
EPI_ISL_2124532	Germany/RP-RKI-I-140411/2021	2021-05-06	Europe	Germany	SYNLAB MVZ Trier	Robert Koch Institute	?
EPI_ISL_2124535	Germany/RP-RKI-I-140414/2021	2021-05-06	Europe	Germany	SYNLAB MVZ Trier	Robert Koch Institute	?
EPI_ISL_2124538	Germany/RP-RKI-I-140418/2021	2021-05-04	Europe	Germany	SYNLAB MVZ Trier	Robert Koch Institute	?
EPI_ISL_2124540	Germany/RP-RKI-I-140420/2021	2021-05-06	Europe	Germany	SYNLAB MVZ Trier	Robert Koch Institute	?
EPI_ISL_2124547	Germany/RP-RKI-I-140429/2021	2021-05-05	Europe	Germany	SYNLAB MVZ Trier	Robert Koch Institute	?
EPI_ISL_2124564	Germany/RP-RKI-I-140448/2021	2021-05-05	Europe	Germany	SYNLAB MVZ Trier	Robert Koch Institute	?
EPI_ISL_2124589	Germany/RP-RKI-I-140474/2021	2021-05-05	Europe	Germany	SYNLAB MVZ Trier	Robert Koch Institute	?
EPI_ISL_2124601	Germany/RP-RKI-I-140487/2021	2021-05-05	Europe	Germany	SYNLAB MVZ Trier	Robert Koch Institute	?
EPI_ISL_2124604	Germany/RP-RKI-I-140491/2021	2021-05-05	Europe	Germany	SYNLAB MVZ Trier	Robert Koch Institute	?
EPI_ISL_2124610	Germany/RP-RKI-I-140497/2021	2021-05-05	Europe	Germany	SYNLAB MVZ Trier	Robert Koch Institute	?
EPI_ISL_2124614	Germany/RP-RKI-I-140501/2021	2021-05-06	Europe	Germany	SYNLAB MVZ Trier	Robert Koch Institute	?
EPI_ISL_2124615	Germany/RP-RKI-I-140502/2021	2021-05-05	Europe	Germany	SYNLAB MVZ Trier	Robert Koch Institute	?
EPI_ISL_2124618	Germany/RP-RKI-I-140505/2021	2021-05-05	Europe	Germany	SYNLAB MVZ Trier	Robert Koch Institute	?
EPI_ISL_2124620	Germany/RP-RKI-I-140507/2021	2021-05-05	Europe	Germany	SYNLAB MVZ Trier	Robert Koch Institute	?
EPI_ISL_2124621	Germany/RP-RKI-I-140508/2021	2021-05-05	Europe	Germany	SYNLAB MVZ Trier	Robert Koch Institute	?
EPI_ISL_2124623	Germany/RP-RKI-I-140510/2021	2021-05-05	Europe	Germany	SYNLAB MVZ Trier	Robert Koch Institute	?
EPI_ISL_2124628	Germany/RP-RKI-I-140515/2021	2021-05-05	Europe	Germany	SYNLAB MVZ Trier	Robert Koch Institute	?
EPI_ISL_2124630	Germany/RP-RKI-I-140517/2021	2021-05-05	Europe	Germany	SYNLAB MVZ Trier	Robert Koch Institute	?
EPI_ISL_2124632	Germany/RP-RKI-I-140519/2021	2021-05-05	Europe	Germany	SYNLAB MVZ Trier	Robert Koch Institute	?
EPI_ISL_2124633	Germany/RP-RKI-I-140520/2021	2021-05-05	Europe	Germany	SYNLAB MVZ Trier	Robert Koch Institute	?
EPI_ISL_2124635	Germany/RP-RKI-I-140522/2021	2021-05-05	Europe	Germany	SYNLAB MVZ Trier	Robert Koch Institute	?
EPI_ISL_2124643	Germany/RP-RKI-I-140530/2021	2021-05-05	Europe	Germany	SYNLAB MVZ Trier	Robert Koch Institute	?
EPI_ISL_2124648	Germany/RP-RKI-I-140535/2021	2021-05-05	Europe	Germany	SYNLAB MVZ Trier	Robert Koch Institute	?
EPI_ISL_2124651	Germany/RP-RKI-I-140538/2021	2021-05-05	Europe	Germany	SYNLAB MVZ Trier	Robert Koch Institute	?
EPI_ISL_2124657	Germany/RP-RKI-I-140544/2021	2021-05-05	Europe	Germany	SYNLAB MVZ Trier	Robert Koch Institute	?
EPI_ISL_2124661	Germany/RP-RKI-I-140548/2021	2021-05-05	Europe	Germany	SYNLAB MVZ Trier	Robert Koch Institute	?
EPI_ISL_2124675	Germany/RP-RKI-I-140562/2021	2021-05-05	Europe	Germany	SYNLAB MVZ Trier	Robert Koch Institute	?
EPI_ISL_2124676	Germany/RP-RKI-I-140563/2021	2021-05-05	Europe	Germany	SYNLAB MVZ Trier	Robert Koch Institute	?
EPI_ISL_2124678	Germany/RP-RKI-I-140566/2021	2021-05-05	Europe	Germany	SYNLAB MVZ Trier	Robert Koch Institute	?
EPI_ISL_2124690	Germany/RP-RKI-I-140579/2021	2021-05-05	Europe	Germany	SYNLAB MVZ Trier	Robert Koch Institute	?
EPI_ISL_2124695	Germany/RP-RKI-I-140585/2021	2021-05-06	Europe	Germany	SYNLAB MVZ Trier	Robert Koch Institute	?
EPI_ISL_2124731	Germany/RP-RKI-I-140629/2021	2021-05-05	Europe	Germany	SYNLAB MVZ Trier	Robert Koch Institute	?
EPI_ISL_2124732	Germany/RP-RKI-I-140630/2021	2021-05-06	Europe	Germany	SYNLAB MVZ Trier	Robert Koch Institute	?
EPI_ISL_2124740	Germany/RP-RKI-I-140639/2021	2021-05-06	Europe	Germany	SYNLAB MVZ Trier	Robert Koch Institute	?
EPI_ISL_2124747	Germany/RP-RKI-I-140647/2021	2021-05-05	Europe	Germany	SYNLAB MVZ Trier	Robert Koch Institute	?
EPI_ISL_2124752	Germany/RP-RKI-I-140652/2021	2021-05-06	Europe	Germany	SYNLAB MVZ Trier	Robert Koch Institute	?
EPI_ISL_2124769	Germany/RP-RKI-I-140670/2021	2021-05-04	Europe	Germany	SYNLAB MVZ Trier	Robert Koch Institute	?
EPI_ISL_2124779	Germany/RP-RKI-I-140681/2021	2021-05-06	Europe	Germany	SYNLAB MVZ Trier	Robert Koch Institute	?
EPI_ISL_2124800	Germany/RP-RKI-I-140704/2021	2021-05-06	Europe	Germany	SYNLAB MVZ Trier	Robert Koch Institute	?
EPI_ISL_2124816	Germany/RP-RKI-I-140720/2021	2021-05-05	Europe	Germany	SYNLAB MVZ Trier	Robert Koch Institute	?
EPI_ISL_2124825	Germany/RP-RKI-I-140729/2021	2021-05-04	Europe	Germany	SYNLAB MVZ Trier	Robert Koch Institute	?
EPI_ISL_2124835	Germany/RP-RKI-I-140739/2021	2021-05-05	Europe	Germany	SYNLAB MVZ Trier	Robert Koch Institute	?
EPI_ISL_2124836	Germany/RP-RKI-I-140740/2021	2021-05-05	Europe	Germany	SYNLAB MVZ Trier	Robert Koch Institute	?
EPI_ISL_2124847	Germany/RP-RKI-I-140751/2021	2021-05-05	Europe	Germany	SYNLAB MVZ Trier	Robert Koch Institute	?
EPI_ISL_2124853	Germany/RP-RKI-I-140758/2021	2021-05-05	Europe	Germany	SYNLAB MVZ Trier	Robert Koch Institute	?
EPI_ISL_2124866	Germany/RP-RKI-I-140770/2021	2021-05-06	Europe	Germany	SYNLAB MVZ Trier	Robert Koch Institute	?
EPI_ISL_2124868	Germany/RP-RKI-I-140772/2021	2021-05-06	Europe	Germany	SYNLAB MVZ Trier	Robert Koch Institute	?
EPI_ISL_2124874	Germany/RP-RKI-I-140778/2021	2021-05-06	Europe	Germany	SYNLAB MVZ Trier	Robert Koch Institute	?
EPI_ISL_2124878	Germany/RP-RKI-I-140782/2021	2021-05-06	Europe	Germany	SYNLAB MVZ Trier	Robert Koch Institute	?
EPI_ISL_2124879	Germany/RP-RKI-I-140784/2021	2021-05-05	Europe	Germany	SYNLAB MVZ Trier	Robert Koch Institute	?
EPI_ISL_2124885	Germany/RP-RKI-I-140792/2021	2021-05-05	Europe	Germany	SYNLAB MVZ Trier	Robert Koch Institute	?
EPI_ISL_2124887	Germany/RP-RKI-I-140794/2021	2021-05-06	Europe	Germany	SYNLAB MVZ Trier	Robert Koch Institute	?
EPI_ISL_2124891	Germany/RP-RKI-I-140799/2021	2021-05-05	Europe	Germany	SYNLAB MVZ Trier	Robert Koch Institute	?
EPI_ISL_2124893	Germany/RP-RKI-I-140801/2021	2021-05-05	Europe	Germany	SYNLAB MVZ Trier	Robert Koch Institute	?
EPI_ISL_2124897	Germany/RP-RKI-I-140805/2021	2021-05-05	Europe	Germany	SYNLAB MVZ Trier	Robert Koch Institute	?
EPI_ISL_2124898	Germany/RP-RKI-I-140806/2021	2021-05-06	Europe	Germany	SYNLAB MVZ Trier	Robert Koch Institute	?
EPI_ISL_2124900	Germany/RP-RKI-I-140808/2021	2021-05-05	Europe	Germany	SYNLAB MVZ Trier	Robert Koch Institute	?
EPI_ISL_2124903	Germany/RP-RKI-I-140811/2021	2021-05-05	Europe	Germany	SYNLAB MVZ Trier	Robert Koch Institute	?
EPI_ISL_2124904	Germany/RP-RKI-I-140812/2021	2021-05-05	Europe	Germany	SYNLAB MVZ Trier	Robert Koch Institute	?
EPI_ISL_2124910	Germany/RP-RKI-I-140819/2021	2021-05-05	Europe	Germany	SYNLAB MVZ Trier	Robert Koch Institute	?
EPI_ISL_2124912	Germany/RP-RKI-I-140821/2021	2021-05-05	Europe	Germany	SYNLAB MVZ Trier	Robert Koch Institute	?
EPI_ISL_2124914	Germany/RP-RKI-I-140823/2021	2021-05-06	Europe	Germany	SYNLAB MVZ Trier	Robert Koch Institute	?
EPI_ISL_2124917	Germany/RP-RKI-I-140826/2021	2021-05-05	Europe	Germany	SYNLAB MVZ Trier	Robert Koch Institute	?
EPI_ISL_2124924	Germany/RP-RKI-I-140833/2021	2021-05-06	Europe	Germany	SYNLAB MVZ Trier	Robert Koch Institute	?
EPI_ISL_2124927	Germany/RP-RKI-I-140836/2021	2021-05-05	Europe	Germany	SYNLAB MVZ Trier	Robert Koch Institute	?
EPI_ISL_2124931	Germany/RP-RKI-I-140840/2021	2021-05-05	Europe	Germany	SYNLAB MVZ Trier	Robert Koch Institute	?
EPI_ISL_2124933	Germany/RP-RKI-I-140842/2021	2021-05-05	Europe	Germany	SYNLAB MVZ Trier	Robert Koch Institute	?
EPI_ISL_2124938	Germany/RP-RKI-I-140847/2021	2021-05-05	Europe	Germany	SYNLAB MVZ Trier	Robert Koch Institute	?
EPI_ISL_2124941	Germany/RP-RKI-I-140851/2021	2021-05-05	Europe	Germany	SYNLAB MVZ Trier	Robert Koch Institute	?
EPI_ISL_2124944	Germany/RP-RKI-I-140854/2021	2021-05-05	Europe	Germany	SYNLAB MVZ Trier	Robert Koch Institute	?
EPI_ISL_2124950	Germany/RP-RKI-I-140860/2021	2021-05-05	Europe	Germany	SYNLAB MVZ Trier	Robert Koch Institute	?
EPI_ISL_2124957	Germany/RP-RKI-I-140868/2021	2021-05-06	Europe	Germany	SYNLAB MVZ Trier	Robert Koch Institute	?
EPI_ISL_2124960	Germany/RP-RKI-I-140871/2021	2021-05-05	Europe	Germany	SYNLAB MVZ Trier	Robert Koch Institute	?
EPI_ISL_2124967	Germany/RP-RKI-I-140878/2021	2021-05-05	Europe	Germany	SYNLAB MVZ Trier	Robert Koch Institute	?
EPI_ISL_2124973	Germany/RP-RKI-I-140884/2021	2021-05-05	Europe	Germany	SYNLAB MVZ Trier	Robert Koch Institute	?
EPI_ISL_2124977	Germany/RP-RKI-I-140889/2021	2021-05-06	Europe	Germany	SYNLAB MVZ Trier	Robert Koch Institute	?
EPI_ISL_2124979	Germany/RP-RKI-I-140891/2021	2021-05-05	Europe	Germany	SYNLAB MVZ Trier	Robert Koch Institute	?
EPI_ISL_2124985	Germany/RP-RKI-I-140897/2021	2021-05-05	Europe	Germany	SYNLAB MVZ Trier	Robert Koch Institute	?
EPI_ISL_2124992	Germany/RP-RKI-I-140906/2021	2021-05-05	Europe	Germany	SYNLAB MVZ Trier	Robert Koch Institute	?
EPI_ISL_2125010	Germany/RP-RKI-I-140925/2021	2021-05-06	Europe	Germany	SYNLAB MVZ Trier	Robert Koch Institute	?
EPI_ISL_2125012	Germany/RP-RKI-I-140927/2021	2021-05-06	Europe	Germany	SYNLAB MVZ Trier	Robert Koch Institute	?
EPI_ISL_2125014	Germany/RP-RKI-I-140929/2021	2021-05-05	Europe	Germany	SYNLAB MVZ Trier	Robert Koch Institute	?
EPI_ISL_2125094	Germany/RP-RKI-I-141398/2021	2021-05-04	Europe	Germany	MVZ fur Laboratoriumsmedizin und Mikrobiologie Koblenz-Mittelrhein (Labor Koblenz)	Robert Koch Institute	?
EPI_ISL_2125110	Germany/RP-RKI-I-141421/2021	2021-05-05	Europe	Germany	MVZ fur Laboratoriumsmedizin und Mikrobiologie Koblenz-Mittelrhein (Labor Koblenz)	Robert Koch Institute	?
EPI_ISL_2126434	Germany/RP-RKI-I-142460/2021	2021-05-04	Europe	Germany	SYNLAB MVZ Trier	Robert Koch Institute	?
EPI_ISL_2126441	Germany/RP-RKI-I-142463/2021	2021-05-05	Europe	Germany	SYNLAB MVZ Trier	Robert Koch Institute	?
EPI_ISL_2126451	Germany/RP-RKI-I-142468/2021	2021-05-05	Europe	Germany	SYNLAB MVZ Trier	Robert Koch Institute	?
EPI_ISL_2126459	Germany/RP-RKI-I-142472/2021	2021-05-06	Europe	Germany	SYNLAB MVZ Trier	Robert Koch Institute	?
EPI_ISL_2126475	Germany/RP-RKI-I-142481/2021	2021-05-05	Europe	Germany	SYNLAB MVZ Trier	Robert Koch Institute	?
EPI_ISL_2126481	Germany/RP-RKI-I-142484/2021	2021-05-05	Europe	Germany	SYNLAB MVZ Trier	Robert Koch Institute	?
EPI_ISL_2126516	Germany/RP-RKI-I-142502/2021	2021-05-05	Europe	Germany	SYNLAB MVZ Trier	Robert Koch Institute	?
EPI_ISL_2126518	Germany/RP-RKI-I-142503/2021	2021-05-06	Europe	Germany	SYNLAB MVZ Trier	Robert Koch Institute	?
EPI_ISL_2126533	Germany/RP-RKI-I-142510/2021	2021-05-05	Europe	Germany	SYNLAB MVZ Trier	Robert Koch Institute	?
EPI_ISL_2126538	Germany/RP-RKI-I-142512/2021	2021-05-05	Europe	Germany	SYNLAB MVZ Trier	Robert Koch Institute	?
EPI_ISL_2126671	Germany/RP-RKI-I-142580/2021	2021-05-04	Europe	Germany	SYNLAB MVZ Trier	Robert Koch Institute	?
EPI_ISL_2126674	Germany/RP-RKI-I-142581/2021	2021-05-06	Europe	Germany	SYNLAB MVZ Trier	Robert Koch Institute	?
EPI_ISL_2126843	Germany/RP-RKI-I-142671/2021	2021-05-05	Europe	Germany	SYNLAB MVZ Trier	Robert Koch Institute	?
EPI_ISL_2126860	Germany/RP-RKI-I-142681/2021	2021-05-05	Europe	Germany	SYNLAB MVZ Trier	Robert Koch Institute	?
EPI_ISL_2126889	Germany/RP-RKI-I-142696/2021	2021-05-05	Europe	Germany	SYNLAB MVZ Trier	Robert Koch Institute	?
EPI_ISL_2126894	Germany/RP-RKI-I-142698/2021	2021-05-05	Europe	Germany	SYNLAB MVZ Trier	Robert Koch Institute	?
EPI_ISL_2126912	Germany/RP-RKI-I-142707/2021	2021-05-06	Europe	Germany	SYNLAB MVZ Trier	Robert Koch Institute	?
EPI_ISL_2126932	Germany/RP-RKI-I-142719/2021	2021-05-05	Europe	Germany	SYNLAB MVZ Trier	Robert Koch Institute	?
EPI_ISL_2126959	Germany/RP-RKI-I-142733/2021	2021-05-06	Europe	Germany	SYNLAB MVZ Trier	Robert Koch Institute	?
EPI_ISL_2126978	Germany/RP-RKI-I-142741/2021	2021-05-06	Europe	Germany	SYNLAB MVZ Trier	Robert Koch Institute	?
EPI_ISL_2126980	Germany/RP-RKI-I-142742/2021	2021-05-05	Europe	Germany	SYNLAB MVZ Trier	Robert Koch Institute	?
EPI_ISL_2126985	Germany/RP-RKI-I-142743/2021	2021-05-04	Europe	Germany	SYNLAB MVZ Trier	Robert Koch Institute	?
EPI_ISL_2126995	Germany/RP-RKI-I-142748/2021	2021-05-04	Europe	Germany	SYNLAB MVZ Trier	Robert Koch Institute	?
EPI_ISL_2127071	Germany/RP-RKI-I-142784/2021	2021-05-04	Europe	Germany	SYNLAB MVZ Trier	Robert Koch Institute	?
EPI_ISL_2127697	Germany/RP-RKI-I-143149/2021	2021-04-28	Europe	Germany	SYNLAB MVZ Neustadt a. d. Weinstraße	Robert Koch Institute	?
EPI_ISL_2127698	Germany/RP-RKI-I-143150/2021	2021-04-27	Europe	Germany	SYNLAB MVZ Neustadt a. d. Weinstraße	Robert Koch Institute	?
EPI_ISL_2127701	Germany/RP-RKI-I-143153/2021	2021-04-27	Europe	Germany	SYNLAB MVZ Neustadt a. d. Weinstraße	Robert Koch Institute	?
EPI_ISL_2127708	Germany/RP-RKI-I-143160/2021	2021-04-21	Europe	Germany	SYNLAB MVZ Neustadt a. d. Weinstraße	Robert Koch Institute	?
EPI_ISL_2127710	Germany/RP-RKI-I-143162/2021	2021-04-27	Europe	Germany	SYNLAB MVZ Neustadt a. d. Weinstraße	Robert Koch Institute	?
EPI_ISL_2127724	Germany/RP-RKI-I-143178/2021	2021-04-27	Europe	Germany	SYNLAB MVZ Neustadt a. d. Weinstraße	Robert Koch Institute	?
EPI_ISL_2127727	Germany/RP-RKI-I-143180/2021	2021-04-26	Europe	Germany	SYNLAB MVZ Neustadt a. d. Weinstraße	Robert Koch Institute	?
EPI_ISL_2127744	Germany/RP-RKI-I-143184/2021	2021-04-28	Europe	Germany	SYNLAB MVZ Neustadt a. d. Weinstraße	Robert Koch Institute	?
EPI_ISL_2127751	Germany/RP-RKI-I-143187/2021	2021-04-27	Europe	Germany	SYNLAB MVZ Neustadt a. d. Weinstraße	Robert Koch Institute	?
EPI_ISL_2127758	Germany/RP-RKI-I-143190/2021	2021-04-22	Europe	Germany	SYNLAB MVZ Neustadt a. d. Weinstraße	Robert Koch Institute	?
EPI_ISL_2127779	Germany/RP-RKI-I-143198/2021	2021-04-27	Europe	Germany	SYNLAB MVZ Neustadt a. d. Weinstraße	Robert Koch Institute	?
EPI_ISL_2127794	Germany/RP-RKI-I-143205/2021	2021-04-19	Europe	Germany	SYNLAB MVZ Neustadt a. d. Weinstraße	Robert Koch Institute	?
EPI_ISL_2127808	Germany/RP-RKI-I-143212/2021	2021-04-26	Europe	Germany	SYNLAB MVZ Neustadt a. d. Weinstraße	Robert Koch Institute	?
EPI_ISL_2127848	Germany/RP-RKI-I-143230/2021	2021-04-21	Europe	Germany	SYNLAB MVZ Neustadt a. d. Weinstraße	Robert Koch Institute	?
EPI_ISL_2127853	Germany/RP-RKI-I-143232/2021	2021-04-23	Europe	Germany	SYNLAB MVZ Neustadt a. d. Weinstraße	Robert Koch Institute	?
EPI_ISL_2127890	Germany/RP-RKI-I-143254/2021	2021-04-26	Europe	Germany	SYNLAB MVZ Neustadt a. d. Weinstraße	Robert Koch Institute	?
EPI_ISL_2127894	Germany/RP-RKI-I-143256/2021	2021-04-26	Europe	Germany	SYNLAB MVZ Neustadt a. d. Weinstraße	Robert Koch Institute	?
EPI_ISL_2127909	Germany/RP-RKI-I-143265/2021	2021-04-22	Europe	Germany	SYNLAB MVZ Neustadt a. d. Weinstraße	Robert Koch Institute	?
EPI_ISL_2127911	Germany/RP-RKI-I-143266/2021	2021-04-27	Europe	Germany	SYNLAB MVZ Neustadt a. d. Weinstraße	Robert Koch Institute	?
EPI_ISL_2127915	Germany/RP-RKI-I-143268/2021	2021-04-23	Europe	Germany	SYNLAB MVZ Neustadt a. d. Weinstraße	Robert Koch Institute	?
EPI_ISL_2127923	Germany/RP-RKI-I-143272/2021	2021-04-26	Europe	Germany	SYNLAB MVZ Neustadt a. d. Weinstraße	Robert Koch Institute	?
EPI_ISL_2127927	Germany/RP-RKI-I-143274/2021	2021-04-21	Europe	Germany	SYNLAB MVZ Neustadt a. d. Weinstraße	Robert Koch Institute	?
EPI_ISL_2127929	Germany/RP-RKI-I-143275/2021	2021-04-21	Europe	Germany	SYNLAB MVZ Neustadt a. d. Weinstraße	Robert Koch Institute	?
EPI_ISL_2127933	Germany/RP-RKI-I-143276/2021	2021-04-26	Europe	Germany	SYNLAB MVZ Neustadt a. d. Weinstraße	Robert Koch Institute	?
EPI_ISL_2127939	Germany/RP-RKI-I-143280/2021	2021-04-26	Europe	Germany	SYNLAB MVZ Neustadt a. d. Weinstraße	Robert Koch Institute	?
EPI_ISL_2127949	Germany/RP-RKI-I-143286/2021	2021-04-26	Europe	Germany	SYNLAB MVZ Neustadt a. d. Weinstraße	Robert Koch Institute	?
EPI_ISL_2127951	Germany/RP-RKI-I-143287/2021	2021-04-27	Europe	Germany	SYNLAB MVZ Neustadt a. d. Weinstraße	Robert Koch Institute	?
EPI_ISL_2127959	Germany/RP-RKI-I-143291/2021	2021-04-28	Europe	Germany	SYNLAB MVZ Neustadt a. d. Weinstraße	Robert Koch Institute	?
EPI_ISL_2127962	Germany/RP-RKI-I-143293/2021	2021-04-26	Europe	Germany	SYNLAB MVZ Neustadt a. d. Weinstraße	Robert Koch Institute	?
EPI_ISL_2127998	Germany/RP-RKI-I-143306/2021	2021-04-23	Europe	Germany	SYNLAB MVZ Neustadt a. d. Weinstraße	Robert Koch Institute	?
EPI_ISL_2128000	Germany/RP-RKI-I-143307/2021	2021-04-27	Europe	Germany	SYNLAB MVZ Neustadt a. d. Weinstraße	Robert Koch Institute	?
EPI_ISL_2128016	Germany/RP-RKI-I-143315/2021	2021-04-23	Europe	Germany	SYNLAB MVZ Neustadt a. d. Weinstraße	Robert Koch Institute	?
EPI_ISL_2128029	Germany/RP-RKI-I-143321/2021	2021-04-26	Europe	Germany	SYNLAB MVZ Neustadt a. d. Weinstraße	Robert Koch Institute	?
EPI_ISL_2128039	Germany/RP-RKI-I-143326/2021	2021-03-24	Europe	Germany	SYNLAB MVZ Neustadt a. d. Weinstraße	Robert Koch Institute	?
EPI_ISL_2128070	Germany/RP-RKI-I-143340/2021	2021-04-22	Europe	Germany	SYNLAB MVZ Neustadt a. d. Weinstraße	Robert Koch Institute	?
EPI_ISL_2128090	Germany/RP-RKI-I-143350/2021	2021-04-20	Europe	Germany	SYNLAB MVZ Neustadt a. d. Weinstraße	Robert Koch Institute	?
EPI_ISL_2128105	Germany/RP-RKI-I-143356/2021	2021-04-26	Europe	Germany	SYNLAB MVZ Neustadt a. d. Weinstraße	Robert Koch Institute	?
EPI_ISL_2128122	Germany/RP-RKI-I-143364/2021	2021-04-26	Europe	Germany	SYNLAB MVZ Neustadt a. d. Weinstraße	Robert Koch Institute	?
EPI_ISL_2128140	Germany/RP-RKI-I-143372/2021	2021-04-26	Europe	Germany	SYNLAB MVZ Neustadt a. d. Weinstraße	Robert Koch Institute	?
EPI_ISL_2128152	Germany/RP-RKI-I-143377/2021	2021-04-26	Europe	Germany	SYNLAB MVZ Neustadt a. d. Weinstraße	Robert Koch Institute	?
EPI_ISL_2128161	Germany/RP-RKI-I-143381/2021	2021-04-26	Europe	Germany	SYNLAB MVZ Neustadt a. d. Weinstraße	Robert Koch Institute	?
EPI_ISL_2128185	Germany/RP-RKI-I-143392/2021	2021-04-29	Europe	Germany	SYNLAB MVZ Neustadt a. d. Weinstraße	Robert Koch Institute	?
EPI_ISL_2128189	Germany/RP-RKI-I-143394/2021	2021-04-23	Europe	Germany	SYNLAB MVZ Neustadt a. d. Weinstraße	Robert Koch Institute	?
EPI_ISL_2128200	Germany/RP-RKI-I-143399/2021	2021-04-22	Europe	Germany	SYNLAB MVZ Neustadt a. d. Weinstraße	Robert Koch Institute	?
EPI_ISL_2128212	Germany/RP-RKI-I-143405/2021	2021-04-26	Europe	Germany	SYNLAB MVZ Neustadt a. d. Weinstraße	Robert Koch Institute	?
EPI_ISL_2128221	Germany/RP-RKI-I-143410/2021	2021-04-23	Europe	Germany	SYNLAB MVZ Neustadt a. d. Weinstraße	Robert Koch Institute	?
EPI_ISL_2128226	Germany/RP-RKI-I-143412/2021	2021-04-26	Europe	Germany	SYNLAB MVZ Neustadt a. d. Weinstraße	Robert Koch Institute	?
EPI_ISL_2128235	Germany/RP-RKI-I-143416/2021	2021-04-28	Europe	Germany	SYNLAB MVZ Neustadt a. d. Weinstraße	Robert Koch Institute	?
EPI_ISL_2128237	Germany/RP-RKI-I-143417/2021	2021-04-27	Europe	Germany	SYNLAB MVZ Neustadt a. d. Weinstraße	Robert Koch Institute	?
EPI_ISL_2128245	Germany/RP-RKI-I-143421/2021	2021-04-26	Europe	Germany	SYNLAB MVZ Neustadt a. d. Weinstraße	Robert Koch Institute	?
EPI_ISL_2128264	Germany/RP-RKI-I-143430/2021	2021-04-26	Europe	Germany	SYNLAB MVZ Neustadt a. d. Weinstraße	Robert Koch Institute	?
EPI_ISL_2128280	Germany/RP-RKI-I-143437/2021	2021-04-26	Europe	Germany	SYNLAB MVZ Neustadt a. d. Weinstraße	Robert Koch Institute	?
EPI_ISL_2128285	Germany/RP-RKI-I-143439/2021	2021-04-26	Europe	Germany	SYNLAB MVZ Neustadt a. d. Weinstraße	Robert Koch Institute	?
EPI_ISL_2128286	Germany/RP-RKI-I-143440/2021	2021-04-23	Europe	Germany	SYNLAB MVZ Neustadt a. d. Weinstraße	Robert Koch Institute	?
EPI_ISL_2128294	Germany/RP-RKI-I-143445/2021	2021-04-26	Europe	Germany	SYNLAB MVZ Neustadt a. d. Weinstraße	Robert Koch Institute	?
EPI_ISL_2128305	Germany/RP-RKI-I-143450/2021	2021-04-29	Europe	Germany	SYNLAB MVZ Neustadt a. d. Weinstraße	Robert Koch Institute	?
EPI_ISL_2128320	Germany/RP-RKI-I-143456/2021	2021-04-26	Europe	Germany	SYNLAB MVZ Neustadt a. d. Weinstraße	Robert Koch Institute	?
EPI_ISL_2128324	Germany/RP-RKI-I-143458/2021	2021-04-23	Europe	Germany	SYNLAB MVZ Neustadt a. d. Weinstraße	Robert Koch Institute	?
EPI_ISL_2128342	Germany/RP-RKI-I-143470/2021	2021-04-27	Europe	Germany	SYNLAB MVZ Neustadt a. d. Weinstraße	Robert Koch Institute	?
EPI_ISL_2128641	Germany/RP-RKI-I-144299/2021	2021-04-29	Europe	Germany	SYNLAB MVZ Neustadt a. d. Weinstraße	Robert Koch Institute	?
EPI_ISL_2128647	Germany/RP-RKI-I-144305/2021	2021-04-27	Europe	Germany	SYNLAB MVZ Neustadt a. d. Weinstraße	Robert Koch Institute	?
EPI_ISL_2128652	Germany/RP-RKI-I-144310/2021	2021-05-03	Europe	Germany	SYNLAB MVZ Neustadt a. d. Weinstraße	Robert Koch Institute	?
EPI_ISL_2128686	Germany/RP-RKI-I-144348/2021	2021-05-03	Europe	Germany	SYNLAB MVZ Neustadt a. d. Weinstraße	Robert Koch Institute	?
EPI_ISL_2128688	Germany/RP-RKI-I-144350/2021	2021-04-28	Europe	Germany	SYNLAB MVZ Neustadt a. d. Weinstraße	Robert Koch Institute	?
EPI_ISL_2128699	Germany/RP-RKI-I-144362/2021	2021-04-27	Europe	Germany	SYNLAB MVZ Neustadt a. d. Weinstraße	Robert Koch Institute	?
EPI_ISL_2128720	Germany/RP-RKI-I-144383/2021	2021-04-28	Europe	Germany	SYNLAB MVZ Neustadt a. d. Weinstraße	Robert Koch Institute	?
EPI_ISL_2128729	Germany/RP-RKI-I-144392/2021	2021-05-03	Europe	Germany	SYNLAB MVZ Neustadt a. d. Weinstraße	Robert Koch Institute	?
EPI_ISL_2128742	Germany/RP-RKI-I-144405/2021	2021-04-28	Europe	Germany	SYNLAB MVZ Neustadt a. d. Weinstraße	Robert Koch Institute	?
EPI_ISL_2128759	Germany/RP-RKI-I-144423/2021	2021-05-03	Europe	Germany	SYNLAB MVZ Neustadt a. d. Weinstraße	Robert Koch Institute	?
EPI_ISL_2128771	Germany/RP-RKI-I-144436/2021	2021-04-09	Europe	Germany	SYNLAB MVZ Neustadt a. d. Weinstraße	Robert Koch Institute	?
EPI_ISL_2128773	Germany/RP-RKI-I-144440/2021	2021-04-28	Europe	Germany	SYNLAB MVZ Neustadt a. d. Weinstraße	Robert Koch Institute	?
EPI_ISL_2128791	Germany/RP-RKI-I-144460/2021	2021-04-23	Europe	Germany	SYNLAB MVZ Neustadt a. d. Weinstraße	Robert Koch Institute	?
EPI_ISL_2128792	Germany/RP-RKI-I-144461/2021	2021-05-03	Europe	Germany	SYNLAB MVZ Neustadt a. d. Weinstraße	Robert Koch Institute	?
EPI_ISL_2128799	Germany/RP-RKI-I-144468/2021	2021-04-28	Europe	Germany	SYNLAB MVZ Neustadt a. d. Weinstraße	Robert Koch Institute	?
EPI_ISL_2128808	Germany/RP-RKI-I-144479/2021	2021-04-27	Europe	Germany	SYNLAB MVZ Neustadt a. d. Weinstraße	Robert Koch Institute	?
EPI_ISL_2128816	Germany/RP-RKI-I-144487/2021	2021-04-28	Europe	Germany	SYNLAB MVZ Neustadt a. d. Weinstraße	Robert Koch Institute	?
EPI_ISL_2128819	Germany/RP-RKI-I-144490/2021	2021-04-28	Europe	Germany	SYNLAB MVZ Neustadt a. d. Weinstraße	Robert Koch Institute	?
EPI_ISL_2128825	Germany/RP-RKI-I-144497/2021	2021-04-21	Europe	Germany	SYNLAB MVZ Neustadt a. d. Weinstraße	Robert Koch Institute	?
EPI_ISL_2128841	Germany/RP-RKI-I-144514/2021	2021-04-27	Europe	Germany	SYNLAB MVZ Neustadt a. d. Weinstraße	Robert Koch Institute	?
EPI_ISL_2128842	Germany/RP-RKI-I-144515/2021	2021-04-28	Europe	Germany	SYNLAB MVZ Neustadt a. d. Weinstraße	Robert Koch Institute	?
EPI_ISL_2128853	Germany/RP-RKI-I-144526/2021	2021-04-28	Europe	Germany	SYNLAB MVZ Neustadt a. d. Weinstraße	Robert Koch Institute	?
EPI_ISL_2128857	Germany/RP-RKI-I-144531/2021	2021-04-28	Europe	Germany	SYNLAB MVZ Neustadt a. d. Weinstraße	Robert Koch Institute	?
EPI_ISL_2128873	Germany/RP-RKI-I-144550/2021	2021-04-29	Europe	Germany	SYNLAB MVZ Neustadt a. d. Weinstraße	Robert Koch Institute	?
EPI_ISL_2128876	Germany/RP-RKI-I-144553/2021	2021-04-30	Europe	Germany	SYNLAB MVZ Neustadt a. d. Weinstraße	Robert Koch Institute	?
EPI_ISL_2128882	Germany/RP-RKI-I-144559/2021	2021-05-03	Europe	Germany	SYNLAB MVZ Neustadt a. d. Weinstraße	Robert Koch Institute	?
EPI_ISL_2128883	Germany/RP-RKI-I-144560/2021	2021-04-06	Europe	Germany	SYNLAB MVZ Neustadt a. d. Weinstraße	Robert Koch Institute	?
EPI_ISL_2128898	Germany/RP-RKI-I-144576/2021	2021-05-03	Europe	Germany	SYNLAB MVZ Neustadt a. d. Weinstraße	Robert Koch Institute	?
EPI_ISL_2128905	Germany/RP-RKI-I-144583/2021	2021-04-29	Europe	Germany	SYNLAB MVZ Neustadt a. d. Weinstraße	Robert Koch Institute	?
EPI_ISL_2128906	Germany/RP-RKI-I-144584/2021	2021-04-30	Europe	Germany	SYNLAB MVZ Neustadt a. d. Weinstraße	Robert Koch Institute	?
EPI_ISL_2128912	Germany/RP-RKI-I-144590/2021	2021-04-22	Europe	Germany	SYNLAB MVZ Neustadt a. d. Weinstraße	Robert Koch Institute	?
EPI_ISL_2128919	Germany/RP-RKI-I-144597/2021	2021-04-28	Europe	Germany	SYNLAB MVZ Neustadt a. d. Weinstraße	Robert Koch Institute	?
EPI_ISL_2128930	Germany/RP-RKI-I-144608/2021	2021-05-03	Europe	Germany	SYNLAB MVZ Neustadt a. d. Weinstraße	Robert Koch Institute	?
EPI_ISL_2128938	Germany/RP-RKI-I-144616/2021	2021-04-27	Europe	Germany	SYNLAB MVZ Neustadt a. d. Weinstraße	Robert Koch Institute	?
EPI_ISL_2128952	Germany/RP-RKI-I-144630/2021	2021-04-28	Europe	Germany	SYNLAB MVZ Neustadt a. d. Weinstraße	Robert Koch Institute	?
EPI_ISL_2128956	Germany/RP-RKI-I-144634/2021	2021-05-07	Europe	Germany	MVZ fur Laboratoriumsmedizin und Mikrobiologie Koblenz-Mittelrhein (Labor Koblenz)	Robert Koch Institute	?
EPI_ISL_2128958	Germany/RP-RKI-I-144636/2021	2021-05-07	Europe	Germany	MVZ fur Laboratoriumsmedizin und Mikrobiologie Koblenz-Mittelrhein (Labor Koblenz)	Robert Koch Institute	?
EPI_ISL_2128959	Germany/RP-RKI-I-144638/2021	2021-05-07	Europe	Germany	MVZ fur Laboratoriumsmedizin und Mikrobiologie Koblenz-Mittelrhein (Labor Koblenz)	Robert Koch Institute	?
EPI_ISL_2128966	Germany/RP-RKI-I-144646/2021	2021-05-07	Europe	Germany	MVZ fur Laboratoriumsmedizin und Mikrobiologie Koblenz-Mittelrhein (Labor Koblenz)	Robert Koch Institute	?
EPI_ISL_2128967	Germany/RP-RKI-I-144647/2021	2021-05-07	Europe	Germany	MVZ fur Laboratoriumsmedizin und Mikrobiologie Koblenz-Mittelrhein (Labor Koblenz)	Robert Koch Institute	?
EPI_ISL_2128970	Germany/RP-RKI-I-144650/2021	2021-05-07	Europe	Germany	MVZ fur Laboratoriumsmedizin und Mikrobiologie Koblenz-Mittelrhein (Labor Koblenz)	Robert Koch Institute	?
EPI_ISL_2128972	Germany/RP-RKI-I-144652/2021	2021-05-07	Europe	Germany	MVZ fur Laboratoriumsmedizin und Mikrobiologie Koblenz-Mittelrhein (Labor Koblenz)	Robert Koch Institute	?
EPI_ISL_2128973	Germany/RP-RKI-I-144653/2021	2021-05-07	Europe	Germany	MVZ fur Laboratoriumsmedizin und Mikrobiologie Koblenz-Mittelrhein (Labor Koblenz)	Robert Koch Institute	?
EPI_ISL_2128974	Germany/RP-RKI-I-144654/2021	2021-05-07	Europe	Germany	MVZ fur Laboratoriumsmedizin und Mikrobiologie Koblenz-Mittelrhein (Labor Koblenz)	Robert Koch Institute	?
EPI_ISL_2128980	Germany/RP-RKI-I-144661/2021	2021-05-07	Europe	Germany	MVZ fur Laboratoriumsmedizin und Mikrobiologie Koblenz-Mittelrhein (Labor Koblenz)	Robert Koch Institute	?
EPI_ISL_2128981	Germany/RP-RKI-I-144663/2021	2021-05-07	Europe	Germany	MVZ fur Laboratoriumsmedizin und Mikrobiologie Koblenz-Mittelrhein (Labor Koblenz)	Robert Koch Institute	?
EPI_ISL_2128982	Germany/RP-RKI-I-144664/2021	2021-05-07	Europe	Germany	MVZ fur Laboratoriumsmedizin und Mikrobiologie Koblenz-Mittelrhein (Labor Koblenz)	Robert Koch Institute	?
EPI_ISL_2128983	Germany/RP-RKI-I-144665/2021	2021-05-07	Europe	Germany	MVZ fur Laboratoriumsmedizin und Mikrobiologie Koblenz-Mittelrhein (Labor Koblenz)	Robert Koch Institute	?
EPI_ISL_2129985	Germany/RP-RKI-I-145767/2021	2021-05-08	Europe	Germany	SYNLAB MVZ Trier	Robert Koch Institute	?
EPI_ISL_2130023	Germany/RP-RKI-I-145805/2021	2021-05-05	Europe	Germany	SYNLAB MVZ Trier	Robert Koch Institute	?
EPI_ISL_2130054	Germany/RP-RKI-I-145839/2021	2021-05-07	Europe	Germany	SYNLAB MVZ Trier	Robert Koch Institute	?
EPI_ISL_2130064	Germany/RP-RKI-I-145849/2021	2021-05-08	Europe	Germany	SYNLAB MVZ Trier	Robert Koch Institute	?
EPI_ISL_2130147	Germany/RP-RKI-I-145937/2021	2021-05-07	Europe	Germany	SYNLAB MVZ Trier	Robert Koch Institute	?
EPI_ISL_2130179	Germany/RP-RKI-I-145976/2021	2021-05-07	Europe	Germany	SYNLAB MVZ Trier	Robert Koch Institute	?
EPI_ISL_2130222	Germany/RP-RKI-I-146020/2021	2021-05-07	Europe	Germany	SYNLAB MVZ Trier	Robert Koch Institute	?
EPI_ISL_2130246	Germany/RP-RKI-I-146046/2021	2021-05-07	Europe	Germany	SYNLAB MVZ Trier	Robert Koch Institute	?
EPI_ISL_2130250	Germany/RP-RKI-I-146051/2021	2021-05-04	Europe	Germany	SYNLAB MVZ Trier	Robert Koch Institute	?
EPI_ISL_2130295	Germany/RP-RKI-I-146099/2021	2021-05-08	Europe	Germany	SYNLAB MVZ Trier	Robert Koch Institute	?
EPI_ISL_2130380	Germany/RP-RKI-I-146189/2021	2021-05-08	Europe	Germany	SYNLAB MVZ Trier	Robert Koch Institute	?
EPI_ISL_2130489	Germany/RP-RKI-I-146306/2021	2021-05-07	Europe	Germany	SYNLAB MVZ Trier	Robert Koch Institute	?
EPI_ISL_2130543	Germany/RP-RKI-I-146362/2021	2021-05-07	Europe	Germany	SYNLAB MVZ Trier	Robert Koch Institute	?
EPI_ISL_2130832	Germany/RP-RKI-I-147131/2021	2021-05-04	Europe	Germany	SYNLAB MVZ Neustadt a. d. WeinstraÃŸe	Robert Koch Institute	?
EPI_ISL_2130838	Germany/RP-RKI-I-147137/2021	2021-04-30	Europe	Germany	SYNLAB MVZ Neustadt a. d. WeinstraÃŸe	Robert Koch Institute	?
EPI_ISL_2130839	Germany/RP-RKI-I-147138/2021	2021-05-06	Europe	Germany	SYNLAB MVZ Neustadt a. d. WeinstraÃŸe	Robert Koch Institute	?
EPI_ISL_2130844	Germany/RP-RKI-I-147144/2021	2021-04-29	Europe	Germany	SYNLAB MVZ Neustadt a. d. WeinstraÃŸe	Robert Koch Institute	?
EPI_ISL_2130849	Germany/RP-RKI-I-147149/2021	2021-05-06	Europe	Germany	SYNLAB MVZ Neustadt a. d. WeinstraÃŸe	Robert Koch Institute	?
EPI_ISL_2130852	Germany/RP-RKI-I-147152/2021	2021-05-06	Europe	Germany	SYNLAB MVZ Neustadt a. d. WeinstraÃŸe	Robert Koch Institute	?
EPI_ISL_2130855	Germany/RP-RKI-I-147155/2021	2021-05-07	Europe	Germany	SYNLAB MVZ Neustadt a. d. WeinstraÃŸe	Robert Koch Institute	?
EPI_ISL_2130857	Germany/RP-RKI-I-147157/2021	2021-05-05	Europe	Germany	SYNLAB MVZ Neustadt a. d. WeinstraÃŸe	Robert Koch Institute	?
EPI_ISL_2130858	Germany/RP-RKI-I-147158/2021	2021-05-04	Europe	Germany	SYNLAB MVZ Neustadt a. d. WeinstraÃŸe	Robert Koch Institute	?
EPI_ISL_2130862	Germany/RP-RKI-I-147162/2021	2021-05-06	Europe	Germany	SYNLAB MVZ Neustadt a. d. WeinstraÃŸe	Robert Koch Institute	?
EPI_ISL_2130887	Germany/RP-RKI-I-147187/2021	2021-05-05	Europe	Germany	SYNLAB MVZ Neustadt a. d. WeinstraÃŸe	Robert Koch Institute	?
EPI_ISL_2130927	Germany/RP-RKI-I-147233/2021	2021-05-06	Europe	Germany	SYNLAB MVZ Neustadt a. d. WeinstraÃŸe	Robert Koch Institute	?
EPI_ISL_2130934	Germany/RP-RKI-I-147240/2021	2021-05-06	Europe	Germany	SYNLAB MVZ Neustadt a. d. WeinstraÃŸe	Robert Koch Institute	?
EPI_ISL_2130938	Germany/RP-RKI-I-147244/2021	2021-05-04	Europe	Germany	SYNLAB MVZ Neustadt a. d. WeinstraÃŸe	Robert Koch Institute	?
EPI_ISL_2130940	Germany/RP-RKI-I-147246/2021	2021-04-30	Europe	Germany	SYNLAB MVZ Neustadt a. d. WeinstraÃŸe	Robert Koch Institute	?
EPI_ISL_2130943	Germany/RP-RKI-I-147249/2021	2021-05-04	Europe	Germany	SYNLAB MVZ Neustadt a. d. WeinstraÃŸe	Robert Koch Institute	?
EPI_ISL_2130948	Germany/RP-RKI-I-147254/2021	2021-05-04	Europe	Germany	SYNLAB MVZ Neustadt a. d. WeinstraÃŸe	Robert Koch Institute	?
EPI_ISL_2130953	Germany/RP-RKI-I-147259/2021	2021-05-04	Europe	Germany	SYNLAB MVZ Neustadt a. d. WeinstraÃŸe	Robert Koch Institute	?
EPI_ISL_2130958	Germany/RP-RKI-I-147264/2021	2021-05-04	Europe	Germany	SYNLAB MVZ Neustadt a. d. WeinstraÃŸe	Robert Koch Institute	?
EPI_ISL_2130961	Germany/RP-RKI-I-147268/2021	2021-05-05	Europe	Germany	SYNLAB MVZ Neustadt a. d. WeinstraÃŸe	Robert Koch Institute	?
EPI_ISL_2130964	Germany/RP-RKI-I-147271/2021	2021-05-03	Europe	Germany	SYNLAB MVZ Neustadt a. d. WeinstraÃŸe	Robert Koch Institute	?
EPI_ISL_2130975	Germany/RP-RKI-I-147282/2021	2021-05-05	Europe	Germany	SYNLAB MVZ Neustadt a. d. WeinstraÃŸe	Robert Koch Institute	?
EPI_ISL_2130981	Germany/RP-RKI-I-147288/2021	2021-04-30	Europe	Germany	SYNLAB MVZ Neustadt a. d. WeinstraÃŸe	Robert Koch Institute	?
EPI_ISL_2130998	Germany/RP-RKI-I-147305/2021	2021-05-03	Europe	Germany	SYNLAB MVZ Neustadt a. d. WeinstraÃŸe	Robert Koch Institute	?
EPI_ISL_2131000	Germany/RP-RKI-I-147307/2021	2021-05-07	Europe	Germany	SYNLAB MVZ Neustadt a. d. WeinstraÃŸe	Robert Koch Institute	?
EPI_ISL_2131001	Germany/RP-RKI-I-147308/2021	2021-04-30	Europe	Germany	SYNLAB MVZ Neustadt a. d. WeinstraÃŸe	Robert Koch Institute	?
EPI_ISL_2131005	Germany/RP-RKI-I-147312/2021	2021-05-04	Europe	Germany	SYNLAB MVZ Neustadt a. d. WeinstraÃŸe	Robert Koch Institute	?
EPI_ISL_2131011	Germany/RP-RKI-I-147319/2021	2021-04-30	Europe	Germany	SYNLAB MVZ Neustadt a. d. WeinstraÃŸe	Robert Koch Institute	?
EPI_ISL_2131017	Germany/RP-RKI-I-147325/2021	2021-05-06	Europe	Germany	SYNLAB MVZ Neustadt a. d. WeinstraÃŸe	Robert Koch Institute	?
EPI_ISL_2131032	Germany/RP-RKI-I-147342/2021	2021-05-05	Europe	Germany	SYNLAB MVZ Neustadt a. d. WeinstraÃŸe	Robert Koch Institute	?
EPI_ISL_2131036	Germany/RP-RKI-I-147347/2021	2021-05-04	Europe	Germany	SYNLAB MVZ Neustadt a. d. WeinstraÃŸe	Robert Koch Institute	?
EPI_ISL_2131037	Germany/RP-RKI-I-147348/2021	2021-05-05	Europe	Germany	SYNLAB MVZ Neustadt a. d. WeinstraÃŸe	Robert Koch Institute	?
EPI_ISL_2131067	Germany/RP-RKI-I-147379/2021	2021-04-30	Europe	Germany	SYNLAB MVZ Neustadt a. d. WeinstraÃŸe	Robert Koch Institute	?
EPI_ISL_2131090	Germany/RP-RKI-I-147403/2021	2021-05-04	Europe	Germany	SYNLAB MVZ Neustadt a. d. WeinstraÃŸe	Robert Koch Institute	?
EPI_ISL_2131095	Germany/RP-RKI-I-147409/2021	2021-05-05	Europe	Germany	SYNLAB MVZ Neustadt a. d. WeinstraÃŸe	Robert Koch Institute	?
EPI_ISL_2131111	Germany/RP-RKI-I-147427/2021	2021-05-05	Europe	Germany	SYNLAB MVZ Neustadt a. d. WeinstraÃŸe	Robert Koch Institute	?
EPI_ISL_2131112	Germany/RP-RKI-I-147428/2021	2021-05-05	Europe	Germany	SYNLAB MVZ Neustadt a. d. WeinstraÃŸe	Robert Koch Institute	?
EPI_ISL_2131115	Germany/RP-RKI-I-147431/2021	2021-05-07	Europe	Germany	SYNLAB MVZ Neustadt a. d. WeinstraÃŸe	Robert Koch Institute	?
EPI_ISL_2131117	Germany/RP-RKI-I-147433/2021	2021-05-05	Europe	Germany	SYNLAB MVZ Neustadt a. d. WeinstraÃŸe	Robert Koch Institute	?
EPI_ISL_2131133	Germany/RP-RKI-I-147452/2021	2021-05-04	Europe	Germany	SYNLAB MVZ Neustadt a. d. WeinstraÃŸe	Robert Koch Institute	?
EPI_ISL_2131136	Germany/RP-RKI-I-147455/2021	2021-04-30	Europe	Germany	SYNLAB MVZ Neustadt a. d. WeinstraÃŸe	Robert Koch Institute	?
EPI_ISL_2131140	Germany/RP-RKI-I-147459/2021	2021-05-07	Europe	Germany	SYNLAB MVZ Neustadt a. d. WeinstraÃŸe	Robert Koch Institute	?
EPI_ISL_2131143	Germany/RP-RKI-I-147462/2021	2021-05-07	Europe	Germany	SYNLAB MVZ Neustadt a. d. WeinstraÃŸe	Robert Koch Institute	?
EPI_ISL_2313967	Germany/RP-RKI-I-158641/2021	2021-05-12	Europe	Germany	MVZ für Laboratoriumsmedizin und Mikrobiologie Koblenz-Mittelrhein (Labor Koblenz)	Robert Koch Institute	?
EPI_ISL_2313999	Germany/RP-RKI-I-158676/2021	2021-05-12	Europe	Germany	MVZ für Laboratoriumsmedizin und Mikrobiologie Koblenz-Mittelrhein (Labor Koblenz)	Robert Koch Institute	?
EPI_ISL_2314007	Germany/RP-RKI-I-158685/2021	2021-05-12	Europe	Germany	MVZ für Laboratoriumsmedizin und Mikrobiologie Koblenz-Mittelrhein (Labor Koblenz)	Robert Koch Institute	?
EPI_ISL_2314014	Germany/RP-RKI-I-158692/2021	2021-05-12	Europe	Germany	MVZ für Laboratoriumsmedizin und Mikrobiologie Koblenz-Mittelrhein (Labor Koblenz)	Robert Koch Institute	?
EPI_ISL_2314022	Germany/RP-RKI-I-158701/2021	2021-05-12	Europe	Germany	MVZ für Laboratoriumsmedizin und Mikrobiologie Koblenz-Mittelrhein (Labor Koblenz)	Robert Koch Institute	?
EPI_ISL_2314028	Germany/RP-RKI-I-158707/2021	2021-05-12	Europe	Germany	MVZ für Laboratoriumsmedizin und Mikrobiologie Koblenz-Mittelrhein (Labor Koblenz)	Robert Koch Institute	?
EPI_ISL_2314036	Germany/RP-RKI-I-158715/2021	2021-05-12	Europe	Germany	MVZ für Laboratoriumsmedizin und Mikrobiologie Koblenz-Mittelrhein (Labor Koblenz)	Robert Koch Institute	?
EPI_ISL_2314082	Germany/RP-RKI-I-158772/2021	2021-05-15	Europe	Germany	LabKom - Labor Mainz MVZ GmbH	Robert Koch Institute	?
EPI_ISL_2314098	Germany/RP-RKI-I-158793/2021	2021-05-15	Europe	Germany	LabKom - Labor Mainz MVZ GmbH	Robert Koch Institute	?
EPI_ISL_2314099	Germany/RP-RKI-I-158794/2021	2021-05-15	Europe	Germany	LabKom - Labor Mainz MVZ GmbH	Robert Koch Institute	?
EPI_ISL_2314120	Germany/RP-RKI-I-158818/2021	2021-05-15	Europe	Germany	LabKom - Labor Mainz MVZ GmbH	Robert Koch Institute	?
EPI_ISL_2314129	Germany/RP-RKI-I-158827/2021	2021-05-15	Europe	Germany	LabKom - Labor Mainz MVZ GmbH	Robert Koch Institute	?
EPI_ISL_2314137	Germany/RP-RKI-I-158838/2021	2021-05-15	Europe	Germany	LabKom - Labor Mainz MVZ GmbH	Robert Koch Institute	?
EPI_ISL_2314152	Germany/RP-RKI-I-158857/2021	2021-05-15	Europe	Germany	LabKom - Labor Mainz MVZ GmbH	Robert Koch Institute	?
EPI_ISL_2314155	Germany/RP-RKI-I-158860/2021	2021-05-15	Europe	Germany	LabKom - Labor Mainz MVZ GmbH	Robert Koch Institute	?
EPI_ISL_2314179	Germany/RP-RKI-I-158888/2021	2021-05-15	Europe	Germany	LabKom - Labor Mainz MVZ GmbH	Robert Koch Institute	?
EPI_ISL_2314189	Germany/RP-RKI-I-158898/2021	2021-05-15	Europe	Germany	LabKom - Labor Mainz MVZ GmbH	Robert Koch Institute	?
EPI_ISL_2314191	Germany/RP-RKI-I-158900/2021	2021-05-15	Europe	Germany	LabKom - Labor Mainz MVZ GmbH	Robert Koch Institute	?
EPI_ISL_2314192	Germany/RP-RKI-I-158901/2021	2021-05-15	Europe	Germany	LabKom - Labor Mainz MVZ GmbH	Robert Koch Institute	?
EPI_ISL_2314203	Germany/RP-RKI-I-158914/2021	2021-05-15	Europe	Germany	LabKom - Labor Mainz MVZ GmbH	Robert Koch Institute	?
EPI_ISL_2314232	Germany/RP-RKI-I-158950/2021	2021-05-15	Europe	Germany	LabKom - Labor Mainz MVZ GmbH	Robert Koch Institute	?
EPI_ISL_2314242	Germany/RP-RKI-I-158961/2021	2021-05-15	Europe	Germany	LabKom - Labor Mainz MVZ GmbH	Robert Koch Institute	?
EPI_ISL_2314254	Germany/RP-RKI-I-158975/2021	2021-05-15	Europe	Germany	LabKom - Labor Mainz MVZ GmbH	Robert Koch Institute	?
EPI_ISL_2314255	Germany/RP-RKI-I-158976/2021	2021-05-15	Europe	Germany	LabKom - Labor Mainz MVZ GmbH	Robert Koch Institute	?
EPI_ISL_2314264	Germany/RP-RKI-I-158987/2021	2021-05-15	Europe	Germany	LabKom - Labor Mainz MVZ GmbH	Robert Koch Institute	?
EPI_ISL_2314299	Germany/RP-RKI-I-159026/2021	2021-05-15	Europe	Germany	LabKom - Labor Mainz MVZ GmbH	Robert Koch Institute	?
EPI_ISL_2314735	Germany/RP-RKI-I-159517/2021	2021-05-19	Europe	Germany	MVZ für Laboratoriumsmedizin und Mikrobiologie Koblenz-Mittelrhein (Labor Koblenz)	Robert Koch Institute	?
EPI_ISL_2314738	Germany/RP-RKI-I-159520/2021	2021-05-19	Europe	Germany	MVZ für Laboratoriumsmedizin und Mikrobiologie Koblenz-Mittelrhein (Labor Koblenz)	Robert Koch Institute	?
EPI_ISL_2314745	Germany/RP-RKI-I-159529/2021	2021-05-19	Europe	Germany	MVZ für Laboratoriumsmedizin und Mikrobiologie Koblenz-Mittelrhein (Labor Koblenz)	Robert Koch Institute	?
EPI_ISL_2314769	Germany/RP-RKI-I-159556/2021	2021-05-19	Europe	Germany	MVZ für Laboratoriumsmedizin und Mikrobiologie Koblenz-Mittelrhein (Labor Koblenz)	Robert Koch Institute	?
EPI_ISL_2314772	Germany/RP-RKI-I-159559/2021	2021-05-20	Europe	Germany	MVZ für Laboratoriumsmedizin und Mikrobiologie Koblenz-Mittelrhein (Labor Koblenz)	Robert Koch Institute	?
EPI_ISL_2314775	Germany/RP-RKI-I-159562/2021	2021-05-20	Europe	Germany	MVZ für Laboratoriumsmedizin und Mikrobiologie Koblenz-Mittelrhein (Labor Koblenz)	Robert Koch Institute	?
EPI_ISL_2314778	Germany/RP-RKI-I-159565/2021	2021-05-20	Europe	Germany	MVZ für Laboratoriumsmedizin und Mikrobiologie Koblenz-Mittelrhein (Labor Koblenz)	Robert Koch Institute	?
EPI_ISL_2314783	Germany/RP-RKI-I-159571/2021	2021-05-20	Europe	Germany	MVZ für Laboratoriumsmedizin und Mikrobiologie Koblenz-Mittelrhein (Labor Koblenz)	Robert Koch Institute	?
EPI_ISL_2314784	Germany/RP-RKI-I-159572/2021	2021-05-20	Europe	Germany	MVZ für Laboratoriumsmedizin und Mikrobiologie Koblenz-Mittelrhein (Labor Koblenz)	Robert Koch Institute	?
EPI_ISL_2314787	Germany/RP-RKI-I-159576/2021	2021-05-20	Europe	Germany	MVZ für Laboratoriumsmedizin und Mikrobiologie Koblenz-Mittelrhein (Labor Koblenz)	Robert Koch Institute	?
EPI_ISL_2314788	Germany/RP-RKI-I-159577/2021	2021-05-20	Europe	Germany	MVZ für Laboratoriumsmedizin und Mikrobiologie Koblenz-Mittelrhein (Labor Koblenz)	Robert Koch Institute	?
EPI_ISL_2314791	Germany/RP-RKI-I-159580/2021	2021-05-20	Europe	Germany	MVZ für Laboratoriumsmedizin und Mikrobiologie Koblenz-Mittelrhein (Labor Koblenz)	Robert Koch Institute	?
EPI_ISL_2314792	Germany/RP-RKI-I-159581/2021	2021-05-20	Europe	Germany	MVZ für Laboratoriumsmedizin und Mikrobiologie Koblenz-Mittelrhein (Labor Koblenz)	Robert Koch Institute	?
EPI_ISL_2314793	Germany/RP-RKI-I-159582/2021	2021-05-20	Europe	Germany	MVZ für Laboratoriumsmedizin und Mikrobiologie Koblenz-Mittelrhein (Labor Koblenz)	Robert Koch Institute	?
EPI_ISL_2314794	Germany/RP-RKI-I-159583/2021	2021-05-20	Europe	Germany	MVZ für Laboratoriumsmedizin und Mikrobiologie Koblenz-Mittelrhein (Labor Koblenz)	Robert Koch Institute	?
EPI_ISL_2314801	Germany/RP-RKI-I-159590/2021	2021-05-20	Europe	Germany	MVZ für Laboratoriumsmedizin und Mikrobiologie Koblenz-Mittelrhein (Labor Koblenz)	Robert Koch Institute	?
EPI_ISL_2314803	Germany/RP-RKI-I-159592/2021	2021-05-20	Europe	Germany	MVZ für Laboratoriumsmedizin und Mikrobiologie Koblenz-Mittelrhein (Labor Koblenz)	Robert Koch Institute	?
EPI_ISL_2314804	Germany/RP-RKI-I-159593/2021	2021-05-20	Europe	Germany	MVZ für Laboratoriumsmedizin und Mikrobiologie Koblenz-Mittelrhein (Labor Koblenz)	Robert Koch Institute	?
EPI_ISL_2315231	Germany/RP-RKI-I-160083/2021	2021-05-20	Europe	Germany	SYNLAB MVZ Trier	Robert Koch Institute	?
EPI_ISL_2315433	Germany/RP-RKI-I-160293/2021	2021-05-20	Europe	Germany	SYNLAB MVZ Trier	Robert Koch Institute	?
EPI_ISL_2315454	Germany/RP-RKI-I-160314/2021	2021-05-20	Europe	Germany	SYNLAB MVZ Trier	Robert Koch Institute	?
EPI_ISL_2316421	Germany/RP-RKI-I-161853/2021	2021-05-21	Europe	Germany	MVZ für Laboratoriumsmedizin und Mikrobiologie Koblenz-Mittelrhein (Labor Koblenz)	Robert Koch Institute	?
EPI_ISL_2316425	Germany/RP-RKI-I-161854/2021	2021-05-21	Europe	Germany	MVZ für Laboratoriumsmedizin und Mikrobiologie Koblenz-Mittelrhein (Labor Koblenz)	Robert Koch Institute	?
EPI_ISL_2316429	Germany/RP-RKI-I-161855/2021	2021-05-21	Europe	Germany	MVZ für Laboratoriumsmedizin und Mikrobiologie Koblenz-Mittelrhein (Labor Koblenz)	Robert Koch Institute	?
EPI_ISL_2316439	Germany/RP-RKI-I-161859/2021	2021-05-21	Europe	Germany	MVZ für Laboratoriumsmedizin und Mikrobiologie Koblenz-Mittelrhein (Labor Koblenz)	Robert Koch Institute	?
EPI_ISL_2316443	Germany/RP-RKI-I-161860/2021	2021-05-21	Europe	Germany	MVZ für Laboratoriumsmedizin und Mikrobiologie Koblenz-Mittelrhein (Labor Koblenz)	Robert Koch Institute	?
EPI_ISL_2316474	Germany/RP-RKI-I-161866/2021	2021-05-21	Europe	Germany	MVZ für Laboratoriumsmedizin und Mikrobiologie Koblenz-Mittelrhein (Labor Koblenz)	Robert Koch Institute	?
EPI_ISL_2316490	Germany/RP-RKI-I-161869/2021	2021-05-21	Europe	Germany	MVZ für Laboratoriumsmedizin und Mikrobiologie Koblenz-Mittelrhein (Labor Koblenz)	Robert Koch Institute	?
EPI_ISL_2386242	Germany/RP-RKI-I-162275/2021	2021-05-17	Europe	Germany	Limbach - Ganzimmun Diagnostics AG Mainz	Robert Koch Institute	?
EPI_ISL_2386243	Germany/RP-RKI-I-162276/2021	2021-05-17	Europe	Germany	Limbach - Ganzimmun Diagnostics AG Mainz	Robert Koch Institute	?
EPI_ISL_2386244	Germany/RP-RKI-I-162277/2021	2021-05-17	Europe	Germany	Limbach - Ganzimmun Diagnostics AG Mainz	Robert Koch Institute	?
EPI_ISL_2386245	Germany/RP-RKI-I-162278/2021	2021-05-17	Europe	Germany	Limbach - Ganzimmun Diagnostics AG Mainz	Robert Koch Institute	?
EPI_ISL_2386246	Germany/RP-RKI-I-162279/2021	2021-05-17	Europe	Germany	Limbach - Ganzimmun Diagnostics AG Mainz	Robert Koch Institute	?
EPI_ISL_2386247	Germany/RP-RKI-I-162280/2021	2021-05-17	Europe	Germany	Limbach - Ganzimmun Diagnostics AG Mainz	Robert Koch Institute	?
EPI_ISL_2386248	Germany/RP-RKI-I-162281/2021	2021-05-17	Europe	Germany	Limbach - Ganzimmun Diagnostics AG Mainz	Robert Koch Institute	?
EPI_ISL_2386249	Germany/RP-RKI-I-162282/2021	2021-05-17	Europe	Germany	Limbach - Ganzimmun Diagnostics AG Mainz	Robert Koch Institute	?
EPI_ISL_2386275	Germany/RP-RKI-I-162309/2021	2021-05-19	Europe	Germany	MVZ für Laboratoriumsmedizin und Mikrobiologie Koblenz-Mittelrhein (Labor Koblenz)	Robert Koch Institute	?
EPI_ISL_2386303	Germany/RP-RKI-I-162339/2021	2021-05-21	Europe	Germany	SYNLAB MVZ Trier	Robert Koch Institute	?
EPI_ISL_2386334	Germany/RP-RKI-I-162373/2021	2021-05-20	Europe	Germany	SYNLAB MVZ Trier	Robert Koch Institute	?
EPI_ISL_2386337	Germany/RP-RKI-I-162376/2021	2021-05-21	Europe	Germany	SYNLAB MVZ Trier	Robert Koch Institute	?
EPI_ISL_2386349	Germany/RP-RKI-I-162392/2021	2021-05-22	Europe	Germany	SYNLAB MVZ Trier	Robert Koch Institute	?
EPI_ISL_2386368	Germany/RP-RKI-I-162412/2021	2021-05-20	Europe	Germany	SYNLAB MVZ Trier	Robert Koch Institute	?
EPI_ISL_2386371	Germany/RP-RKI-I-162415/2021	2021-05-20	Europe	Germany	SYNLAB MVZ Trier	Robert Koch Institute	?
EPI_ISL_2386401	Germany/RP-RKI-I-162447/2021	2021-05-22	Europe	Germany	SYNLAB MVZ Trier	Robert Koch Institute	?
EPI_ISL_2386423	Germany/RP-RKI-I-162473/2021	2021-05-22	Europe	Germany	SYNLAB MVZ Trier	Robert Koch Institute	?
EPI_ISL_2386444	Germany/RP-RKI-I-162501/2021	2021-05-21	Europe	Germany	SYNLAB MVZ Trier	Robert Koch Institute	?
EPI_ISL_2386480	Germany/RP-RKI-I-162541/2021	2021-05-22	Europe	Germany	SYNLAB MVZ Trier	Robert Koch Institute	?
EPI_ISL_2386876	Germany/RP-RKI-I-163173/2021	2021-05-21	Europe	Germany	Limbach - Ganzimmun Diagnostics AG Mainz	Robert Koch Institute	?
EPI_ISL_2386877	Germany/RP-RKI-I-163174/2021	2021-05-18	Europe	Germany	Limbach - Ganzimmun Diagnostics AG Mainz	Robert Koch Institute	?
EPI_ISL_2386878	Germany/RP-RKI-I-163176/2021	2021-05-20	Europe	Germany	Limbach - Ganzimmun Diagnostics AG Mainz	Robert Koch Institute	?
EPI_ISL_2386880	Germany/RP-RKI-I-163178/2021	2021-05-20	Europe	Germany	Limbach - Ganzimmun Diagnostics AG Mainz	Robert Koch Institute	?
EPI_ISL_2386881	Germany/RP-RKI-I-163179/2021	2021-05-20	Europe	Germany	Limbach - Ganzimmun Diagnostics AG Mainz	Robert Koch Institute	?
EPI_ISL_2386882	Germany/RP-RKI-I-163180/2021	2021-05-20	Europe	Germany	Limbach - Ganzimmun Diagnostics AG Mainz	Robert Koch Institute	?
EPI_ISL_2387465	Germany/RP-RKI-I-163799/2021	2021-05-26	Europe	Germany	SYNLAB MVZ Trier	Robert Koch Institute	?
EPI_ISL_2387561	Germany/RP-RKI-I-163904/2021	2021-05-26	Europe	Germany	SYNLAB MVZ Trier	Robert Koch Institute	?
EPI_ISL_2387585	Germany/RP-RKI-I-163929/2021	2021-05-27	Europe	Germany	SYNLAB MVZ Neustadt a. d. Weinstraße	Robert Koch Institute	?
EPI_ISL_2387642	Germany/RP-RKI-I-163992/2021	2021-05-27	Europe	Germany	SYNLAB MVZ Neustadt a. d. Weinstraße	Robert Koch Institute	?
EPI_ISL_2387724	Germany/RP-RKI-I-164083/2021	2021-05-27	Europe	Germany	SYNLAB MVZ Neustadt a. d. Weinstraße	Robert Koch Institute	?
EPI_ISL_2387727	Germany/RP-RKI-I-164086/2021	2021-05-27	Europe	Germany	SYNLAB MVZ Neustadt a. d. Weinstraße	Robert Koch Institute	?
EPI_ISL_2387730	Germany/RP-RKI-I-164089/2021	2021-05-27	Europe	Germany	SYNLAB MVZ Neustadt a. d. Weinstraße	Robert Koch Institute	?
EPI_ISL_2387850	Germany/RP-RKI-I-164221/2021	2021-05-27	Europe	Germany	SYNLAB MVZ Neustadt a. d. Weinstraße	Robert Koch Institute	?
EPI_ISL_2388394	Germany/RP-RKI-I-165037/2021	2021-05-18	Europe	Germany	LabKom - Labor Mainz MVZ GmbH	Robert Koch Institute	?
EPI_ISL_2388573	Germany/RP-RKI-I-165139/2021	2021-05-18	Europe	Germany	LabKom - Labor Mainz MVZ GmbH	Robert Koch Institute	?
EPI_ISL_2388734	Germany/RP-RKI-I-165270/2021	2021-05-18	Europe	Germany	LabKom - Labor Mainz MVZ GmbH	Robert Koch Institute	?
EPI_ISL_2388796	Germany/RP-RKI-I-165344/2021	2021-05-18	Europe	Germany	LabKom - Labor Mainz MVZ GmbH	Robert Koch Institute	?
EPI_ISL_2388828	Germany/RP-RKI-I-165379/2021	2021-05-18	Europe	Germany	LabKom - Labor Mainz MVZ GmbH	Robert Koch Institute	?
EPI_ISL_2388832	Germany/RP-RKI-I-165383/2021	2021-05-18	Europe	Germany	LabKom - Labor Mainz MVZ GmbH	Robert Koch Institute	?
EPI_ISL_2388845	Germany/RP-RKI-I-165398/2021	2021-05-18	Europe	Germany	LabKom - Labor Mainz MVZ GmbH	Robert Koch Institute	?
EPI_ISL_2388864	Germany/RP-RKI-I-165421/2021	2021-05-18	Europe	Germany	LabKom - Labor Mainz MVZ GmbH	Robert Koch Institute	?
EPI_ISL_2388971	Germany/RP-RKI-I-165565/2021	2021-05-18	Europe	Germany	LabKom - Labor Mainz MVZ GmbH	Robert Koch Institute	?
EPI_ISL_2388987	Germany/RP-RKI-I-165584/2021	2021-05-18	Europe	Germany	LabKom - Labor Mainz MVZ GmbH	Robert Koch Institute	?
EPI_ISL_2388995	Germany/RP-RKI-I-165595/2021	2021-05-18	Europe	Germany	LabKom - Labor Mainz MVZ GmbH	Robert Koch Institute	?
EPI_ISL_2389027	Germany/RP-RKI-I-165635/2021	2021-05-18	Europe	Germany	LabKom - Labor Mainz MVZ GmbH	Robert Koch Institute	?
EPI_ISL_2389041	Germany/RP-RKI-I-165654/2021	2021-05-18	Europe	Germany	LabKom - Labor Mainz MVZ GmbH	Robert Koch Institute	?
EPI_ISL_2389067	Germany/RP-RKI-I-165683/2021	2021-05-18	Europe	Germany	LabKom - Labor Mainz MVZ GmbH	Robert Koch Institute	?
EPI_ISL_2389441	Germany/RP-RKI-I-166113/2021	2021-05-20	Europe	Germany	MVZ für Laboratoriumsmedizin und Mikrobiologie Koblenz-Mittelrhein (Labor Koblenz)	Robert Koch Institute	?
EPI_ISL_2389515	Germany/RP-RKI-I-166714/2021	2021-05-28	Europe	Germany	SYNLAB MVZ Trier	Robert Koch Institute	?
EPI_ISL_2389562	Germany/RP-RKI-I-166766/2021	2021-05-27	Europe	Germany	SYNLAB MVZ Neustadt a. d. Weinstraße	Robert Koch Institute	?
EPI_ISL_2389564	Germany/RP-RKI-I-166768/2021	2021-05-27	Europe	Germany	SYNLAB MVZ Neustadt a. d. Weinstraße	Robert Koch Institute	?
EPI_ISL_2389584	Germany/RP-RKI-I-166790/2021	2021-05-26	Europe	Germany	SYNLAB MVZ Trier	Robert Koch Institute	?
EPI_ISL_2389596	Germany/RP-RKI-I-166803/2021	2021-05-27	Europe	Germany	SYNLAB MVZ Neustadt a. d. Weinstraße	Robert Koch Institute	?
EPI_ISL_2389603	Germany/RP-RKI-I-166810/2021	2021-05-28	Europe	Germany	SYNLAB MVZ Trier	Robert Koch Institute	?
EPI_ISL_2389611	Germany/RP-RKI-I-166818/2021	2021-05-27	Europe	Germany	SYNLAB MVZ Trier	Robert Koch Institute	?
EPI_ISL_2389698	Germany/RP-RKI-I-166888/2021	2021-05-28	Europe	Germany	SYNLAB MVZ Trier	Robert Koch Institute	?
EPI_ISL_2389722	Germany/RP-RKI-I-166913/2021	2021-05-27	Europe	Germany	SYNLAB MVZ Neustadt a. d. Weinstraße	Robert Koch Institute	?
EPI_ISL_2389729	Germany/RP-RKI-I-166922/2021	2021-05-27	Europe	Germany	SYNLAB MVZ Neustadt a. d. Weinstraße	Robert Koch Institute	?
EPI_ISL_2389751	Germany/RP-RKI-I-166946/2021	2021-05-27	Europe	Germany	SYNLAB MVZ Neustadt a. d. Weinstraße	Robert Koch Institute	?
EPI_ISL_2389786	Germany/RP-RKI-I-166984/2021	2021-05-27	Europe	Germany	SYNLAB MVZ Trier	Robert Koch Institute	?
EPI_ISL_2389793	Germany/RP-RKI-I-166991/2021	2021-05-27	Europe	Germany	SYNLAB MVZ Neustadt a. d. Weinstraße	Robert Koch Institute	?
EPI_ISL_2389831	Germany/RP-RKI-I-167033/2021	2021-05-28	Europe	Germany	SYNLAB MVZ Trier	Robert Koch Institute	?
EPI_ISL_2389847	Germany/RP-RKI-I-167051/2021	2021-05-27	Europe	Germany	SYNLAB MVZ Neustadt a. d. Weinstraße	Robert Koch Institute	?
EPI_ISL_2389851	Germany/RP-RKI-I-167056/2021	2021-05-27	Europe	Germany	SYNLAB MVZ Neustadt a. d. Weinstraße	Robert Koch Institute	?
EPI_ISL_2390097	Germany/RP-RKI-I-167505/2021	2021-05-20	Europe	Germany	MVZ für Laboratoriumsmedizin und Mikrobiologie Koblenz-Mittelrhein (Labor Koblenz)	Robert Koch Institute	?
EPI_ISL_2390215	Germany/RP-RKI-I-167642/2021	2021-05-26	Europe	Germany	MVZ für Laboratoriumsmedizin und Mikrobiologie Koblenz-Mittelrhein (Labor Koblenz)	Robert Koch Institute	?
EPI_ISL_2390217	Germany/RP-RKI-I-167644/2021	2021-05-26	Europe	Germany	MVZ für Laboratoriumsmedizin und Mikrobiologie Koblenz-Mittelrhein (Labor Koblenz)	Robert Koch Institute	?
EPI_ISL_2390218	Germany/RP-RKI-I-167645/2021	2021-05-26	Europe	Germany	MVZ für Laboratoriumsmedizin und Mikrobiologie Koblenz-Mittelrhein (Labor Koblenz)	Robert Koch Institute	?
EPI_ISL_2390219	Germany/RP-RKI-I-167646/2021	2021-05-26	Europe	Germany	MVZ für Laboratoriumsmedizin und Mikrobiologie Koblenz-Mittelrhein (Labor Koblenz)	Robert Koch Institute	?
EPI_ISL_2390221	Germany/RP-RKI-I-167648/2021	2021-05-26	Europe	Germany	MVZ für Laboratoriumsmedizin und Mikrobiologie Koblenz-Mittelrhein (Labor Koblenz)	Robert Koch Institute	?
EPI_ISL_2390223	Germany/RP-RKI-I-167650/2021	2021-05-26	Europe	Germany	MVZ für Laboratoriumsmedizin und Mikrobiologie Koblenz-Mittelrhein (Labor Koblenz)	Robert Koch Institute	?
EPI_ISL_2390224	Germany/RP-RKI-I-167651/2021	2021-05-26	Europe	Germany	MVZ für Laboratoriumsmedizin und Mikrobiologie Koblenz-Mittelrhein (Labor Koblenz)	Robert Koch Institute	?
EPI_ISL_2390225	Germany/RP-RKI-I-167652/2021	2021-05-26	Europe	Germany	MVZ für Laboratoriumsmedizin und Mikrobiologie Koblenz-Mittelrhein (Labor Koblenz)	Robert Koch Institute	?
EPI_ISL_2390226	Germany/RP-RKI-I-167653/2021	2021-05-26	Europe	Germany	MVZ für Laboratoriumsmedizin und Mikrobiologie Koblenz-Mittelrhein (Labor Koblenz)	Robert Koch Institute	?
EPI_ISL_2390227	Germany/RP-RKI-I-167654/2021	2021-05-26	Europe	Germany	MVZ für Laboratoriumsmedizin und Mikrobiologie Koblenz-Mittelrhein (Labor Koblenz)	Robert Koch Institute	?
EPI_ISL_2390228	Germany/RP-RKI-I-167655/2021	2021-05-26	Europe	Germany	MVZ für Laboratoriumsmedizin und Mikrobiologie Koblenz-Mittelrhein (Labor Koblenz)	Robert Koch Institute	?
EPI_ISL_2390229	Germany/RP-RKI-I-167656/2021	2021-05-26	Europe	Germany	MVZ für Laboratoriumsmedizin und Mikrobiologie Koblenz-Mittelrhein (Labor Koblenz)	Robert Koch Institute	?
EPI_ISL_2390230	Germany/RP-RKI-I-167657/2021	2021-05-26	Europe	Germany	MVZ für Laboratoriumsmedizin und Mikrobiologie Koblenz-Mittelrhein (Labor Koblenz)	Robert Koch Institute	?
EPI_ISL_2390231	Germany/RP-RKI-I-167658/2021	2021-05-26	Europe	Germany	MVZ für Laboratoriumsmedizin und Mikrobiologie Koblenz-Mittelrhein (Labor Koblenz)	Robert Koch Institute	?
EPI_ISL_2390232	Germany/RP-RKI-I-167659/2021	2021-05-26	Europe	Germany	MVZ für Laboratoriumsmedizin und Mikrobiologie Koblenz-Mittelrhein (Labor Koblenz)	Robert Koch Institute	?
EPI_ISL_2390235	Germany/RP-RKI-I-167662/2021	2021-05-26	Europe	Germany	MVZ für Laboratoriumsmedizin und Mikrobiologie Koblenz-Mittelrhein (Labor Koblenz)	Robert Koch Institute	?
EPI_ISL_2390236	Germany/RP-RKI-I-167663/2021	2021-05-26	Europe	Germany	MVZ für Laboratoriumsmedizin und Mikrobiologie Koblenz-Mittelrhein (Labor Koblenz)	Robert Koch Institute	?
EPI_ISL_2390237	Germany/RP-RKI-I-167664/2021	2021-05-26	Europe	Germany	MVZ für Laboratoriumsmedizin und Mikrobiologie Koblenz-Mittelrhein (Labor Koblenz)	Robert Koch Institute	?
EPI_ISL_2390238	Germany/RP-RKI-I-167665/2021	2021-05-26	Europe	Germany	MVZ für Laboratoriumsmedizin und Mikrobiologie Koblenz-Mittelrhein (Labor Koblenz)	Robert Koch Institute	?
EPI_ISL_2390239	Germany/RP-RKI-I-167666/2021	2021-05-26	Europe	Germany	MVZ für Laboratoriumsmedizin und Mikrobiologie Koblenz-Mittelrhein (Labor Koblenz)	Robert Koch Institute	?
EPI_ISL_2390240	Germany/RP-RKI-I-167667/2021	2021-05-26	Europe	Germany	MVZ für Laboratoriumsmedizin und Mikrobiologie Koblenz-Mittelrhein (Labor Koblenz)	Robert Koch Institute	?
EPI_ISL_2390241	Germany/RP-RKI-I-167668/2021	2021-05-26	Europe	Germany	MVZ für Laboratoriumsmedizin und Mikrobiologie Koblenz-Mittelrhein (Labor Koblenz)	Robert Koch Institute	?
EPI_ISL_2390242	Germany/RP-RKI-I-167669/2021	2021-05-26	Europe	Germany	MVZ für Laboratoriumsmedizin und Mikrobiologie Koblenz-Mittelrhein (Labor Koblenz)	Robert Koch Institute	?
EPI_ISL_2390243	Germany/RP-RKI-I-167670/2021	2021-05-26	Europe	Germany	MVZ für Laboratoriumsmedizin und Mikrobiologie Koblenz-Mittelrhein (Labor Koblenz)	Robert Koch Institute	?
EPI_ISL_2390244	Germany/RP-RKI-I-167671/2021	2021-05-26	Europe	Germany	MVZ für Laboratoriumsmedizin und Mikrobiologie Koblenz-Mittelrhein (Labor Koblenz)	Robert Koch Institute	?
EPI_ISL_2390245	Germany/RP-RKI-I-167672/2021	2021-05-26	Europe	Germany	MVZ für Laboratoriumsmedizin und Mikrobiologie Koblenz-Mittelrhein (Labor Koblenz)	Robert Koch Institute	?
EPI_ISL_2390246	Germany/RP-RKI-I-167673/2021	2021-05-26	Europe	Germany	MVZ für Laboratoriumsmedizin und Mikrobiologie Koblenz-Mittelrhein (Labor Koblenz)	Robert Koch Institute	?
EPI_ISL_2390247	Germany/RP-RKI-I-167675/2021	2021-05-26	Europe	Germany	MVZ für Laboratoriumsmedizin und Mikrobiologie Koblenz-Mittelrhein (Labor Koblenz)	Robert Koch Institute	?
EPI_ISL_2390248	Germany/RP-RKI-I-167676/2021	2021-05-26	Europe	Germany	MVZ für Laboratoriumsmedizin und Mikrobiologie Koblenz-Mittelrhein (Labor Koblenz)	Robert Koch Institute	?
EPI_ISL_2390249	Germany/RP-RKI-I-167677/2021	2021-05-26	Europe	Germany	MVZ für Laboratoriumsmedizin und Mikrobiologie Koblenz-Mittelrhein (Labor Koblenz)	Robert Koch Institute	?
EPI_ISL_2390251	Germany/RP-RKI-I-167679/2021	2021-05-26	Europe	Germany	MVZ für Laboratoriumsmedizin und Mikrobiologie Koblenz-Mittelrhein (Labor Koblenz)	Robert Koch Institute	?
EPI_ISL_2390252	Germany/RP-RKI-I-167681/2021	2021-05-26	Europe	Germany	MVZ für Laboratoriumsmedizin und Mikrobiologie Koblenz-Mittelrhein (Labor Koblenz)	Robert Koch Institute	?
EPI_ISL_2390254	Germany/RP-RKI-I-167683/2021	2021-05-26	Europe	Germany	MVZ für Laboratoriumsmedizin und Mikrobiologie Koblenz-Mittelrhein (Labor Koblenz)	Robert Koch Institute	?
EPI_ISL_2390257	Germany/RP-RKI-I-167686/2021	2021-05-26	Europe	Germany	MVZ für Laboratoriumsmedizin und Mikrobiologie Koblenz-Mittelrhein (Labor Koblenz)	Robert Koch Institute	?
EPI_ISL_2390258	Germany/RP-RKI-I-167687/2021	2021-05-26	Europe	Germany	MVZ für Laboratoriumsmedizin und Mikrobiologie Koblenz-Mittelrhein (Labor Koblenz)	Robert Koch Institute	?
EPI_ISL_2390259	Germany/RP-RKI-I-167688/2021	2021-05-26	Europe	Germany	MVZ für Laboratoriumsmedizin und Mikrobiologie Koblenz-Mittelrhein (Labor Koblenz)	Robert Koch Institute	?
EPI_ISL_2469577	Germany/RP-RKI-I-168726/2021	2021-05-29	Europe	Germany	SYNLAB MVZ Trier	Robert Koch Institute	?
EPI_ISL_2469597	Germany/RP-RKI-I-168745/2021	2021-05-29	Europe	Germany	SYNLAB MVZ Trier	Robert Koch Institute	?
EPI_ISL_2469624	Germany/RP-RKI-I-168777/2021	2021-05-29	Europe	Germany	SYNLAB MVZ Trier	Robert Koch Institute	?
EPI_ISL_2469646	Germany/RP-RKI-I-168801/2021	2021-05-29	Europe	Germany	SYNLAB MVZ Trier	Robert Koch Institute	?
EPI_ISL_2469654	Germany/RP-RKI-I-168811/2021	2021-05-29	Europe	Germany	SYNLAB MVZ Trier	Robert Koch Institute	?
EPI_ISL_2470231	Germany/RP-RKI-I-169878/2021	2021-05-26	Europe	Germany	LabKom - Labor Mainz MVZ GmbH	Robert Koch Institute	?
EPI_ISL_2470238	Germany/RP-RKI-I-169887/2021	2021-05-26	Europe	Germany	LabKom - Labor Mainz MVZ GmbH	Robert Koch Institute	?
EPI_ISL_2470262	Germany/RP-RKI-I-169912/2021	2021-05-26	Europe	Germany	LabKom - Labor Mainz MVZ GmbH	Robert Koch Institute	?
EPI_ISL_2470268	Germany/RP-RKI-I-169919/2021	2021-05-26	Europe	Germany	LabKom - Labor Mainz MVZ GmbH	Robert Koch Institute	?
EPI_ISL_2470282	Germany/RP-RKI-I-169935/2021	2021-05-26	Europe	Germany	LabKom - Labor Mainz MVZ GmbH	Robert Koch Institute	?
EPI_ISL_2470286	Germany/RP-RKI-I-169940/2021	2021-05-26	Europe	Germany	LabKom - Labor Mainz MVZ GmbH	Robert Koch Institute	?
EPI_ISL_2470288	Germany/RP-RKI-I-169942/2021	2021-05-26	Europe	Germany	LabKom - Labor Mainz MVZ GmbH	Robert Koch Institute	?
EPI_ISL_2470296	Germany/RP-RKI-I-169950/2021	2021-05-26	Europe	Germany	LabKom - Labor Mainz MVZ GmbH	Robert Koch Institute	?
EPI_ISL_2470301	Germany/RP-RKI-I-169955/2021	2021-05-26	Europe	Germany	LabKom - Labor Mainz MVZ GmbH	Robert Koch Institute	?
EPI_ISL_2470308	Germany/RP-RKI-I-169963/2021	2021-05-26	Europe	Germany	LabKom - Labor Mainz MVZ GmbH	Robert Koch Institute	?
EPI_ISL_2470324	Germany/RP-RKI-I-169984/2021	2021-05-26	Europe	Germany	LabKom - Labor Mainz MVZ GmbH	Robert Koch Institute	?
EPI_ISL_2470326	Germany/RP-RKI-I-169987/2021	2021-05-26	Europe	Germany	LabKom - Labor Mainz MVZ GmbH	Robert Koch Institute	?
EPI_ISL_2470347	Germany/RP-RKI-I-170013/2021	2021-05-26	Europe	Germany	LabKom - Labor Mainz MVZ GmbH	Robert Koch Institute	?
EPI_ISL_2470351	Germany/RP-RKI-I-170018/2021	2021-05-26	Europe	Germany	LabKom - Labor Mainz MVZ GmbH	Robert Koch Institute	?
EPI_ISL_2470361	Germany/RP-RKI-I-170030/2021	2021-05-26	Europe	Germany	LabKom - Labor Mainz MVZ GmbH	Robert Koch Institute	?
EPI_ISL_2470374	Germany/RP-RKI-I-170044/2021	2021-05-26	Europe	Germany	LabKom - Labor Mainz MVZ GmbH	Robert Koch Institute	?
EPI_ISL_2470382	Germany/RP-RKI-I-170054/2021	2021-05-26	Europe	Germany	LabKom - Labor Mainz MVZ GmbH	Robert Koch Institute	?
EPI_ISL_2470383	Germany/RP-RKI-I-170056/2021	2021-05-26	Europe	Germany	LabKom - Labor Mainz MVZ GmbH	Robert Koch Institute	?
EPI_ISL_2470390	Germany/RP-RKI-I-170063/2021	2021-05-26	Europe	Germany	LabKom - Labor Mainz MVZ GmbH	Robert Koch Institute	?
EPI_ISL_2470409	Germany/RP-RKI-I-170085/2021	2021-05-26	Europe	Germany	LabKom - Labor Mainz MVZ GmbH	Robert Koch Institute	?
EPI_ISL_2470423	Germany/RP-RKI-I-170103/2021	2021-05-26	Europe	Germany	LabKom - Labor Mainz MVZ GmbH	Robert Koch Institute	?
EPI_ISL_2470427	Germany/RP-RKI-I-170108/2021	2021-05-26	Europe	Germany	LabKom - Labor Mainz MVZ GmbH	Robert Koch Institute	?
EPI_ISL_2470432	Germany/RP-RKI-I-170113/2021	2021-05-26	Europe	Germany	LabKom - Labor Mainz MVZ GmbH	Robert Koch Institute	?
EPI_ISL_2470441	Germany/RP-RKI-I-170124/2021	2021-05-26	Europe	Germany	LabKom - Labor Mainz MVZ GmbH	Robert Koch Institute	?
EPI_ISL_2470444	Germany/RP-RKI-I-170127/2021	2021-05-26	Europe	Germany	LabKom - Labor Mainz MVZ GmbH	Robert Koch Institute	?
EPI_ISL_2470455	Germany/RP-RKI-I-170139/2021	2021-05-26	Europe	Germany	LabKom - Labor Mainz MVZ GmbH	Robert Koch Institute	?
EPI_ISL_2470458	Germany/RP-RKI-I-170142/2021	2021-05-26	Europe	Germany	LabKom - Labor Mainz MVZ GmbH	Robert Koch Institute	?
EPI_ISL_2470483	Germany/RP-RKI-I-170171/2021	2021-05-26	Europe	Germany	LabKom - Labor Mainz MVZ GmbH	Robert Koch Institute	?
EPI_ISL_2471463	Germany/RP-RKI-I-172121/2021	2021-05-27	Europe	Germany	MVZ für Laboratoriumsmedizin und Mikrobiologie Koblenz-Mittelrhein (Labor Koblenz)	Robert Koch Institute	?
EPI_ISL_2471468	Germany/RP-RKI-I-172128/2021	2021-05-27	Europe	Germany	MVZ für Laboratoriumsmedizin und Mikrobiologie Koblenz-Mittelrhein (Labor Koblenz)	Robert Koch Institute	?
EPI_ISL_2471469	Germany/RP-RKI-I-172129/2021	2021-05-27	Europe	Germany	MVZ für Laboratoriumsmedizin und Mikrobiologie Koblenz-Mittelrhein (Labor Koblenz)	Robert Koch Institute	?
EPI_ISL_2471470	Germany/RP-RKI-I-172130/2021	2021-05-27	Europe	Germany	MVZ für Laboratoriumsmedizin und Mikrobiologie Koblenz-Mittelrhein (Labor Koblenz)	Robert Koch Institute	?
EPI_ISL_2471472	Germany/RP-RKI-I-172132/2021	2021-05-27	Europe	Germany	MVZ für Laboratoriumsmedizin und Mikrobiologie Koblenz-Mittelrhein (Labor Koblenz)	Robert Koch Institute	?
EPI_ISL_2471473	Germany/RP-RKI-I-172133/2021	2021-05-27	Europe	Germany	MVZ für Laboratoriumsmedizin und Mikrobiologie Koblenz-Mittelrhein (Labor Koblenz)	Robert Koch Institute	?
EPI_ISL_2471475	Germany/RP-RKI-I-172135/2021	2021-05-27	Europe	Germany	MVZ für Laboratoriumsmedizin und Mikrobiologie Koblenz-Mittelrhein (Labor Koblenz)	Robert Koch Institute	?
EPI_ISL_2471477	Germany/RP-RKI-I-172137/2021	2021-05-27	Europe	Germany	MVZ für Laboratoriumsmedizin und Mikrobiologie Koblenz-Mittelrhein (Labor Koblenz)	Robert Koch Institute	?
EPI_ISL_2471478	Germany/RP-RKI-I-172139/2021	2021-05-27	Europe	Germany	MVZ für Laboratoriumsmedizin und Mikrobiologie Koblenz-Mittelrhein (Labor Koblenz)	Robert Koch Institute	?
EPI_ISL_2471481	Germany/RP-RKI-I-172142/2021	2021-05-27	Europe	Germany	MVZ für Laboratoriumsmedizin und Mikrobiologie Koblenz-Mittelrhein (Labor Koblenz)	Robert Koch Institute	?
EPI_ISL_2471482	Germany/RP-RKI-I-172143/2021	2021-05-27	Europe	Germany	MVZ für Laboratoriumsmedizin und Mikrobiologie Koblenz-Mittelrhein (Labor Koblenz)	Robert Koch Institute	?
EPI_ISL_2471488	Germany/RP-RKI-I-172150/2021	2021-05-27	Europe	Germany	MVZ für Laboratoriumsmedizin und Mikrobiologie Koblenz-Mittelrhein (Labor Koblenz)	Robert Koch Institute	?
EPI_ISL_2471489	Germany/RP-RKI-I-172151/2021	2021-05-27	Europe	Germany	MVZ für Laboratoriumsmedizin und Mikrobiologie Koblenz-Mittelrhein (Labor Koblenz)	Robert Koch Institute	?
EPI_ISL_2471528	Germany/RP-RKI-I-172194/2021	2021-05-29	Europe	Germany	MVZ für Laboratoriumsmedizin und Mikrobiologie Koblenz-Mittelrhein (Labor Koblenz)	Robert Koch Institute	?
EPI_ISL_2471550	Germany/RP-RKI-I-172218/2021	2021-05-29	Europe	Germany	MVZ für Laboratoriumsmedizin und Mikrobiologie Koblenz-Mittelrhein (Labor Koblenz)	Robert Koch Institute	?
EPI_ISL_2471552	Germany/RP-RKI-I-172220/2021	2021-05-29	Europe	Germany	MVZ für Laboratoriumsmedizin und Mikrobiologie Koblenz-Mittelrhein (Labor Koblenz)	Robert Koch Institute	?
EPI_ISL_2471556	Germany/RP-RKI-I-172224/2021	2021-05-29	Europe	Germany	MVZ für Laboratoriumsmedizin und Mikrobiologie Koblenz-Mittelrhein (Labor Koblenz)	Robert Koch Institute	?
EPI_ISL_2471558	Germany/RP-RKI-I-172226/2021	2021-05-29	Europe	Germany	MVZ für Laboratoriumsmedizin und Mikrobiologie Koblenz-Mittelrhein (Labor Koblenz)	Robert Koch Institute	?
EPI_ISL_2471560	Germany/RP-RKI-I-172228/2021	2021-05-29	Europe	Germany	MVZ für Laboratoriumsmedizin und Mikrobiologie Koblenz-Mittelrhein (Labor Koblenz)	Robert Koch Institute	?
EPI_ISL_2471562	Germany/RP-RKI-I-172230/2021	2021-05-29	Europe	Germany	MVZ für Laboratoriumsmedizin und Mikrobiologie Koblenz-Mittelrhein (Labor Koblenz)	Robert Koch Institute	?
EPI_ISL_2471563	Germany/RP-RKI-I-172232/2021	2021-05-29	Europe	Germany	MVZ für Laboratoriumsmedizin und Mikrobiologie Koblenz-Mittelrhein (Labor Koblenz)	Robert Koch Institute	?
EPI_ISL_2471564	Germany/RP-RKI-I-172233/2021	2021-05-29	Europe	Germany	MVZ für Laboratoriumsmedizin und Mikrobiologie Koblenz-Mittelrhein (Labor Koblenz)	Robert Koch Institute	?
EPI_ISL_2471565	Germany/RP-RKI-I-172234/2021	2021-05-29	Europe	Germany	MVZ für Laboratoriumsmedizin und Mikrobiologie Koblenz-Mittelrhein (Labor Koblenz)	Robert Koch Institute	?
EPI_ISL_2471566	Germany/RP-RKI-I-172235/2021	2021-05-29	Europe	Germany	MVZ für Laboratoriumsmedizin und Mikrobiologie Koblenz-Mittelrhein (Labor Koblenz)	Robert Koch Institute	?
EPI_ISL_2471567	Germany/RP-RKI-I-172236/2021	2021-05-29	Europe	Germany	MVZ für Laboratoriumsmedizin und Mikrobiologie Koblenz-Mittelrhein (Labor Koblenz)	Robert Koch Institute	?
EPI_ISL_2471569	Germany/RP-RKI-I-172238/2021	2021-05-29	Europe	Germany	MVZ für Laboratoriumsmedizin und Mikrobiologie Koblenz-Mittelrhein (Labor Koblenz)	Robert Koch Institute	?
EPI_ISL_2471571	Germany/RP-RKI-I-172240/2021	2021-05-29	Europe	Germany	MVZ für Laboratoriumsmedizin und Mikrobiologie Koblenz-Mittelrhein (Labor Koblenz)	Robert Koch Institute	?
EPI_ISL_2471572	Germany/RP-RKI-I-172241/2021	2021-05-29	Europe	Germany	MVZ für Laboratoriumsmedizin und Mikrobiologie Koblenz-Mittelrhein (Labor Koblenz)	Robert Koch Institute	?
EPI_ISL_2471574	Germany/RP-RKI-I-172243/2021	2021-05-29	Europe	Germany	MVZ für Laboratoriumsmedizin und Mikrobiologie Koblenz-Mittelrhein (Labor Koblenz)	Robert Koch Institute	?
EPI_ISL_2471575	Germany/RP-RKI-I-172244/2021	2021-05-29	Europe	Germany	MVZ für Laboratoriumsmedizin und Mikrobiologie Koblenz-Mittelrhein (Labor Koblenz)	Robert Koch Institute	?
EPI_ISL_2471576	Germany/RP-RKI-I-172245/2021	2021-05-29	Europe	Germany	MVZ für Laboratoriumsmedizin und Mikrobiologie Koblenz-Mittelrhein (Labor Koblenz)	Robert Koch Institute	?
EPI_ISL_2471577	Germany/RP-RKI-I-172247/2021	2021-05-29	Europe	Germany	MVZ für Laboratoriumsmedizin und Mikrobiologie Koblenz-Mittelrhein (Labor Koblenz)	Robert Koch Institute	?
EPI_ISL_2471578	Germany/RP-RKI-I-172248/2021	2021-05-29	Europe	Germany	MVZ für Laboratoriumsmedizin und Mikrobiologie Koblenz-Mittelrhein (Labor Koblenz)	Robert Koch Institute	?
EPI_ISL_2471580	Germany/RP-RKI-I-172250/2021	2021-05-29	Europe	Germany	MVZ für Laboratoriumsmedizin und Mikrobiologie Koblenz-Mittelrhein (Labor Koblenz)	Robert Koch Institute	?
EPI_ISL_2471582	Germany/RP-RKI-I-172252/2021	2021-05-29	Europe	Germany	MVZ für Laboratoriumsmedizin und Mikrobiologie Koblenz-Mittelrhein (Labor Koblenz)	Robert Koch Institute	?
EPI_ISL_2471583	Germany/RP-RKI-I-172253/2021	2021-05-29	Europe	Germany	MVZ für Laboratoriumsmedizin und Mikrobiologie Koblenz-Mittelrhein (Labor Koblenz)	Robert Koch Institute	?
EPI_ISL_2471585	Germany/RP-RKI-I-172255/2021	2021-05-29	Europe	Germany	MVZ für Laboratoriumsmedizin und Mikrobiologie Koblenz-Mittelrhein (Labor Koblenz)	Robert Koch Institute	?
EPI_ISL_2471586	Germany/RP-RKI-I-172256/2021	2021-05-29	Europe	Germany	MVZ für Laboratoriumsmedizin und Mikrobiologie Koblenz-Mittelrhein (Labor Koblenz)	Robert Koch Institute	?
EPI_ISL_2471587	Germany/RP-RKI-I-172257/2021	2021-05-29	Europe	Germany	MVZ für Laboratoriumsmedizin und Mikrobiologie Koblenz-Mittelrhein (Labor Koblenz)	Robert Koch Institute	?
EPI_ISL_2471593	Germany/RP-RKI-I-172264/2021	2021-05-29	Europe	Germany	MVZ für Laboratoriumsmedizin und Mikrobiologie Koblenz-Mittelrhein (Labor Koblenz)	Robert Koch Institute	?
EPI_ISL_2471595	Germany/RP-RKI-I-172266/2021	2021-05-29	Europe	Germany	MVZ für Laboratoriumsmedizin und Mikrobiologie Koblenz-Mittelrhein (Labor Koblenz)	Robert Koch Institute	?
EPI_ISL_2471596	Germany/RP-RKI-I-172267/2021	2021-05-29	Europe	Germany	MVZ für Laboratoriumsmedizin und Mikrobiologie Koblenz-Mittelrhein (Labor Koblenz)	Robert Koch Institute	?
EPI_ISL_2471597	Germany/RP-RKI-I-172268/2021	2021-05-29	Europe	Germany	MVZ für Laboratoriumsmedizin und Mikrobiologie Koblenz-Mittelrhein (Labor Koblenz)	Robert Koch Institute	?
EPI_ISL_2471598	Germany/RP-RKI-I-172269/2021	2021-05-29	Europe	Germany	MVZ für Laboratoriumsmedizin und Mikrobiologie Koblenz-Mittelrhein (Labor Koblenz)	Robert Koch Institute	?
EPI_ISL_2471599	Germany/RP-RKI-I-172270/2021	2021-05-29	Europe	Germany	MVZ für Laboratoriumsmedizin und Mikrobiologie Koblenz-Mittelrhein (Labor Koblenz)	Robert Koch Institute	?
EPI_ISL_2471600	Germany/RP-RKI-I-172271/2021	2021-05-29	Europe	Germany	MVZ für Laboratoriumsmedizin und Mikrobiologie Koblenz-Mittelrhein (Labor Koblenz)	Robert Koch Institute	?
EPI_ISL_2471601	Germany/RP-RKI-I-172272/2021	2021-05-29	Europe	Germany	MVZ für Laboratoriumsmedizin und Mikrobiologie Koblenz-Mittelrhein (Labor Koblenz)	Robert Koch Institute	?
EPI_ISL_2471602	Germany/RP-RKI-I-172273/2021	2021-05-29	Europe	Germany	MVZ für Laboratoriumsmedizin und Mikrobiologie Koblenz-Mittelrhein (Labor Koblenz)	Robert Koch Institute	?
EPI_ISL_2471603	Germany/RP-RKI-I-172275/2021	2021-05-29	Europe	Germany	MVZ für Laboratoriumsmedizin und Mikrobiologie Koblenz-Mittelrhein (Labor Koblenz)	Robert Koch Institute	?
EPI_ISL_2471604	Germany/RP-RKI-I-172276/2021	2021-05-29	Europe	Germany	MVZ für Laboratoriumsmedizin und Mikrobiologie Koblenz-Mittelrhein (Labor Koblenz)	Robert Koch Institute	?
EPI_ISL_2471605	Germany/RP-RKI-I-172277/2021	2021-05-29	Europe	Germany	MVZ für Laboratoriumsmedizin und Mikrobiologie Koblenz-Mittelrhein (Labor Koblenz)	Robert Koch Institute	?
EPI_ISL_2471607	Germany/RP-RKI-I-172279/2021	2021-05-29	Europe	Germany	MVZ für Laboratoriumsmedizin und Mikrobiologie Koblenz-Mittelrhein (Labor Koblenz)	Robert Koch Institute	?
EPI_ISL_2471608	Germany/RP-RKI-I-172280/2021	2021-05-29	Europe	Germany	MVZ für Laboratoriumsmedizin und Mikrobiologie Koblenz-Mittelrhein (Labor Koblenz)	Robert Koch Institute	?
EPI_ISL_2472061	Germany/RP-RKI-I-172869/2021	2021-06-02	Europe	Germany	SYNLAB MVZ Trier	Robert Koch Institute	?
EPI_ISL_2472073	Germany/RP-RKI-I-172882/2021	2021-06-01	Europe	Germany	SYNLAB MVZ Trier	Robert Koch Institute	?
EPI_ISL_2472080	Germany/RP-RKI-I-172889/2021	2021-06-01	Europe	Germany	SYNLAB MVZ Trier	Robert Koch Institute	?
EPI_ISL_2472089	Germany/RP-RKI-I-172898/2021	2021-06-01	Europe	Germany	SYNLAB MVZ Trier	Robert Koch Institute	?
EPI_ISL_2472096	Germany/RP-RKI-I-172906/2021	2021-06-01	Europe	Germany	SYNLAB MVZ Trier	Robert Koch Institute	?
EPI_ISL_2472101	Germany/RP-RKI-I-172911/2021	2021-06-01	Europe	Germany	SYNLAB MVZ Neustadt a. d. Weinstraße	Robert Koch Institute	?
EPI_ISL_2472217	Germany/RP-RKI-I-173041/2021	2021-06-02	Europe	Germany	SYNLAB MVZ Trier	Robert Koch Institute	?
EPI_ISL_2472220	Germany/RP-RKI-I-173044/2021	2021-06-02	Europe	Germany	SYNLAB MVZ Trier	Robert Koch Institute	?
EPI_ISL_2472224	Germany/RP-RKI-I-173048/2021	2021-06-01	Europe	Germany	SYNLAB MVZ Trier	Robert Koch Institute	?
EPI_ISL_2472227	Germany/RP-RKI-I-173051/2021	2021-06-02	Europe	Germany	SYNLAB MVZ Trier	Robert Koch Institute	?
EPI_ISL_2472231	Germany/RP-RKI-I-173055/2021	2021-05-29	Europe	Germany	SYNLAB MVZ Trier	Robert Koch Institute	?
EPI_ISL_2472290	Germany/RP-RKI-I-173118/2021	2021-06-01	Europe	Germany	SYNLAB MVZ Trier	Robert Koch Institute	?
EPI_ISL_2472305	Germany/RP-RKI-I-173133/2021	2021-06-02	Europe	Germany	SYNLAB MVZ Trier	Robert Koch Institute	?
EPI_ISL_2472325	Germany/RP-RKI-I-173153/2021	2021-06-02	Europe	Germany	SYNLAB MVZ Trier	Robert Koch Institute	?
EPI_ISL_2472403	Germany/RP-RKI-I-173247/2021	2021-06-01	Europe	Germany	MVZ für Laboratoriumsmedizin und Mikrobiologie Koblenz-Mittelrhein (Labor Koblenz)	Robert Koch Institute	?
EPI_ISL_2472404	Germany/RP-RKI-I-173248/2021	2021-06-01	Europe	Germany	MVZ für Laboratoriumsmedizin und Mikrobiologie Koblenz-Mittelrhein (Labor Koblenz)	Robert Koch Institute	?
EPI_ISL_2472405	Germany/RP-RKI-I-173249/2021	2021-06-01	Europe	Germany	MVZ für Laboratoriumsmedizin und Mikrobiologie Koblenz-Mittelrhein (Labor Koblenz)	Robert Koch Institute	?
EPI_ISL_2472406	Germany/RP-RKI-I-173250/2021	2021-06-01	Europe	Germany	MVZ für Laboratoriumsmedizin und Mikrobiologie Koblenz-Mittelrhein (Labor Koblenz)	Robert Koch Institute	?
EPI_ISL_2472407	Germany/RP-RKI-I-173251/2021	2021-06-01	Europe	Germany	MVZ für Laboratoriumsmedizin und Mikrobiologie Koblenz-Mittelrhein (Labor Koblenz)	Robert Koch Institute	?
EPI_ISL_2472408	Germany/RP-RKI-I-173252/2021	2021-06-01	Europe	Germany	MVZ für Laboratoriumsmedizin und Mikrobiologie Koblenz-Mittelrhein (Labor Koblenz)	Robert Koch Institute	?
EPI_ISL_2472425	Germany/RP-RKI-I-173269/2021	2021-05-29	Europe	Germany	MVZ für Laboratoriumsmedizin und Mikrobiologie Koblenz-Mittelrhein (Labor Koblenz)	Robert Koch Institute	?
EPI_ISL_2472696	Germany/RP-RKI-I-173598/2021	2021-06-02	Europe	Germany	MVZ für Laboratoriumsmedizin und Mikrobiologie Koblenz-Mittelrhein (Labor Koblenz)	Robert Koch Institute	?
EPI_ISL_2472697	Germany/RP-RKI-I-173599/2021	2021-06-02	Europe	Germany	MVZ für Laboratoriumsmedizin und Mikrobiologie Koblenz-Mittelrhein (Labor Koblenz)	Robert Koch Institute	?
EPI_ISL_2472698	Germany/RP-RKI-I-173600/2021	2021-06-01	Europe	Germany	MVZ für Laboratoriumsmedizin und Mikrobiologie Koblenz-Mittelrhein (Labor Koblenz)	Robert Koch Institute	?
EPI_ISL_2472699	Germany/RP-RKI-I-173601/2021	2021-06-01	Europe	Germany	MVZ für Laboratoriumsmedizin und Mikrobiologie Koblenz-Mittelrhein (Labor Koblenz)	Robert Koch Institute	?
EPI_ISL_2472709	Germany/RP-RKI-I-173614/2021	2021-06-01	Europe	Germany	MVZ für Laboratoriumsmedizin und Mikrobiologie Koblenz-Mittelrhein (Labor Koblenz)	Robert Koch Institute	?
EPI_ISL_2472711	Germany/RP-RKI-I-173617/2021	2021-06-01	Europe	Germany	MVZ für Laboratoriumsmedizin und Mikrobiologie Koblenz-Mittelrhein (Labor Koblenz)	Robert Koch Institute	?
EPI_ISL_2472712	Germany/RP-RKI-I-173618/2021	2021-06-01	Europe	Germany	MVZ für Laboratoriumsmedizin und Mikrobiologie Koblenz-Mittelrhein (Labor Koblenz)	Robert Koch Institute	?
EPI_ISL_2472714	Germany/RP-RKI-I-173620/2021	2021-06-01	Europe	Germany	MVZ für Laboratoriumsmedizin und Mikrobiologie Koblenz-Mittelrhein (Labor Koblenz)	Robert Koch Institute	?
EPI_ISL_2472717	Germany/RP-RKI-I-173623/2021	2021-06-01	Europe	Germany	MVZ für Laboratoriumsmedizin und Mikrobiologie Koblenz-Mittelrhein (Labor Koblenz)	Robert Koch Institute	?
EPI_ISL_2472719	Germany/RP-RKI-I-173625/2021	2021-06-01	Europe	Germany	MVZ für Laboratoriumsmedizin und Mikrobiologie Koblenz-Mittelrhein (Labor Koblenz)	Robert Koch Institute	?
EPI_ISL_2472724	Germany/RP-RKI-I-173630/2021	2021-05-29	Europe	Germany	MVZ für Laboratoriumsmedizin und Mikrobiologie Koblenz-Mittelrhein (Labor Koblenz)	Robert Koch Institute	?
EPI_ISL_2472743	Germany/RP-RKI-I-173649/2021	2021-06-02	Europe	Germany	MVZ für Laboratoriumsmedizin und Mikrobiologie Koblenz-Mittelrhein (Labor Koblenz)	Robert Koch Institute	?
EPI_ISL_2472762	Germany/RP-RKI-I-173672/2021	2021-06-02	Europe	Germany	MVZ für Laboratoriumsmedizin und Mikrobiologie Koblenz-Mittelrhein (Labor Koblenz)	Robert Koch Institute	?
EPI_ISL_2472767	Germany/RP-RKI-I-173677/2021	2021-06-02	Europe	Germany	MVZ für Laboratoriumsmedizin und Mikrobiologie Koblenz-Mittelrhein (Labor Koblenz)	Robert Koch Institute	?
EPI_ISL_2631590	Germany/RP-RKI-I-174635/2021	2021-06-03	Europe	Germany	SYNLAB MVZ Trier	Robert Koch Institute	?
EPI_ISL_2631596	Germany/RP-RKI-I-174641/2021	2021-06-03	Europe	Germany	SYNLAB MVZ Trier	Robert Koch Institute	?
EPI_ISL_2631649	Germany/RP-RKI-I-174700/2021	2021-06-03	Europe	Germany	SYNLAB MVZ Trier	Robert Koch Institute	?
EPI_ISL_2631657	Germany/RP-RKI-I-174709/2021	2021-06-03	Europe	Germany	SYNLAB MVZ Trier	Robert Koch Institute	?
EPI_ISL_2631765	Germany/RP-RKI-I-174826/2021	2021-06-01	Europe	Germany	MVZ für Laboratoriumsmedizin und Mikrobiologie Koblenz-Mittelrhein (Labor Koblenz)	Robert Koch Institute	?
EPI_ISL_2631770	Germany/RP-RKI-I-174833/2021	2021-06-01	Europe	Germany	MVZ für Laboratoriumsmedizin und Mikrobiologie Koblenz-Mittelrhein (Labor Koblenz)	Robert Koch Institute	?
EPI_ISL_2631774	Germany/RP-RKI-I-174837/2021	2021-06-01	Europe	Germany	MVZ für Laboratoriumsmedizin und Mikrobiologie Koblenz-Mittelrhein (Labor Koblenz)	Robert Koch Institute	?
EPI_ISL_2631775	Germany/RP-RKI-I-174838/2021	2021-06-01	Europe	Germany	MVZ für Laboratoriumsmedizin und Mikrobiologie Koblenz-Mittelrhein (Labor Koblenz)	Robert Koch Institute	?
EPI_ISL_2631779	Germany/RP-RKI-I-174842/2021	2021-06-01	Europe	Germany	MVZ für Laboratoriumsmedizin und Mikrobiologie Koblenz-Mittelrhein (Labor Koblenz)	Robert Koch Institute	?
EPI_ISL_2631784	Germany/RP-RKI-I-174848/2021	2021-06-01	Europe	Germany	MVZ für Laboratoriumsmedizin und Mikrobiologie Koblenz-Mittelrhein (Labor Koblenz)	Robert Koch Institute	?
EPI_ISL_2631785	Germany/RP-RKI-I-174849/2021	2021-06-02	Europe	Germany	MVZ für Laboratoriumsmedizin und Mikrobiologie Koblenz-Mittelrhein (Labor Koblenz)	Robert Koch Institute	?
EPI_ISL_2631788	Germany/RP-RKI-I-174852/2021	2021-06-02	Europe	Germany	MVZ für Laboratoriumsmedizin und Mikrobiologie Koblenz-Mittelrhein (Labor Koblenz)	Robert Koch Institute	?
EPI_ISL_2631802	Germany/RP-RKI-I-174866/2021	2021-06-02	Europe	Germany	MVZ für Laboratoriumsmedizin und Mikrobiologie Koblenz-Mittelrhein (Labor Koblenz)	Robert Koch Institute	?
EPI_ISL_2631805	Germany/RP-RKI-I-174869/2021	2021-06-02	Europe	Germany	MVZ für Laboratoriumsmedizin und Mikrobiologie Koblenz-Mittelrhein (Labor Koblenz)	Robert Koch Institute	?
EPI_ISL_2631807	Germany/RP-RKI-I-174872/2021	2021-06-02	Europe	Germany	MVZ für Laboratoriumsmedizin und Mikrobiologie Koblenz-Mittelrhein (Labor Koblenz)	Robert Koch Institute	?
EPI_ISL_2631808	Germany/RP-RKI-I-174873/2021	2021-06-02	Europe	Germany	MVZ für Laboratoriumsmedizin und Mikrobiologie Koblenz-Mittelrhein (Labor Koblenz)	Robert Koch Institute	?
EPI_ISL_2631809	Germany/RP-RKI-I-174874/2021	2021-06-02	Europe	Germany	MVZ für Laboratoriumsmedizin und Mikrobiologie Koblenz-Mittelrhein (Labor Koblenz)	Robert Koch Institute	?
EPI_ISL_2631810	Germany/RP-RKI-I-174875/2021	2021-06-02	Europe	Germany	MVZ für Laboratoriumsmedizin und Mikrobiologie Koblenz-Mittelrhein (Labor Koblenz)	Robert Koch Institute	?
EPI_ISL_2631811	Germany/RP-RKI-I-174876/2021	2021-06-02	Europe	Germany	MVZ für Laboratoriumsmedizin und Mikrobiologie Koblenz-Mittelrhein (Labor Koblenz)	Robert Koch Institute	?
EPI_ISL_2631812	Germany/RP-RKI-I-174877/2021	2021-06-02	Europe	Germany	MVZ für Laboratoriumsmedizin und Mikrobiologie Koblenz-Mittelrhein (Labor Koblenz)	Robert Koch Institute	?
EPI_ISL_2631813	Germany/RP-RKI-I-174878/2021	2021-06-02	Europe	Germany	MVZ für Laboratoriumsmedizin und Mikrobiologie Koblenz-Mittelrhein (Labor Koblenz)	Robert Koch Institute	?
EPI_ISL_2631814	Germany/RP-RKI-I-174879/2021	2021-06-02	Europe	Germany	MVZ für Laboratoriumsmedizin und Mikrobiologie Koblenz-Mittelrhein (Labor Koblenz)	Robert Koch Institute	?
EPI_ISL_2631815	Germany/RP-RKI-I-174881/2021	2021-06-02	Europe	Germany	MVZ für Laboratoriumsmedizin und Mikrobiologie Koblenz-Mittelrhein (Labor Koblenz)	Robert Koch Institute	?
EPI_ISL_2631816	Germany/RP-RKI-I-174882/2021	2021-06-02	Europe	Germany	MVZ für Laboratoriumsmedizin und Mikrobiologie Koblenz-Mittelrhein (Labor Koblenz)	Robert Koch Institute	?
EPI_ISL_2631817	Germany/RP-RKI-I-174883/2021	2021-06-02	Europe	Germany	MVZ für Laboratoriumsmedizin und Mikrobiologie Koblenz-Mittelrhein (Labor Koblenz)	Robert Koch Institute	?
EPI_ISL_2631818	Germany/RP-RKI-I-174884/2021	2021-06-02	Europe	Germany	MVZ für Laboratoriumsmedizin und Mikrobiologie Koblenz-Mittelrhein (Labor Koblenz)	Robert Koch Institute	?
EPI_ISL_2631819	Germany/RP-RKI-I-174885/2021	2021-06-02	Europe	Germany	MVZ für Laboratoriumsmedizin und Mikrobiologie Koblenz-Mittelrhein (Labor Koblenz)	Robert Koch Institute	?
EPI_ISL_2631820	Germany/RP-RKI-I-174886/2021	2021-06-02	Europe	Germany	MVZ für Laboratoriumsmedizin und Mikrobiologie Koblenz-Mittelrhein (Labor Koblenz)	Robert Koch Institute	?
EPI_ISL_2631821	Germany/RP-RKI-I-174887/2021	2021-06-02	Europe	Germany	MVZ für Laboratoriumsmedizin und Mikrobiologie Koblenz-Mittelrhein (Labor Koblenz)	Robert Koch Institute	?
EPI_ISL_2631822	Germany/RP-RKI-I-174888/2021	2021-06-02	Europe	Germany	MVZ für Laboratoriumsmedizin und Mikrobiologie Koblenz-Mittelrhein (Labor Koblenz)	Robert Koch Institute	?
EPI_ISL_2631823	Germany/RP-RKI-I-174889/2021	2021-06-02	Europe	Germany	MVZ für Laboratoriumsmedizin und Mikrobiologie Koblenz-Mittelrhein (Labor Koblenz)	Robert Koch Institute	?
EPI_ISL_2631824	Germany/RP-RKI-I-174890/2021	2021-06-02	Europe	Germany	MVZ für Laboratoriumsmedizin und Mikrobiologie Koblenz-Mittelrhein (Labor Koblenz)	Robert Koch Institute	?
EPI_ISL_2631825	Germany/RP-RKI-I-174891/2021	2021-06-02	Europe	Germany	MVZ für Laboratoriumsmedizin und Mikrobiologie Koblenz-Mittelrhein (Labor Koblenz)	Robert Koch Institute	?
EPI_ISL_2631826	Germany/RP-RKI-I-174892/2021	2021-06-02	Europe	Germany	MVZ für Laboratoriumsmedizin und Mikrobiologie Koblenz-Mittelrhein (Labor Koblenz)	Robert Koch Institute	?
EPI_ISL_2631827	Germany/RP-RKI-I-174893/2021	2021-06-02	Europe	Germany	MVZ für Laboratoriumsmedizin und Mikrobiologie Koblenz-Mittelrhein (Labor Koblenz)	Robert Koch Institute	?
EPI_ISL_2631836	Germany/RP-RKI-I-175074/2021	2021-06-05	Europe	Germany	MVZ für Laboratoriumsmedizin und Mikrobiologie Koblenz-Mittelrhein (Labor Koblenz)	Robert Koch Institute	?
EPI_ISL_2631837	Germany/RP-RKI-I-175075/2021	2021-06-05	Europe	Germany	MVZ für Laboratoriumsmedizin und Mikrobiologie Koblenz-Mittelrhein (Labor Koblenz)	Robert Koch Institute	?
EPI_ISL_2631838	Germany/RP-RKI-I-175076/2021	2021-06-05	Europe	Germany	MVZ für Laboratoriumsmedizin und Mikrobiologie Koblenz-Mittelrhein (Labor Koblenz)	Robert Koch Institute	?
EPI_ISL_2631839	Germany/RP-RKI-I-175077/2021	2021-06-05	Europe	Germany	MVZ für Laboratoriumsmedizin und Mikrobiologie Koblenz-Mittelrhein (Labor Koblenz)	Robert Koch Institute	?
EPI_ISL_2631841	Germany/RP-RKI-I-175079/2021	2021-06-05	Europe	Germany	MVZ für Laboratoriumsmedizin und Mikrobiologie Koblenz-Mittelrhein (Labor Koblenz)	Robert Koch Institute	?
EPI_ISL_2631842	Germany/RP-RKI-I-175080/2021	2021-06-05	Europe	Germany	MVZ für Laboratoriumsmedizin und Mikrobiologie Koblenz-Mittelrhein (Labor Koblenz)	Robert Koch Institute	?
EPI_ISL_2631843	Germany/RP-RKI-I-175081/2021	2021-06-05	Europe	Germany	MVZ für Laboratoriumsmedizin und Mikrobiologie Koblenz-Mittelrhein (Labor Koblenz)	Robert Koch Institute	?
EPI_ISL_2631844	Germany/RP-RKI-I-175082/2021	2021-06-05	Europe	Germany	MVZ für Laboratoriumsmedizin und Mikrobiologie Koblenz-Mittelrhein (Labor Koblenz)	Robert Koch Institute	?
EPI_ISL_2631845	Germany/RP-RKI-I-175083/2021	2021-06-05	Europe	Germany	MVZ für Laboratoriumsmedizin und Mikrobiologie Koblenz-Mittelrhein (Labor Koblenz)	Robert Koch Institute	?
EPI_ISL_2631846	Germany/RP-RKI-I-175084/2021	2021-06-05	Europe	Germany	MVZ für Laboratoriumsmedizin und Mikrobiologie Koblenz-Mittelrhein (Labor Koblenz)	Robert Koch Institute	?
EPI_ISL_2631847	Germany/RP-RKI-I-175085/2021	2021-06-05	Europe	Germany	MVZ für Laboratoriumsmedizin und Mikrobiologie Koblenz-Mittelrhein (Labor Koblenz)	Robert Koch Institute	?
EPI_ISL_2631848	Germany/RP-RKI-I-175086/2021	2021-06-05	Europe	Germany	MVZ für Laboratoriumsmedizin und Mikrobiologie Koblenz-Mittelrhein (Labor Koblenz)	Robert Koch Institute	?
EPI_ISL_2631849	Germany/RP-RKI-I-175087/2021	2021-06-05	Europe	Germany	MVZ für Laboratoriumsmedizin und Mikrobiologie Koblenz-Mittelrhein (Labor Koblenz)	Robert Koch Institute	?
EPI_ISL_2631850	Germany/RP-RKI-I-175088/2021	2021-06-05	Europe	Germany	MVZ für Laboratoriumsmedizin und Mikrobiologie Koblenz-Mittelrhein (Labor Koblenz)	Robert Koch Institute	?
EPI_ISL_2631852	Germany/RP-RKI-I-175090/2021	2021-06-05	Europe	Germany	MVZ für Laboratoriumsmedizin und Mikrobiologie Koblenz-Mittelrhein (Labor Koblenz)	Robert Koch Institute	?
EPI_ISL_2631853	Germany/RP-RKI-I-175091/2021	2021-06-05	Europe	Germany	MVZ für Laboratoriumsmedizin und Mikrobiologie Koblenz-Mittelrhein (Labor Koblenz)	Robert Koch Institute	?
EPI_ISL_2631856	Germany/RP-RKI-I-175094/2021	2021-06-05	Europe	Germany	MVZ für Laboratoriumsmedizin und Mikrobiologie Koblenz-Mittelrhein (Labor Koblenz)	Robert Koch Institute	?
EPI_ISL_2631857	Germany/RP-RKI-I-175095/2021	2021-06-05	Europe	Germany	MVZ für Laboratoriumsmedizin und Mikrobiologie Koblenz-Mittelrhein (Labor Koblenz)	Robert Koch Institute	?
EPI_ISL_2631859	Germany/RP-RKI-I-175097/2021	2021-06-02	Europe	Germany	MVZ für Laboratoriumsmedizin und Mikrobiologie Koblenz-Mittelrhein (Labor Koblenz)	Robert Koch Institute	?
EPI_ISL_2632454	Germany/RP-RKI-I-175770/2021	2021-06-01	Europe	Germany	LabKom - Labor Mainz MVZ GmbH	Robert Koch Institute	?
EPI_ISL_2632493	Germany/RP-RKI-I-175814/2021	2021-06-01	Europe	Germany	LabKom - Labor Mainz MVZ GmbH	Robert Koch Institute	?
EPI_ISL_2632527	Germany/RP-RKI-I-175849/2021	2021-06-01	Europe	Germany	LabKom - Labor Mainz MVZ GmbH	Robert Koch Institute	?
EPI_ISL_2632547	Germany/RP-RKI-I-175872/2021	2021-06-01	Europe	Germany	LabKom - Labor Mainz MVZ GmbH	Robert Koch Institute	?
EPI_ISL_2632561	Germany/RP-RKI-I-175889/2021	2021-06-01	Europe	Germany	LabKom - Labor Mainz MVZ GmbH	Robert Koch Institute	?
EPI_ISL_2632604	Germany/RP-RKI-I-175937/2021	2021-06-01	Europe	Germany	LabKom - Labor Mainz MVZ GmbH	Robert Koch Institute	?
EPI_ISL_2632618	Germany/RP-RKI-I-175954/2021	2021-06-01	Europe	Germany	LabKom - Labor Mainz MVZ GmbH	Robert Koch Institute	?
EPI_ISL_2632625	Germany/RP-RKI-I-175962/2021	2021-06-01	Europe	Germany	LabKom - Labor Mainz MVZ GmbH	Robert Koch Institute	?
EPI_ISL_2632847	Germany/RP-RKI-I-176243/2021	2021-06-09	Europe	Germany	MVZ für Laboratoriumsmedizin und Mikrobiologie Koblenz-Mittelrhein (Labor Koblenz)	Robert Koch Institute	?
EPI_ISL_2632850	Germany/RP-RKI-I-176246/2021	2021-06-09	Europe	Germany	MVZ für Laboratoriumsmedizin und Mikrobiologie Koblenz-Mittelrhein (Labor Koblenz)	Robert Koch Institute	?
EPI_ISL_2632858	Germany/RP-RKI-I-176255/2021	2021-06-09	Europe	Germany	MVZ für Laboratoriumsmedizin und Mikrobiologie Koblenz-Mittelrhein (Labor Koblenz)	Robert Koch Institute	?
EPI_ISL_2632862	Germany/RP-RKI-I-176259/2021	2021-06-09	Europe	Germany	MVZ für Laboratoriumsmedizin und Mikrobiologie Koblenz-Mittelrhein (Labor Koblenz)	Robert Koch Institute	?
EPI_ISL_2632864	Germany/RP-RKI-I-176261/2021	2021-06-09	Europe	Germany	MVZ für Laboratoriumsmedizin und Mikrobiologie Koblenz-Mittelrhein (Labor Koblenz)	Robert Koch Institute	?
EPI_ISL_2632866	Germany/RP-RKI-I-176263/2021	2021-06-09	Europe	Germany	MVZ für Laboratoriumsmedizin und Mikrobiologie Koblenz-Mittelrhein (Labor Koblenz)	Robert Koch Institute	?
EPI_ISL_2632868	Germany/RP-RKI-I-176265/2021	2021-06-09	Europe	Germany	MVZ für Laboratoriumsmedizin und Mikrobiologie Koblenz-Mittelrhein (Labor Koblenz)	Robert Koch Institute	?
EPI_ISL_2632873	Germany/RP-RKI-I-176270/2021	2021-06-09	Europe	Germany	MVZ für Laboratoriumsmedizin und Mikrobiologie Koblenz-Mittelrhein (Labor Koblenz)	Robert Koch Institute	?
EPI_ISL_2632882	Germany/RP-RKI-I-176278/2021	2021-06-09	Europe	Germany	MVZ für Laboratoriumsmedizin und Mikrobiologie Koblenz-Mittelrhein (Labor Koblenz)	Robert Koch Institute	?
EPI_ISL_2632883	Germany/RP-RKI-I-176279/2021	2021-06-09	Europe	Germany	MVZ für Laboratoriumsmedizin und Mikrobiologie Koblenz-Mittelrhein (Labor Koblenz)	Robert Koch Institute	?
EPI_ISL_2632888	Germany/RP-RKI-I-176282/2021	2021-06-09	Europe	Germany	MVZ für Laboratoriumsmedizin und Mikrobiologie Koblenz-Mittelrhein (Labor Koblenz)	Robert Koch Institute	?
EPI_ISL_2632889	Germany/RP-RKI-I-176283/2021	2021-06-09	Europe	Germany	MVZ für Laboratoriumsmedizin und Mikrobiologie Koblenz-Mittelrhein (Labor Koblenz)	Robert Koch Institute	?
EPI_ISL_2632896	Germany/RP-RKI-I-176288/2021	2021-06-09	Europe	Germany	MVZ für Laboratoriumsmedizin und Mikrobiologie Koblenz-Mittelrhein (Labor Koblenz)	Robert Koch Institute	?
EPI_ISL_2632997	Germany/RP-RKI-I-176377/2021	2021-06-09	Europe	Germany	SYNLAB MVZ Trier	Robert Koch Institute	?
EPI_ISL_2633041	Germany/RP-RKI-I-176414/2021	2021-06-05	Europe	Germany	SYNLAB MVZ Trier	Robert Koch Institute	?
EPI_ISL_2633092	Germany/RP-RKI-I-176454/2021	2021-06-08	Europe	Germany	SYNLAB MVZ Trier	Robert Koch Institute	?
EPI_ISL_2633201	Germany/RP-RKI-I-176533/2021	2021-06-09	Europe	Germany	SYNLAB MVZ Trier	Robert Koch Institute	?
EPI_ISL_2633330	Germany/RP-RKI-I-176627/2021	2021-06-09	Europe	Germany	SYNLAB MVZ Trier	Robert Koch Institute	?
EPI_ISL_2633340	Germany/RP-RKI-I-176638/2021	2021-06-08	Europe	Germany	SYNLAB MVZ Trier	Robert Koch Institute	?
EPI_ISL_2633355	Germany/RP-RKI-I-176650/2021	2021-06-05	Europe	Germany	SYNLAB MVZ Trier	Robert Koch Institute	?
EPI_ISL_2635422	Germany/RP-RKI-I-178561/2021	2021-06-12	Europe	Germany	SYNLAB MVZ Neustadt a. d. Weinstraße	Robert Koch Institute	?
EPI_ISL_2635425	Germany/RP-RKI-I-178568/2021	2021-06-12	Europe	Germany	SYNLAB MVZ Trier	Robert Koch Institute	?
EPI_ISL_2635434	Germany/RP-RKI-I-178577/2021	2021-06-12	Europe	Germany	SYNLAB MVZ Trier	Robert Koch Institute	?
EPI_ISL_2635436	Germany/RP-RKI-I-178579/2021	2021-06-10	Europe	Germany	SYNLAB MVZ Trier	Robert Koch Institute	?
EPI_ISL_2635443	Germany/RP-RKI-I-178586/2021	2021-06-11	Europe	Germany	SYNLAB MVZ Trier	Robert Koch Institute	?
EPI_ISL_2635457	Germany/RP-RKI-I-178604/2021	2021-06-10	Europe	Germany	SYNLAB MVZ Trier	Robert Koch Institute	?
EPI_ISL_2635459	Germany/RP-RKI-I-178607/2021	2021-06-12	Europe	Germany	SYNLAB MVZ Neustadt a. d. Weinstraße	Robert Koch Institute	?
EPI_ISL_2635460	Germany/RP-RKI-I-178608/2021	2021-06-12	Europe	Germany	SYNLAB MVZ Neustadt a. d. Weinstraße	Robert Koch Institute	?
EPI_ISL_2635463	Germany/RP-RKI-I-178611/2021	2021-06-12	Europe	Germany	SYNLAB MVZ Neustadt a. d. Weinstraße	Robert Koch Institute	?
EPI_ISL_2635464	Germany/RP-RKI-I-178613/2021	2021-06-10	Europe	Germany	SYNLAB MVZ Neustadt a. d. Weinstraße	Robert Koch Institute	?
EPI_ISL_2635468	Germany/RP-RKI-I-178618/2021	2021-06-11	Europe	Germany	SYNLAB MVZ Trier	Robert Koch Institute	?
EPI_ISL_2635470	Germany/RP-RKI-I-178621/2021	2021-06-11	Europe	Germany	SYNLAB MVZ Trier	Robert Koch Institute	?
EPI_ISL_2635821	Germany/RP-RKI-I-179105/2021	2021-06-02	Europe	Germany	MVZ für Laboratoriumsmedizin und Mikrobiologie Koblenz-Mittelrhein (Labor Koblenz)	Robert Koch Institute	?
EPI_ISL_2635822	Germany/RP-RKI-I-179106/2021	2021-06-02	Europe	Germany	MVZ für Laboratoriumsmedizin und Mikrobiologie Koblenz-Mittelrhein (Labor Koblenz)	Robert Koch Institute	?
EPI_ISL_2635836	Germany/RP-RKI-I-179122/2021	2021-06-07	Europe	Germany	MVZ für Laboratoriumsmedizin und Mikrobiologie Koblenz-Mittelrhein (Labor Koblenz)	Robert Koch Institute	?
EPI_ISL_2636169	Germany/RP-RKI-I-179783/2021	2021-06-02	Europe	Germany	MVZ für Laboratoriumsmedizin und Mikrobiologie Koblenz-Mittelrhein (Labor Koblenz)	Robert Koch Institute	?
EPI_ISL_2636197	Germany/RP-RKI-I-179793/2021	2021-06-05	Europe	Germany	MVZ für Laboratoriumsmedizin und Mikrobiologie Koblenz-Mittelrhein (Labor Koblenz)	Robert Koch Institute	?
EPI_ISL_2636212	Germany/RP-RKI-I-179800/2021	2021-06-05	Europe	Germany	MVZ für Laboratoriumsmedizin und Mikrobiologie Koblenz-Mittelrhein (Labor Koblenz)	Robert Koch Institute	?
EPI_ISL_2636492	Germany/RP-RKI-I-180015/2021	2021-06-10	Europe	Germany	MVZ für Laboratoriumsmedizin und Mikrobiologie Koblenz-Mittelrhein (Labor Koblenz)	Robert Koch Institute	?
EPI_ISL_2636494	Germany/RP-RKI-I-180018/2021	2021-06-11	Europe	Germany	MVZ für Laboratoriumsmedizin und Mikrobiologie Koblenz-Mittelrhein (Labor Koblenz)	Robert Koch Institute	?
EPI_ISL_2636495	Germany/RP-RKI-I-180019/2021	2021-06-11	Europe	Germany	MVZ für Laboratoriumsmedizin und Mikrobiologie Koblenz-Mittelrhein (Labor Koblenz)	Robert Koch Institute	?
EPI_ISL_2636497	Germany/RP-RKI-I-180022/2021	2021-06-11	Europe	Germany	MVZ für Laboratoriumsmedizin und Mikrobiologie Koblenz-Mittelrhein (Labor Koblenz)	Robert Koch Institute	?
EPI_ISL_2636499	Germany/RP-RKI-I-180025/2021	2021-06-11	Europe	Germany	MVZ für Laboratoriumsmedizin und Mikrobiologie Koblenz-Mittelrhein (Labor Koblenz)	Robert Koch Institute	?
EPI_ISL_2636502	Germany/RP-RKI-I-180028/2021	2021-06-11	Europe	Germany	MVZ für Laboratoriumsmedizin und Mikrobiologie Koblenz-Mittelrhein (Labor Koblenz)	Robert Koch Institute	?
EPI_ISL_2636503	Germany/RP-RKI-I-180029/2021	2021-06-11	Europe	Germany	MVZ für Laboratoriumsmedizin und Mikrobiologie Koblenz-Mittelrhein (Labor Koblenz)	Robert Koch Institute	?
EPI_ISL_2636504	Germany/RP-RKI-I-180030/2021	2021-06-11	Europe	Germany	MVZ für Laboratoriumsmedizin und Mikrobiologie Koblenz-Mittelrhein (Labor Koblenz)	Robert Koch Institute	?
EPI_ISL_2636507	Germany/RP-RKI-I-180033/2021	2021-06-11	Europe	Germany	MVZ für Laboratoriumsmedizin und Mikrobiologie Koblenz-Mittelrhein (Labor Koblenz)	Robert Koch Institute	?
EPI_ISL_2636510	Germany/RP-RKI-I-180036/2021	2021-06-11	Europe	Germany	MVZ für Laboratoriumsmedizin und Mikrobiologie Koblenz-Mittelrhein (Labor Koblenz)	Robert Koch Institute	?
EPI_ISL_2636511	Germany/RP-RKI-I-180037/2021	2021-06-11	Europe	Germany	MVZ für Laboratoriumsmedizin und Mikrobiologie Koblenz-Mittelrhein (Labor Koblenz)	Robert Koch Institute	?
EPI_ISL_2636512	Germany/RP-RKI-I-180038/2021	2021-06-11	Europe	Germany	MVZ für Laboratoriumsmedizin und Mikrobiologie Koblenz-Mittelrhein (Labor Koblenz)	Robert Koch Institute	?
EPI_ISL_2636513	Germany/RP-RKI-I-180039/2021	2021-06-11	Europe	Germany	MVZ für Laboratoriumsmedizin und Mikrobiologie Koblenz-Mittelrhein (Labor Koblenz)	Robert Koch Institute	?
EPI_ISL_2636514	Germany/RP-RKI-I-180041/2021	2021-06-11	Europe	Germany	MVZ für Laboratoriumsmedizin und Mikrobiologie Koblenz-Mittelrhein (Labor Koblenz)	Robert Koch Institute	?
EPI_ISL_2636520	Germany/RP-RKI-I-180050/2021	2021-06-01	Europe	Germany	Limbach - Ganzimmun Diagnostics AG Mainz	Robert Koch Institute	?
EPI_ISL_2636522	Germany/RP-RKI-I-180053/2021	2021-05-28	Europe	Germany	Limbach - Ganzimmun Diagnostics AG Mainz	Robert Koch Institute	?
EPI_ISL_2636526	Germany/RP-RKI-I-180057/2021	2021-06-04	Europe	Germany	Limbach - Ganzimmun Diagnostics AG Mainz	Robert Koch Institute	?
EPI_ISL_2636527	Germany/RP-RKI-I-180058/2021	2021-05-31	Europe	Germany	Limbach - Ganzimmun Diagnostics AG Mainz	Robert Koch Institute	?
EPI_ISL_2636528	Germany/RP-RKI-I-180059/2021	2021-05-27	Europe	Germany	Limbach - Ganzimmun Diagnostics AG Mainz	Robert Koch Institute	?
EPI_ISL_2636530	Germany/RP-RKI-I-180061/2021	2021-05-26	Europe	Germany	Limbach - Ganzimmun Diagnostics AG Mainz	Robert Koch Institute	?
EPI_ISL_2636987	Germany/RP-RKI-I-180641/2021	2021-06-11	Europe	Germany	LabKom - Labor Mainz MVZ GmbH	Robert Koch Institute	?
EPI_ISL_2637024	Germany/RP-RKI-I-180686/2021	2021-06-11	Europe	Germany	LabKom - Labor Mainz MVZ GmbH	Robert Koch Institute	?
EPI_ISL_2637025	Germany/RP-RKI-I-180687/2021	2021-06-11	Europe	Germany	LabKom - Labor Mainz MVZ GmbH	Robert Koch Institute	?
EPI_ISL_2637030	Germany/RP-RKI-I-180693/2021	2021-06-11	Europe	Germany	LabKom - Labor Mainz MVZ GmbH	Robert Koch Institute	?
EPI_ISL_2637062	Germany/RP-RKI-I-180735/2021	2021-06-11	Europe	Germany	LabKom - Labor Mainz MVZ GmbH	Robert Koch Institute	?
EPI_ISL_2637108	Germany/RP-RKI-I-180790/2021	2021-06-11	Europe	Germany	LabKom - Labor Mainz MVZ GmbH	Robert Koch Institute	?
EPI_ISL_2637185	Germany/RP-RKI-I-180880/2021	2021-06-11	Europe	Germany	LabKom - Labor Mainz MVZ GmbH	Robert Koch Institute	?
EPI_ISL_2759889	Germany/RP-RKI-I-181766/2021	2021-06-16	Europe	Germany	SYNLAB MVZ Neustadt a. d. Weinstraße	Robert Koch Institute	?
EPI_ISL_2759904	Germany/RP-RKI-I-181782/2021	2021-06-16	Europe	Germany	SYNLAB MVZ Neustadt a. d. Weinstraße	Robert Koch Institute	?
EPI_ISL_2759933	Germany/RP-RKI-I-181817/2021	2021-06-16	Europe	Germany	SYNLAB MVZ Trier	Robert Koch Institute	?
EPI_ISL_2759940	Germany/RP-RKI-I-181827/2021	2021-06-15	Europe	Germany	SYNLAB MVZ Trier	Robert Koch Institute	?
EPI_ISL_2759944	Germany/RP-RKI-I-181832/2021	2021-06-15	Europe	Germany	SYNLAB MVZ Trier	Robert Koch Institute	?
EPI_ISL_2760763	Germany/RP-RKI-I-182345/2021	2021-06-18	Europe	Germany	SYNLAB MVZ Trier	Robert Koch Institute	?
EPI_ISL_2760872	Germany/RP-RKI-I-182396/2021	2021-06-22	Europe	Germany	SYNLAB MVZ Trier	Robert Koch Institute	?
EPI_ISL_2759739	Germany/RP-RKI-I-182491/2021	2021-06-19	Europe	Germany	SYNLAB MVZ Trier	Robert Koch Institute	?
EPI_ISL_2759740	Germany/RP-RKI-I-182492/2021	2021-06-17	Europe	Germany	SYNLAB MVZ Trier	Robert Koch Institute	?
EPI_ISL_2761868	Germany/RP-RKI-I-183188/2021	2021-06-19	Europe	Germany	MVZ für Laboratoriumsmedizin und Mikrobiologie Koblenz-Mittelrhein (Labor Koblenz)	Robert Koch Institute	?
EPI_ISL_2761884	Germany/RP-RKI-I-183208/2021	2021-06-19	Europe	Germany	MVZ für Laboratoriumsmedizin und Mikrobiologie Koblenz-Mittelrhein (Labor Koblenz)	Robert Koch Institute	?
EPI_ISL_2761887	Germany/RP-RKI-I-183211/2021	2021-06-19	Europe	Germany	MVZ für Laboratoriumsmedizin und Mikrobiologie Koblenz-Mittelrhein (Labor Koblenz)	Robert Koch Institute	?
EPI_ISL_2761890	Germany/RP-RKI-I-183214/2021	2021-06-19	Europe	Germany	MVZ für Laboratoriumsmedizin und Mikrobiologie Koblenz-Mittelrhein (Labor Koblenz)	Robert Koch Institute	?
EPI_ISL_2761891	Germany/RP-RKI-I-183215/2021	2021-06-19	Europe	Germany	MVZ für Laboratoriumsmedizin und Mikrobiologie Koblenz-Mittelrhein (Labor Koblenz)	Robert Koch Institute	?
EPI_ISL_2761901	Germany/RP-RKI-I-183226/2021	2021-06-19	Europe	Germany	MVZ für Laboratoriumsmedizin und Mikrobiologie Koblenz-Mittelrhein (Labor Koblenz)	Robert Koch Institute	?
EPI_ISL_2761904	Germany/RP-RKI-I-183229/2021	2021-06-19	Europe	Germany	MVZ für Laboratoriumsmedizin und Mikrobiologie Koblenz-Mittelrhein (Labor Koblenz)	Robert Koch Institute	?
EPI_ISL_2761906	Germany/RP-RKI-I-183231/2021	2021-06-19	Europe	Germany	MVZ für Laboratoriumsmedizin und Mikrobiologie Koblenz-Mittelrhein (Labor Koblenz)	Robert Koch Institute	?
EPI_ISL_2762052	Germany/RP-RKI-I-183604/2021	2021-06-22	Europe	Germany	LabKom - Labor Mainz MVZ GmbH	Robert Koch Institute	?
EPI_ISL_2762105	Germany/RP-RKI-I-183664/2021	2021-06-22	Europe	Germany	LabKom - Labor Mainz MVZ GmbH	Robert Koch Institute	?
EPI_ISL_2762169	Germany/RP-RKI-I-183739/2021	2021-06-04	Europe	Germany	Limbach - Ganzimmun Diagnostics AG Mainz	Robert Koch Institute	?
EPI_ISL_2762534	Germany/RP-RKI-I-184020/2021	2021-06-24	Europe	Germany	MVZ für Laboratoriumsmedizin und Mikrobiologie Koblenz-Mittelrhein (Labor Koblenz)	Robert Koch Institute	?
EPI_ISL_2762541	Germany/RP-RKI-I-184023/2021	2021-06-24	Europe	Germany	MVZ für Laboratoriumsmedizin und Mikrobiologie Koblenz-Mittelrhein (Labor Koblenz)	Robert Koch Institute	?
EPI_ISL_2762555	Germany/RP-RKI-I-184030/2021	2021-06-24	Europe	Germany	MVZ für Laboratoriumsmedizin und Mikrobiologie Koblenz-Mittelrhein (Labor Koblenz)	Robert Koch Institute	?
EPI_ISL_2762573	Germany/RP-RKI-I-184039/2021	2021-06-24	Europe	Germany	MVZ für Laboratoriumsmedizin und Mikrobiologie Koblenz-Mittelrhein (Labor Koblenz)	Robert Koch Institute	?
EPI_ISL_2762577	Germany/RP-RKI-I-184041/2021	2021-06-24	Europe	Germany	MVZ für Laboratoriumsmedizin und Mikrobiologie Koblenz-Mittelrhein (Labor Koblenz)	Robert Koch Institute	?
EPI_ISL_2762580	Germany/RP-RKI-I-184042/2021	2021-06-24	Europe	Germany	MVZ für Laboratoriumsmedizin und Mikrobiologie Koblenz-Mittelrhein (Labor Koblenz)	Robert Koch Institute	?
EPI_ISL_2762589	Germany/RP-RKI-I-184046/2021	2021-06-24	Europe	Germany	MVZ für Laboratoriumsmedizin und Mikrobiologie Koblenz-Mittelrhein (Labor Koblenz)	Robert Koch Institute	?
EPI_ISL_2844909	Germany/RP-RKI-I-184223/2021	2021-06-22	Europe	Germany	SYNLAB MVZ Trier	Robert Koch Institute	?
EPI_ISL_2844920	Germany/RP-RKI-I-184235/2021	2021-06-25	Europe	Germany	SYNLAB MVZ Neustadt a. d. Weinstraße	Robert Koch Institute	?
EPI_ISL_2844934	Germany/RP-RKI-I-184251/2021	2021-06-25	Europe	Germany	SYNLAB MVZ Trier	Robert Koch Institute	?
EPI_ISL_2845152	Germany/RP-RKI-I-184486/2021	2021-06-26	Europe	Germany	MVZ für Laboratoriumsmedizin und Mikrobiologie Koblenz-Mittelrhein (Labor Koblenz)	Robert Koch Institute	?
EPI_ISL_2845160	Germany/RP-RKI-I-184494/2021	2021-06-26	Europe	Germany	MVZ für Laboratoriumsmedizin und Mikrobiologie Koblenz-Mittelrhein (Labor Koblenz)	Robert Koch Institute	?
EPI_ISL_2845161	Germany/RP-RKI-I-184495/2021	2021-06-26	Europe	Germany	MVZ für Laboratoriumsmedizin und Mikrobiologie Koblenz-Mittelrhein (Labor Koblenz)	Robert Koch Institute	?
EPI_ISL_2845163	Germany/RP-RKI-I-184497/2021	2021-06-26	Europe	Germany	MVZ für Laboratoriumsmedizin und Mikrobiologie Koblenz-Mittelrhein (Labor Koblenz)	Robert Koch Institute	?
EPI_ISL_2845169	Germany/RP-RKI-I-184503/2021	2021-06-26	Europe	Germany	MVZ für Laboratoriumsmedizin und Mikrobiologie Koblenz-Mittelrhein (Labor Koblenz)	Robert Koch Institute	?
EPI_ISL_2845172	Germany/RP-RKI-I-184506/2021	2021-06-26	Europe	Germany	MVZ für Laboratoriumsmedizin und Mikrobiologie Koblenz-Mittelrhein (Labor Koblenz)	Robert Koch Institute	?
EPI_ISL_2845173	Germany/RP-RKI-I-184507/2021	2021-06-26	Europe	Germany	MVZ für Laboratoriumsmedizin und Mikrobiologie Koblenz-Mittelrhein (Labor Koblenz)	Robert Koch Institute	?
EPI_ISL_2845175	Germany/RP-RKI-I-184509/2021	2021-06-26	Europe	Germany	MVZ für Laboratoriumsmedizin und Mikrobiologie Koblenz-Mittelrhein (Labor Koblenz)	Robert Koch Institute	?
EPI_ISL_2845179	Germany/RP-RKI-I-184513/2021	2021-06-26	Europe	Germany	MVZ für Laboratoriumsmedizin und Mikrobiologie Koblenz-Mittelrhein (Labor Koblenz)	Robert Koch Institute	?
EPI_ISL_2845386	Germany/RP-RKI-I-184950/2021	2021-06-29	Europe	Germany	LabKom - Labor Mainz MVZ GmbH	Robert Koch Institute	?
EPI_ISL_2845407	Germany/RP-RKI-I-184978/2021	2021-06-29	Europe	Germany	LabKom - Labor Mainz MVZ GmbH	Robert Koch Institute	?
EPI_ISL_2845965	Germany/RP-RKI-I-185822/2021	2021-06-25	Europe	Germany	MVZ für Laboratoriumsmedizin und Mikrobiologie Koblenz-Mittelrhein (Labor Koblenz)	Robert Koch Institute	?
EPI_ISL_2845968	Germany/RP-RKI-I-185826/2021	2021-06-25	Europe	Germany	MVZ für Laboratoriumsmedizin und Mikrobiologie Koblenz-Mittelrhein (Labor Koblenz)	Robert Koch Institute	?
EPI_ISL_2845974	Germany/RP-RKI-I-185833/2021	2021-06-25	Europe	Germany	MVZ für Laboratoriumsmedizin und Mikrobiologie Koblenz-Mittelrhein (Labor Koblenz)	Robert Koch Institute	?
EPI_ISL_2845975	Germany/RP-RKI-I-185834/2021	2021-06-24	Europe	Germany	MVZ für Laboratoriumsmedizin und Mikrobiologie Koblenz-Mittelrhein (Labor Koblenz)	Robert Koch Institute	?
EPI_ISL_2845990	Germany/RP-RKI-I-185850/2021	2021-06-28	Europe	Germany	MVZ für Laboratoriumsmedizin und Mikrobiologie Koblenz-Mittelrhein (Labor Koblenz)	Robert Koch Institute	?
EPI_ISL_2956138	Germany/RP-RKI-I-185954/2021	2021-07-01	Europe	Germany	SYNLAB MVZ Trier	Robert Koch Institute	?
EPI_ISL_2956143	Germany/RP-RKI-I-185959/2021	2021-06-29	Europe	Germany	SYNLAB MVZ Trier	Robert Koch Institute	?
EPI_ISL_2956145	Germany/RP-RKI-I-185963/2021	2021-07-06	Europe	Germany	SYNLAB MVZ Trier	Robert Koch Institute	?
EPI_ISL_2956146	Germany/RP-RKI-I-185964/2021	2021-06-29	Europe	Germany	SYNLAB MVZ Trier	Robert Koch Institute	?
EPI_ISL_2956151	Germany/RP-RKI-I-185969/2021	2021-06-29	Europe	Germany	SYNLAB MVZ Trier	Robert Koch Institute	?
EPI_ISL_2956172	Germany/RP-RKI-I-185991/2021	2021-07-02	Europe	Germany	SYNLAB MVZ Trier	Robert Koch Institute	?
EPI_ISL_2956174	Germany/RP-RKI-I-185993/2021	2021-07-01	Europe	Germany	SYNLAB MVZ Trier	Robert Koch Institute	?
EPI_ISL_2956175	Germany/RP-RKI-I-185994/2021	2021-07-03	Europe	Germany	SYNLAB MVZ Trier	Robert Koch Institute	?
EPI_ISL_2956176	Germany/RP-RKI-I-185995/2021	2021-06-29	Europe	Germany	SYNLAB MVZ Trier	Robert Koch Institute	?
EPI_ISL_2956177	Germany/RP-RKI-I-185996/2021	2021-06-29	Europe	Germany	SYNLAB MVZ Trier	Robert Koch Institute	?
EPI_ISL_2956231	Germany/RP-RKI-I-186052/2021	2021-07-01	Europe	Germany	SYNLAB MVZ Trier	Robert Koch Institute	?
EPI_ISL_2956242	Germany/RP-RKI-I-186063/2021	2021-07-02	Europe	Germany	SYNLAB MVZ Trier	Robert Koch Institute	?
EPI_ISL_2956244	Germany/RP-RKI-I-186065/2021	2021-07-06	Europe	Germany	SYNLAB MVZ Trier	Robert Koch Institute	?
EPI_ISL_2956246	Germany/RP-RKI-I-186067/2021	2021-07-01	Europe	Germany	SYNLAB MVZ Trier	Robert Koch Institute	?
EPI_ISL_2956247	Germany/RP-RKI-I-186068/2021	2021-07-06	Europe	Germany	SYNLAB MVZ Trier	Robert Koch Institute	?
EPI_ISL_2956251	Germany/RP-RKI-I-186072/2021	2021-06-30	Europe	Germany	SYNLAB MVZ Trier	Robert Koch Institute	?
EPI_ISL_2956253	Germany/RP-RKI-I-186074/2021	2021-07-06	Europe	Germany	SYNLAB MVZ Trier	Robert Koch Institute	?
EPI_ISL_2956258	Germany/RP-RKI-I-186079/2021	2021-07-03	Europe	Germany	SYNLAB MVZ Trier	Robert Koch Institute	?
EPI_ISL_2956259	Germany/RP-RKI-I-186080/2021	2021-07-03	Europe	Germany	SYNLAB MVZ Trier	Robert Koch Institute	?
EPI_ISL_2956263	Germany/RP-RKI-I-186084/2021	2021-07-06	Europe	Germany	SYNLAB MVZ Trier	Robert Koch Institute	?
EPI_ISL_2956273	Germany/RP-RKI-I-186097/2021	2021-07-06	Europe	Germany	SYNLAB MVZ Trier	Robert Koch Institute	?
EPI_ISL_2956316	Germany/RP-RKI-I-186143/2021	2021-07-03	Europe	Germany	SYNLAB MVZ Trier	Robert Koch Institute	?
EPI_ISL_2956320	Germany/RP-RKI-I-186148/2021	2021-07-01	Europe	Germany	SYNLAB MVZ Trier	Robert Koch Institute	?
EPI_ISL_2956324	Germany/RP-RKI-I-186152/2021	2021-07-01	Europe	Germany	SYNLAB MVZ Trier	Robert Koch Institute	?
EPI_ISL_2956724	Germany/RP-RKI-I-186801/2021	2021-07-03	Europe	Germany	MVZ für Laboratoriumsmedizin und Mikrobiologie Koblenz-Mittelrhein (Labor Koblenz)	Robert Koch Institute	?
EPI_ISL_2956729	Germany/RP-RKI-I-186806/2021	2021-06-28	Europe	Germany	MVZ für Laboratoriumsmedizin und Mikrobiologie Koblenz-Mittelrhein (Labor Koblenz)	Robert Koch Institute	?
EPI_ISL_2956732	Germany/RP-RKI-I-186809/2021	2021-07-03	Europe	Germany	MVZ für Laboratoriumsmedizin und Mikrobiologie Koblenz-Mittelrhein (Labor Koblenz)	Robert Koch Institute	?
EPI_ISL_2956737	Germany/RP-RKI-I-186814/2021	2021-06-28	Europe	Germany	MVZ für Laboratoriumsmedizin und Mikrobiologie Koblenz-Mittelrhein (Labor Koblenz)	Robert Koch Institute	?
EPI_ISL_2956895	Germany/RP-RKI-I-186938/2021	2021-07-01	Europe	Germany	Limbach - Ganzimmun Diagnostics AG Mainz	Robert Koch Institute	?
EPI_ISL_2956897	Germany/RP-RKI-I-186940/2021	2021-06-28	Europe	Germany	Limbach - Ganzimmun Diagnostics AG Mainz	Robert Koch Institute	?
EPI_ISL_2956898	Germany/RP-RKI-I-186941/2021	2021-06-22	Europe	Germany	Limbach - Ganzimmun Diagnostics AG Mainz	Robert Koch Institute	?
EPI_ISL_2957212	Germany/RP-RKI-I-187187/2021	2021-07-04	Europe	Germany	MVZ für Laboratoriumsmedizin und Mikrobiologie Koblenz-Mittelrhein (Labor Koblenz)	Robert Koch Institute	?
EPI_ISL_2957213	Germany/RP-RKI-I-187188/2021	2021-07-05	Europe	Germany	MVZ für Laboratoriumsmedizin und Mikrobiologie Koblenz-Mittelrhein (Labor Koblenz)	Robert Koch Institute	?
EPI_ISL_2957218	Germany/RP-RKI-I-187194/2021	2021-07-05	Europe	Germany	MVZ für Laboratoriumsmedizin und Mikrobiologie Koblenz-Mittelrhein (Labor Koblenz)	Robert Koch Institute	?
EPI_ISL_2957219	Germany/RP-RKI-I-187197/2021	2021-07-05	Europe	Germany	MVZ für Laboratoriumsmedizin und Mikrobiologie Koblenz-Mittelrhein (Labor Koblenz)	Robert Koch Institute	?
EPI_ISL_2957220	Germany/RP-RKI-I-187198/2021	2021-07-05	Europe	Germany	MVZ für Laboratoriumsmedizin und Mikrobiologie Koblenz-Mittelrhein (Labor Koblenz)	Robert Koch Institute	?
EPI_ISL_2957221	Germany/RP-RKI-I-187199/2021	2021-07-06	Europe	Germany	MVZ für Laboratoriumsmedizin und Mikrobiologie Koblenz-Mittelrhein (Labor Koblenz)	Robert Koch Institute	?
EPI_ISL_2957228	Germany/RP-RKI-I-187208/2021	2021-07-05	Europe	Germany	MVZ für Laboratoriumsmedizin und Mikrobiologie Koblenz-Mittelrhein (Labor Koblenz)	Robert Koch Institute	?
EPI_ISL_2957372	Germany/RP-RKI-I-187330/2021	2021-07-01	Europe	Germany	MVZ für Laboratoriumsmedizin und Mikrobiologie Koblenz-Mittelrhein (Labor Koblenz)	Robert Koch Institute	?
EPI_ISL_2957375	Germany/RP-RKI-I-187335/2021	2021-07-01	Europe	Germany	MVZ für Laboratoriumsmedizin und Mikrobiologie Koblenz-Mittelrhein (Labor Koblenz)	Robert Koch Institute	?
EPI_ISL_2957381	Germany/RP-RKI-I-187346/2021	2021-07-01	Europe	Germany	MVZ für Laboratoriumsmedizin und Mikrobiologie Koblenz-Mittelrhein (Labor Koblenz)	Robert Koch Institute	?
EPI_ISL_2957382	Germany/RP-RKI-I-187348/2021	2021-07-01	Europe	Germany	MVZ für Laboratoriumsmedizin und Mikrobiologie Koblenz-Mittelrhein (Labor Koblenz)	Robert Koch Institute	?
EPI_ISL_2957386	Germany/RP-RKI-I-187352/2021	2021-07-01	Europe	Germany	MVZ für Laboratoriumsmedizin und Mikrobiologie Koblenz-Mittelrhein (Labor Koblenz)	Robert Koch Institute	?
EPI_ISL_2957401	Germany/RP-RKI-I-187367/2021	2021-06-29	Europe	Germany	MVZ für Laboratoriumsmedizin und Mikrobiologie Koblenz-Mittelrhein (Labor Koblenz)	Robert Koch Institute	?
EPI_ISL_2957404	Germany/RP-RKI-I-187370/2021	2021-07-02	Europe	Germany	MVZ für Laboratoriumsmedizin und Mikrobiologie Koblenz-Mittelrhein (Labor Koblenz)	Robert Koch Institute	?
EPI_ISL_2957407	Germany/RP-RKI-I-187374/2021	2021-07-07	Europe	Germany	MVZ für Laboratoriumsmedizin und Mikrobiologie Koblenz-Mittelrhein (Labor Koblenz)	Robert Koch Institute	?
EPI_ISL_3043969	Germany/RP-RKI-I-187500/2021	2021-07-09	Europe	Germany	SYNLAB MVZ Trier	Robert Koch Institute	?
EPI_ISL_3043998	Germany/RP-RKI-I-187530/2021	2021-07-08	Europe	Germany	SYNLAB MVZ Trier	Robert Koch Institute	?
EPI_ISL_3044016	Germany/RP-RKI-I-187549/2021	2021-07-09	Europe	Germany	SYNLAB MVZ Trier	Robert Koch Institute	?
EPI_ISL_3044022	Germany/RP-RKI-I-187556/2021	2021-07-07	Europe	Germany	SYNLAB MVZ Trier	Robert Koch Institute	?
EPI_ISL_3044032	Germany/RP-RKI-I-187567/2021	2021-07-08	Europe	Germany	SYNLAB MVZ Trier	Robert Koch Institute	?
EPI_ISL_3044044	Germany/RP-RKI-I-187579/2021	2021-07-07	Europe	Germany	SYNLAB MVZ Trier	Robert Koch Institute	?
EPI_ISL_3044063	Germany/RP-RKI-I-187598/2021	2021-07-07	Europe	Germany	SYNLAB MVZ Trier	Robert Koch Institute	?
EPI_ISL_3044070	Germany/RP-RKI-I-187605/2021	2021-07-07	Europe	Germany	SYNLAB MVZ Trier	Robert Koch Institute	?
EPI_ISL_3044086	Germany/RP-RKI-I-187621/2021	2021-07-07	Europe	Germany	SYNLAB MVZ Trier	Robert Koch Institute	?
EPI_ISL_3044093	Germany/RP-RKI-I-187628/2021	2021-07-07	Europe	Germany	SYNLAB MVZ Trier	Robert Koch Institute	?
EPI_ISL_3044097	Germany/RP-RKI-I-187632/2021	2021-07-08	Europe	Germany	SYNLAB MVZ Trier	Robert Koch Institute	?
EPI_ISL_3044098	Germany/RP-RKI-I-187633/2021	2021-07-07	Europe	Germany	SYNLAB MVZ Trier	Robert Koch Institute	?
EPI_ISL_3044190	Germany/RP-RKI-I-187736/2021	2021-07-06	Europe	Germany	MVZ für Laboratoriumsmedizin und Mikrobiologie Koblenz-Mittelrhein (Labor Koblenz)	Robert Koch Institute	?
EPI_ISL_3044204	Germany/RP-RKI-I-187751/2021	2021-07-07	Europe	Germany	MVZ für Laboratoriumsmedizin und Mikrobiologie Koblenz-Mittelrhein (Labor Koblenz)	Robert Koch Institute	?
EPI_ISL_3044424	Germany/RP-RKI-I-188194/2021	2021-07-13	Europe	Germany	LabKom - Labor Mainz MVZ GmbH	Robert Koch Institute	?
EPI_ISL_3044430	Germany/RP-RKI-I-188200/2021	2021-07-13	Europe	Germany	LabKom - Labor Mainz MVZ GmbH	Robert Koch Institute	?
EPI_ISL_3044454	Germany/RP-RKI-I-188231/2021	2021-07-13	Europe	Germany	LabKom - Labor Mainz MVZ GmbH	Robert Koch Institute	?
EPI_ISL_3044532	Germany/RP-RKI-I-188312/2021	2021-07-14	Europe	Germany	SYNLAB MVZ Trier	Robert Koch Institute	?
EPI_ISL_3044533	Germany/RP-RKI-I-188313/2021	2021-07-13	Europe	Germany	SYNLAB MVZ Trier	Robert Koch Institute	?
EPI_ISL_3044535	Germany/RP-RKI-I-188315/2021	2021-07-14	Europe	Germany	SYNLAB MVZ Trier	Robert Koch Institute	?
EPI_ISL_3044546	Germany/RP-RKI-I-188326/2021	2021-07-10	Europe	Germany	SYNLAB MVZ Trier	Robert Koch Institute	?
EPI_ISL_3044547	Germany/RP-RKI-I-188327/2021	2021-07-13	Europe	Germany	SYNLAB MVZ Trier	Robert Koch Institute	?
EPI_ISL_3044549	Germany/RP-RKI-I-188329/2021	2021-07-14	Europe	Germany	SYNLAB MVZ Trier	Robert Koch Institute	?
EPI_ISL_3044567	Germany/RP-RKI-I-188348/2021	2021-07-13	Europe	Germany	SYNLAB MVZ Trier	Robert Koch Institute	?
EPI_ISL_3044569	Germany/RP-RKI-I-188350/2021	2021-07-14	Europe	Germany	SYNLAB MVZ Trier	Robert Koch Institute	?
EPI_ISL_3044580	Germany/RP-RKI-I-188363/2021	2021-07-10	Europe	Germany	SYNLAB MVZ Trier	Robert Koch Institute	?
EPI_ISL_3044597	Germany/RP-RKI-I-188384/2021	2021-07-10	Europe	Germany	SYNLAB MVZ Trier	Robert Koch Institute	?
EPI_ISL_3044602	Germany/RP-RKI-I-188389/2021	2021-07-13	Europe	Germany	SYNLAB MVZ Trier	Robert Koch Institute	?
EPI_ISL_3044607	Germany/RP-RKI-I-188394/2021	2021-07-14	Europe	Germany	SYNLAB MVZ Trier	Robert Koch Institute	?
EPI_ISL_3044608	Germany/RP-RKI-I-188395/2021	2021-07-14	Europe	Germany	SYNLAB MVZ Trier	Robert Koch Institute	?
EPI_ISL_3044609	Germany/RP-RKI-I-188396/2021	2021-07-13	Europe	Germany	SYNLAB MVZ Trier	Robert Koch Institute	?
EPI_ISL_3044620	Germany/RP-RKI-I-188407/2021	2021-07-10	Europe	Germany	SYNLAB MVZ Trier	Robert Koch Institute	?
EPI_ISL_3044624	Germany/RP-RKI-I-188411/2021	2021-07-14	Europe	Germany	SYNLAB MVZ Trier	Robert Koch Institute	?
EPI_ISL_3044633	Germany/RP-RKI-I-188420/2021	2021-07-14	Europe	Germany	SYNLAB MVZ Trier	Robert Koch Institute	?
EPI_ISL_3044637	Germany/RP-RKI-I-188424/2021	2021-07-10	Europe	Germany	SYNLAB MVZ Trier	Robert Koch Institute	?
EPI_ISL_3044657	Germany/RP-RKI-I-188445/2021	2021-07-14	Europe	Germany	SYNLAB MVZ Trier	Robert Koch Institute	?
EPI_ISL_3044667	Germany/RP-RKI-I-188455/2021	2021-07-14	Europe	Germany	SYNLAB MVZ Trier	Robert Koch Institute	?
EPI_ISL_3044672	Germany/RP-RKI-I-188459/2021	2021-07-13	Europe	Germany	SYNLAB MVZ Trier	Robert Koch Institute	?
EPI_ISL_3044674	Germany/RP-RKI-I-188462/2021	2021-07-10	Europe	Germany	SYNLAB MVZ Trier	Robert Koch Institute	?
EPI_ISL_3044684	Germany/RP-RKI-I-188475/2021	2021-07-14	Europe	Germany	SYNLAB MVZ Trier	Robert Koch Institute	?
EPI_ISL_3044689	Germany/RP-RKI-I-188481/2021	2021-07-10	Europe	Germany	SYNLAB MVZ Trier	Robert Koch Institute	?
EPI_ISL_3044690	Germany/RP-RKI-I-188482/2021	2021-07-13	Europe	Germany	SYNLAB MVZ Trier	Robert Koch Institute	?
EPI_ISL_3044699	Germany/RP-RKI-I-188491/2021	2021-07-13	Europe	Germany	SYNLAB MVZ Trier	Robert Koch Institute	?
EPI_ISL_3044723	Germany/RP-RKI-I-188519/2021	2021-07-14	Europe	Germany	SYNLAB MVZ Trier	Robert Koch Institute	?
EPI_ISL_3044743	Germany/RP-RKI-I-188539/2021	2021-07-14	Europe	Germany	SYNLAB MVZ Trier	Robert Koch Institute	?
EPI_ISL_3044747	Germany/RP-RKI-I-188543/2021	2021-07-14	Europe	Germany	SYNLAB MVZ Trier	Robert Koch Institute	?
EPI_ISL_3044748	Germany/RP-RKI-I-188544/2021	2021-07-10	Europe	Germany	SYNLAB MVZ Trier	Robert Koch Institute	?
EPI_ISL_3120936	Germany/RP-RKI-I-189520/2021	2021-07-17	Europe	Germany	SYNLAB MVZ Trier	Robert Koch Institute	?
EPI_ISL_3120950	Germany/RP-RKI-I-189536/2021	2021-07-16	Europe	Germany	SYNLAB MVZ Trier	Robert Koch Institute	?
EPI_ISL_3120976	Germany/RP-RKI-I-189562/2021	2021-07-16	Europe	Germany	SYNLAB MVZ Trier	Robert Koch Institute	?
EPI_ISL_3120999	Germany/RP-RKI-I-189586/2021	2021-07-16	Europe	Germany	SYNLAB MVZ Trier	Robert Koch Institute	?
EPI_ISL_3121002	Germany/RP-RKI-I-189589/2021	2021-07-16	Europe	Germany	SYNLAB MVZ Trier	Robert Koch Institute	?
EPI_ISL_3121008	Germany/RP-RKI-I-189596/2021	2021-07-16	Europe	Germany	SYNLAB MVZ Trier	Robert Koch Institute	?
EPI_ISL_3121041	Germany/RP-RKI-I-189635/2021	2021-07-17	Europe	Germany	SYNLAB MVZ Trier	Robert Koch Institute	?
EPI_ISL_3121046	Germany/RP-RKI-I-189640/2021	2021-07-16	Europe	Germany	SYNLAB MVZ Trier	Robert Koch Institute	?
EPI_ISL_3121059	Germany/RP-RKI-I-189653/2021	2021-07-17	Europe	Germany	SYNLAB MVZ Trier	Robert Koch Institute	?
EPI_ISL_3121062	Germany/RP-RKI-I-189656/2021	2021-07-16	Europe	Germany	SYNLAB MVZ Trier	Robert Koch Institute	?
EPI_ISL_3121063	Germany/RP-RKI-I-189658/2021	2021-07-17	Europe	Germany	SYNLAB MVZ Trier	Robert Koch Institute	?
EPI_ISL_3121076	Germany/RP-RKI-I-189672/2021	2021-07-15	Europe	Germany	SYNLAB MVZ Trier	Robert Koch Institute	?
EPI_ISL_3121078	Germany/RP-RKI-I-189674/2021	2021-07-17	Europe	Germany	SYNLAB MVZ Trier	Robert Koch Institute	?
EPI_ISL_3121080	Germany/RP-RKI-I-189676/2021	2021-07-14	Europe	Germany	SYNLAB MVZ Trier	Robert Koch Institute	?
EPI_ISL_3121082	Germany/RP-RKI-I-189678/2021	2021-07-16	Europe	Germany	SYNLAB MVZ Trier	Robert Koch Institute	?
EPI_ISL_3121083	Germany/RP-RKI-I-189679/2021	2021-07-16	Europe	Germany	SYNLAB MVZ Trier	Robert Koch Institute	?
EPI_ISL_3121084	Germany/RP-RKI-I-189680/2021	2021-07-16	Europe	Germany	SYNLAB MVZ Trier	Robert Koch Institute	?
EPI_ISL_3121090	Germany/RP-RKI-I-189689/2021	2021-07-16	Europe	Germany	SYNLAB MVZ Trier	Robert Koch Institute	?
EPI_ISL_3121100	Germany/RP-RKI-I-189699/2021	2021-07-15	Europe	Germany	SYNLAB MVZ Trier	Robert Koch Institute	?
EPI_ISL_3121104	Germany/RP-RKI-I-189704/2021	2021-07-16	Europe	Germany	SYNLAB MVZ Trier	Robert Koch Institute	?
EPI_ISL_3121115	Germany/RP-RKI-I-189716/2021	2021-07-15	Europe	Germany	SYNLAB MVZ Trier	Robert Koch Institute	?
EPI_ISL_3121800	Germany/RP-RKI-I-190769/2021	2021-07-09	Europe	Germany	MVZ für Laboratoriumsmedizin und Mikrobiologie Koblenz-Mittelrhein (Labor Koblenz)	Robert Koch Institute	?
EPI_ISL_3121804	Germany/RP-RKI-I-190773/2021	2021-07-17	Europe	Germany	MVZ für Laboratoriumsmedizin und Mikrobiologie Koblenz-Mittelrhein (Labor Koblenz)	Robert Koch Institute	?
EPI_ISL_3121806	Germany/RP-RKI-I-190775/2021	2021-07-06	Europe	Germany	MVZ für Laboratoriumsmedizin und Mikrobiologie Koblenz-Mittelrhein (Labor Koblenz)	Robert Koch Institute	?
EPI_ISL_3122276	Germany/RP-RKI-I-191264/2021	2021-07-22	Europe	Germany	SYNLAB MVZ Trier	Robert Koch Institute	?
EPI_ISL_3122282	Germany/RP-RKI-I-191270/2021	2021-07-23	Europe	Germany	SYNLAB MVZ Trier	Robert Koch Institute	?
EPI_ISL_3122286	Germany/RP-RKI-I-191274/2021	2021-07-23	Europe	Germany	SYNLAB MVZ Trier	Robert Koch Institute	?
EPI_ISL_3122292	Germany/RP-RKI-I-191280/2021	2021-07-21	Europe	Germany	SYNLAB MVZ Trier	Robert Koch Institute	?
EPI_ISL_3122295	Germany/RP-RKI-I-191283/2021	2021-07-21	Europe	Germany	SYNLAB MVZ Trier	Robert Koch Institute	?
EPI_ISL_3122308	Germany/RP-RKI-I-191296/2021	2021-07-22	Europe	Germany	SYNLAB MVZ Trier	Robert Koch Institute	?
EPI_ISL_3122351	Germany/RP-RKI-I-191341/2021	2021-07-23	Europe	Germany	SYNLAB MVZ Trier	Robert Koch Institute	?
EPI_ISL_3122385	Germany/RP-RKI-I-191377/2021	2021-07-23	Europe	Germany	SYNLAB MVZ Trier	Robert Koch Institute	?
EPI_ISL_3122387	Germany/RP-RKI-I-191380/2021	2021-07-23	Europe	Germany	SYNLAB MVZ Trier	Robert Koch Institute	?
EPI_ISL_3122399	Germany/RP-RKI-I-191392/2021	2021-07-23	Europe	Germany	SYNLAB MVZ Trier	Robert Koch Institute	?
EPI_ISL_3122400	Germany/RP-RKI-I-191394/2021	2021-07-21	Europe	Germany	SYNLAB MVZ Trier	Robert Koch Institute	?
EPI_ISL_3122402	Germany/RP-RKI-I-191396/2021	2021-07-23	Europe	Germany	SYNLAB MVZ Trier	Robert Koch Institute	?
EPI_ISL_3122409	Germany/RP-RKI-I-191403/2021	2021-07-21	Europe	Germany	SYNLAB MVZ Trier	Robert Koch Institute	?
EPI_ISL_3122429	Germany/RP-RKI-I-191428/2021	2021-07-23	Europe	Germany	SYNLAB MVZ Trier	Robert Koch Institute	?
EPI_ISL_3122436	Germany/RP-RKI-I-191435/2021	2021-07-23	Europe	Germany	SYNLAB MVZ Trier	Robert Koch Institute	?
EPI_ISL_3122444	Germany/RP-RKI-I-191443/2021	2021-07-22	Europe	Germany	SYNLAB MVZ Trier	Robert Koch Institute	?
EPI_ISL_3122462	Germany/RP-RKI-I-191462/2021	2021-07-21	Europe	Germany	SYNLAB MVZ Trier	Robert Koch Institute	?
EPI_ISL_3122469	Germany/RP-RKI-I-191469/2021	2021-07-23	Europe	Germany	SYNLAB MVZ Trier	Robert Koch Institute	?
EPI_ISL_3122480	Germany/RP-RKI-I-191480/2021	2021-07-21	Europe	Germany	SYNLAB MVZ Trier	Robert Koch Institute	?
EPI_ISL_3122484	Germany/RP-RKI-I-191484/2021	2021-07-23	Europe	Germany	SYNLAB MVZ Trier	Robert Koch Institute	?
EPI_ISL_3122548	Germany/RP-RKI-I-191563/2021	2021-07-12	Europe	Germany	MVZ für Laboratoriumsmedizin und Mikrobiologie Koblenz-Mittelrhein (Labor Koblenz)	Robert Koch Institute	?
EPI_ISL_3122549	Germany/RP-RKI-I-191564/2021	2021-07-12	Europe	Germany	MVZ für Laboratoriumsmedizin und Mikrobiologie Koblenz-Mittelrhein (Labor Koblenz)	Robert Koch Institute	?
EPI_ISL_3122551	Germany/RP-RKI-I-191566/2021	2021-07-10	Europe	Germany	MVZ für Laboratoriumsmedizin und Mikrobiologie Koblenz-Mittelrhein (Labor Koblenz)	Robert Koch Institute	?
EPI_ISL_3122552	Germany/RP-RKI-I-191567/2021	2021-07-12	Europe	Germany	MVZ für Laboratoriumsmedizin und Mikrobiologie Koblenz-Mittelrhein (Labor Koblenz)	Robert Koch Institute	?
EPI_ISL_3122564	Germany/RP-RKI-I-191580/2021	2021-07-12	Europe	Germany	MVZ für Laboratoriumsmedizin und Mikrobiologie Koblenz-Mittelrhein (Labor Koblenz)	Robert Koch Institute	?
EPI_ISL_3122651	Germany/RP-RKI-I-191671/2021	2021-07-21	Europe	Germany	MVZ für Laboratoriumsmedizin und Mikrobiologie Koblenz-Mittelrhein (Labor Koblenz)	Robert Koch Institute	?
EPI_ISL_3122654	Germany/RP-RKI-I-191674/2021	2021-07-14	Europe	Germany	MVZ für Laboratoriumsmedizin und Mikrobiologie Koblenz-Mittelrhein (Labor Koblenz)	Robert Koch Institute	?
EPI_ISL_3122655	Germany/RP-RKI-I-191675/2021	2021-07-12	Europe	Germany	MVZ für Laboratoriumsmedizin und Mikrobiologie Koblenz-Mittelrhein (Labor Koblenz)	Robert Koch Institute	?
EPI_ISL_3122657	Germany/RP-RKI-I-191677/2021	2021-07-10	Europe	Germany	MVZ für Laboratoriumsmedizin und Mikrobiologie Koblenz-Mittelrhein (Labor Koblenz)	Robert Koch Institute	?
EPI_ISL_3122658	Germany/RP-RKI-I-191678/2021	2021-07-12	Europe	Germany	MVZ für Laboratoriumsmedizin und Mikrobiologie Koblenz-Mittelrhein (Labor Koblenz)	Robert Koch Institute	?
EPI_ISL_3122660	Germany/RP-RKI-I-191680/2021	2021-07-12	Europe	Germany	MVZ für Laboratoriumsmedizin und Mikrobiologie Koblenz-Mittelrhein (Labor Koblenz)	Robert Koch Institute	?
EPI_ISL_3122662	Germany/RP-RKI-I-191682/2021	2021-07-10	Europe	Germany	MVZ für Laboratoriumsmedizin und Mikrobiologie Koblenz-Mittelrhein (Labor Koblenz)	Robert Koch Institute	?
EPI_ISL_3122674	Germany/RP-RKI-I-191694/2021	2021-07-14	Europe	Germany	MVZ für Laboratoriumsmedizin und Mikrobiologie Koblenz-Mittelrhein (Labor Koblenz)	Robert Koch Institute	?
EPI_ISL_3122675	Germany/RP-RKI-I-191695/2021	2021-07-16	Europe	Germany	MVZ für Laboratoriumsmedizin und Mikrobiologie Koblenz-Mittelrhein (Labor Koblenz)	Robert Koch Institute	?
EPI_ISL_3122676	Germany/RP-RKI-I-191696/2021	2021-07-16	Europe	Germany	MVZ für Laboratoriumsmedizin und Mikrobiologie Koblenz-Mittelrhein (Labor Koblenz)	Robert Koch Institute	?
EPI_ISL_3122677	Germany/RP-RKI-I-191697/2021	2021-07-16	Europe	Germany	MVZ für Laboratoriumsmedizin und Mikrobiologie Koblenz-Mittelrhein (Labor Koblenz)	Robert Koch Institute	?
EPI_ISL_3122678	Germany/RP-RKI-I-191698/2021	2021-07-16	Europe	Germany	MVZ für Laboratoriumsmedizin und Mikrobiologie Koblenz-Mittelrhein (Labor Koblenz)	Robert Koch Institute	?
EPI_ISL_3122680	Germany/RP-RKI-I-191700/2021	2021-07-16	Europe	Germany	MVZ für Laboratoriumsmedizin und Mikrobiologie Koblenz-Mittelrhein (Labor Koblenz)	Robert Koch Institute	?
EPI_ISL_3122681	Germany/RP-RKI-I-191701/2021	2021-07-16	Europe	Germany	MVZ für Laboratoriumsmedizin und Mikrobiologie Koblenz-Mittelrhein (Labor Koblenz)	Robert Koch Institute	?
EPI_ISL_3122682	Germany/RP-RKI-I-191703/2021	2021-07-16	Europe	Germany	MVZ für Laboratoriumsmedizin und Mikrobiologie Koblenz-Mittelrhein (Labor Koblenz)	Robert Koch Institute	?
EPI_ISL_3122683	Germany/RP-RKI-I-191704/2021	2021-07-15	Europe	Germany	MVZ für Laboratoriumsmedizin und Mikrobiologie Koblenz-Mittelrhein (Labor Koblenz)	Robert Koch Institute	?
EPI_ISL_3122684	Germany/RP-RKI-I-191705/2021	2021-07-15	Europe	Germany	MVZ für Laboratoriumsmedizin und Mikrobiologie Koblenz-Mittelrhein (Labor Koblenz)	Robert Koch Institute	?
EPI_ISL_3122685	Germany/RP-RKI-I-191706/2021	2021-07-15	Europe	Germany	MVZ für Laboratoriumsmedizin und Mikrobiologie Koblenz-Mittelrhein (Labor Koblenz)	Robert Koch Institute	?
EPI_ISL_3237269	Germany/RP-RKI-I-191711/2021	2021-07-24	Europe	Germany	SYNLAB MVZ Trier	Robert Koch Institute	?
EPI_ISL_3237272	Germany/RP-RKI-I-191714/2021	2021-07-24	Europe	Germany	SYNLAB MVZ Trier	Robert Koch Institute	?
EPI_ISL_3237279	Germany/RP-RKI-I-191721/2021	2021-07-22	Europe	Germany	SYNLAB MVZ Trier	Robert Koch Institute	?
EPI_ISL_3237282	Germany/RP-RKI-I-191724/2021	2021-07-24	Europe	Germany	SYNLAB MVZ Trier	Robert Koch Institute	?
EPI_ISL_3237300	Germany/RP-RKI-I-191744/2021	2021-07-22	Europe	Germany	SYNLAB MVZ Trier	Robert Koch Institute	?
EPI_ISL_3237338	Germany/RP-RKI-I-191784/2021	2021-07-20	Europe	Germany	SYNLAB MVZ Trier	Robert Koch Institute	?
EPI_ISL_3237339	Germany/RP-RKI-I-191785/2021	2021-07-24	Europe	Germany	SYNLAB MVZ Trier	Robert Koch Institute	?
EPI_ISL_3237340	Germany/RP-RKI-I-191786/2021	2021-07-24	Europe	Germany	SYNLAB MVZ Trier	Robert Koch Institute	?
EPI_ISL_3237347	Germany/RP-RKI-I-191795/2021	2021-07-20	Europe	Germany	SYNLAB MVZ Trier	Robert Koch Institute	?
EPI_ISL_3237355	Germany/RP-RKI-I-191803/2021	2021-07-20	Europe	Germany	SYNLAB MVZ Trier	Robert Koch Institute	?
EPI_ISL_3237361	Germany/RP-RKI-I-191810/2021	2021-07-24	Europe	Germany	SYNLAB MVZ Trier	Robert Koch Institute	?
EPI_ISL_3237376	Germany/RP-RKI-I-191826/2021	2021-07-22	Europe	Germany	SYNLAB MVZ Trier	Robert Koch Institute	?
EPI_ISL_3237406	Germany/RP-RKI-I-191856/2021	2021-07-20	Europe	Germany	SYNLAB MVZ Trier	Robert Koch Institute	?
EPI_ISL_3237415	Germany/RP-RKI-I-191865/2021	2021-07-24	Europe	Germany	SYNLAB MVZ Trier	Robert Koch Institute	?
EPI_ISL_3237419	Germany/RP-RKI-I-191869/2021	2021-07-22	Europe	Germany	SYNLAB MVZ Trier	Robert Koch Institute	?
EPI_ISL_3237424	Germany/RP-RKI-I-191874/2021	2021-07-24	Europe	Germany	SYNLAB MVZ Trier	Robert Koch Institute	?
EPI_ISL_3237428	Germany/RP-RKI-I-191878/2021	2021-07-20	Europe	Germany	SYNLAB MVZ Trier	Robert Koch Institute	?
EPI_ISL_3237435	Germany/RP-RKI-I-191885/2021	2021-07-24	Europe	Germany	SYNLAB MVZ Trier	Robert Koch Institute	?
EPI_ISL_3237440	Germany/RP-RKI-I-191890/2021	2021-07-20	Europe	Germany	SYNLAB MVZ Trier	Robert Koch Institute	?
EPI_ISL_3237442	Germany/RP-RKI-I-191892/2021	2021-07-20	Europe	Germany	SYNLAB MVZ Trier	Robert Koch Institute	?
EPI_ISL_3237450	Germany/RP-RKI-I-191901/2021	2021-07-24	Europe	Germany	SYNLAB MVZ Trier	Robert Koch Institute	?
EPI_ISL_3237451	Germany/RP-RKI-I-191903/2021	2021-07-22	Europe	Germany	SYNLAB MVZ Trier	Robert Koch Institute	?
EPI_ISL_3237455	Germany/RP-RKI-I-191908/2021	2021-07-20	Europe	Germany	SYNLAB MVZ Trier	Robert Koch Institute	?
EPI_ISL_3237459	Germany/RP-RKI-I-191912/2021	2021-07-20	Europe	Germany	SYNLAB MVZ Trier	Robert Koch Institute	?
EPI_ISL_3237477	Germany/RP-RKI-I-191932/2021	2021-07-22	Europe	Germany	SYNLAB MVZ Trier	Robert Koch Institute	?
EPI_ISL_3237489	Germany/RP-RKI-I-191947/2021	2021-07-24	Europe	Germany	SYNLAB MVZ Trier	Robert Koch Institute	?
EPI_ISL_3237505	Germany/RP-RKI-I-191966/2021	2021-07-24	Europe	Germany	SYNLAB MVZ Trier	Robert Koch Institute	?
EPI_ISL_3237634	Germany/RP-RKI-I-192101/2021	2021-07-23	Europe	Germany	MVZ für Laboratoriumsmedizin und Mikrobiologie Koblenz-Mittelrhein (Labor Koblenz)	Robert Koch Institute	?
EPI_ISL_3237635	Germany/RP-RKI-I-192102/2021	2021-07-22	Europe	Germany	MVZ für Laboratoriumsmedizin und Mikrobiologie Koblenz-Mittelrhein (Labor Koblenz)	Robert Koch Institute	?
EPI_ISL_3237636	Germany/RP-RKI-I-192103/2021	2021-07-21	Europe	Germany	MVZ für Laboratoriumsmedizin und Mikrobiologie Koblenz-Mittelrhein (Labor Koblenz)	Robert Koch Institute	?
EPI_ISL_3237637	Germany/RP-RKI-I-192104/2021	2021-07-22	Europe	Germany	MVZ für Laboratoriumsmedizin und Mikrobiologie Koblenz-Mittelrhein (Labor Koblenz)	Robert Koch Institute	?
EPI_ISL_3237638	Germany/RP-RKI-I-192105/2021	2021-07-22	Europe	Germany	MVZ für Laboratoriumsmedizin und Mikrobiologie Koblenz-Mittelrhein (Labor Koblenz)	Robert Koch Institute	?
EPI_ISL_3237639	Germany/RP-RKI-I-192106/2021	2021-07-22	Europe	Germany	MVZ für Laboratoriumsmedizin und Mikrobiologie Koblenz-Mittelrhein (Labor Koblenz)	Robert Koch Institute	?
EPI_ISL_3237640	Germany/RP-RKI-I-192107/2021	2021-07-23	Europe	Germany	MVZ für Laboratoriumsmedizin und Mikrobiologie Koblenz-Mittelrhein (Labor Koblenz)	Robert Koch Institute	?
EPI_ISL_3237641	Germany/RP-RKI-I-192108/2021	2021-07-22	Europe	Germany	MVZ für Laboratoriumsmedizin und Mikrobiologie Koblenz-Mittelrhein (Labor Koblenz)	Robert Koch Institute	?
EPI_ISL_3237642	Germany/RP-RKI-I-192109/2021	2021-07-20	Europe	Germany	MVZ für Laboratoriumsmedizin und Mikrobiologie Koblenz-Mittelrhein (Labor Koblenz)	Robert Koch Institute	?
EPI_ISL_3237643	Germany/RP-RKI-I-192110/2021	2021-07-23	Europe	Germany	MVZ für Laboratoriumsmedizin und Mikrobiologie Koblenz-Mittelrhein (Labor Koblenz)	Robert Koch Institute	?
EPI_ISL_3237644	Germany/RP-RKI-I-192111/2021	2021-07-22	Europe	Germany	MVZ für Laboratoriumsmedizin und Mikrobiologie Koblenz-Mittelrhein (Labor Koblenz)	Robert Koch Institute	?
EPI_ISL_3237645	Germany/RP-RKI-I-192112/2021	2021-07-23	Europe	Germany	MVZ für Laboratoriumsmedizin und Mikrobiologie Koblenz-Mittelrhein (Labor Koblenz)	Robert Koch Institute	?
EPI_ISL_3237646	Germany/RP-RKI-I-192113/2021	2021-07-22	Europe	Germany	MVZ für Laboratoriumsmedizin und Mikrobiologie Koblenz-Mittelrhein (Labor Koblenz)	Robert Koch Institute	?
EPI_ISL_3237647	Germany/RP-RKI-I-192114/2021	2021-07-22	Europe	Germany	MVZ für Laboratoriumsmedizin und Mikrobiologie Koblenz-Mittelrhein (Labor Koblenz)	Robert Koch Institute	?
EPI_ISL_3237648	Germany/RP-RKI-I-192115/2021	2021-07-23	Europe	Germany	MVZ für Laboratoriumsmedizin und Mikrobiologie Koblenz-Mittelrhein (Labor Koblenz)	Robert Koch Institute	?
EPI_ISL_3237649	Germany/RP-RKI-I-192116/2021	2021-07-21	Europe	Germany	MVZ für Laboratoriumsmedizin und Mikrobiologie Koblenz-Mittelrhein (Labor Koblenz)	Robert Koch Institute	?
EPI_ISL_3237650	Germany/RP-RKI-I-192117/2021	2021-07-23	Europe	Germany	MVZ für Laboratoriumsmedizin und Mikrobiologie Koblenz-Mittelrhein (Labor Koblenz)	Robert Koch Institute	?
EPI_ISL_3237651	Germany/RP-RKI-I-192118/2021	2021-07-22	Europe	Germany	MVZ für Laboratoriumsmedizin und Mikrobiologie Koblenz-Mittelrhein (Labor Koblenz)	Robert Koch Institute	?
EPI_ISL_3237821	Germany/RP-RKI-I-192302/2021	2021-07-17	Europe	Germany	MVZ für Laboratoriumsmedizin und Mikrobiologie Koblenz-Mittelrhein (Labor Koblenz)	Robert Koch Institute	?
EPI_ISL_3237825	Germany/RP-RKI-I-192307/2021	2021-07-14	Europe	Germany	MVZ für Laboratoriumsmedizin und Mikrobiologie Koblenz-Mittelrhein (Labor Koblenz)	Robert Koch Institute	?
EPI_ISL_3237827	Germany/RP-RKI-I-192309/2021	2021-07-23	Europe	Germany	MVZ für Laboratoriumsmedizin und Mikrobiologie Koblenz-Mittelrhein (Labor Koblenz)	Robert Koch Institute	?
EPI_ISL_3237829	Germany/RP-RKI-I-192312/2021	2021-07-17	Europe	Germany	MVZ für Laboratoriumsmedizin und Mikrobiologie Koblenz-Mittelrhein (Labor Koblenz)	Robert Koch Institute	?
EPI_ISL_3237834	Germany/RP-RKI-I-192318/2021	2021-07-17	Europe	Germany	MVZ für Laboratoriumsmedizin und Mikrobiologie Koblenz-Mittelrhein (Labor Koblenz)	Robert Koch Institute	?
EPI_ISL_3237836	Germany/RP-RKI-I-192320/2021	2021-07-17	Europe	Germany	MVZ für Laboratoriumsmedizin und Mikrobiologie Koblenz-Mittelrhein (Labor Koblenz)	Robert Koch Institute	?
EPI_ISL_3237841	Germany/RP-RKI-I-192325/2021	2021-07-15	Europe	Germany	MVZ für Laboratoriumsmedizin und Mikrobiologie Koblenz-Mittelrhein (Labor Koblenz)	Robert Koch Institute	?
EPI_ISL_3237842	Germany/RP-RKI-I-192326/2021	2021-07-21	Europe	Germany	MVZ für Laboratoriumsmedizin und Mikrobiologie Koblenz-Mittelrhein (Labor Koblenz)	Robert Koch Institute	?
EPI_ISL_3237846	Germany/RP-RKI-I-192331/2021	2021-07-15	Europe	Germany	MVZ für Laboratoriumsmedizin und Mikrobiologie Koblenz-Mittelrhein (Labor Koblenz)	Robert Koch Institute	?
EPI_ISL_3237848	Germany/RP-RKI-I-192333/2021	2021-07-17	Europe	Germany	MVZ für Laboratoriumsmedizin und Mikrobiologie Koblenz-Mittelrhein (Labor Koblenz)	Robert Koch Institute	?
EPI_ISL_3237850	Germany/RP-RKI-I-192335/2021	2021-07-15	Europe	Germany	MVZ für Laboratoriumsmedizin und Mikrobiologie Koblenz-Mittelrhein (Labor Koblenz)	Robert Koch Institute	?
EPI_ISL_3238907	Germany/RP-RKI-I-193922/2021	2021-07-27	Europe	Germany	SYNLAB MVZ Trier	Robert Koch Institute	?
EPI_ISL_3238920	Germany/RP-RKI-I-193936/2021	2021-07-27	Europe	Germany	SYNLAB MVZ Trier	Robert Koch Institute	?
EPI_ISL_3238977	Germany/RP-RKI-I-193997/2021	2021-07-27	Europe	Germany	SYNLAB MVZ Trier	Robert Koch Institute	?
EPI_ISL_3238987	Germany/RP-RKI-I-194008/2021	2021-07-27	Europe	Germany	SYNLAB MVZ Trier	Robert Koch Institute	?
EPI_ISL_3239017	Germany/RP-RKI-I-194040/2021	2021-07-28	Europe	Germany	SYNLAB MVZ Trier	Robert Koch Institute	?
EPI_ISL_3239024	Germany/RP-RKI-I-194048/2021	2021-07-27	Europe	Germany	SYNLAB MVZ Trier	Robert Koch Institute	?
EPI_ISL_3239042	Germany/RP-RKI-I-194066/2021	2021-07-27	Europe	Germany	SYNLAB MVZ Trier	Robert Koch Institute	?
EPI_ISL_3239051	Germany/RP-RKI-I-194075/2021	2021-07-28	Europe	Germany	SYNLAB MVZ Trier	Robert Koch Institute	?
EPI_ISL_3239069	Germany/RP-RKI-I-194094/2021	2021-07-27	Europe	Germany	SYNLAB MVZ Trier	Robert Koch Institute	?
EPI_ISL_3239071	Germany/RP-RKI-I-194096/2021	2021-07-27	Europe	Germany	SYNLAB MVZ Trier	Robert Koch Institute	?
EPI_ISL_3239072	Germany/RP-RKI-I-194097/2021	2021-07-28	Europe	Germany	SYNLAB MVZ Trier	Robert Koch Institute	?
EPI_ISL_3239075	Germany/RP-RKI-I-194100/2021	2021-07-27	Europe	Germany	SYNLAB MVZ Trier	Robert Koch Institute	?
EPI_ISL_3239079	Germany/RP-RKI-I-194104/2021	2021-07-27	Europe	Germany	SYNLAB MVZ Trier	Robert Koch Institute	?
EPI_ISL_3239084	Germany/RP-RKI-I-194109/2021	2021-07-27	Europe	Germany	SYNLAB MVZ Trier	Robert Koch Institute	?
EPI_ISL_3239085	Germany/RP-RKI-I-194110/2021	2021-07-27	Europe	Germany	SYNLAB MVZ Trier	Robert Koch Institute	?
EPI_ISL_3239297	Germany/RP-RKI-I-194335/2021	2021-07-28	Europe	Germany	SYNLAB MVZ Trier	Robert Koch Institute	?
EPI_ISL_3239311	Germany/RP-RKI-I-194349/2021	2021-07-28	Europe	Germany	SYNLAB MVZ Trier	Robert Koch Institute	?
EPI_ISL_3239313	Germany/RP-RKI-I-194351/2021	2021-07-28	Europe	Germany	SYNLAB MVZ Trier	Robert Koch Institute	?
EPI_ISL_3239318	Germany/RP-RKI-I-194356/2021	2021-07-28	Europe	Germany	SYNLAB MVZ Trier	Robert Koch Institute	?
EPI_ISL_3239340	Germany/RP-RKI-I-194379/2021	2021-07-29	Europe	Germany	SYNLAB MVZ Trier	Robert Koch Institute	?
EPI_ISL_3239341	Germany/RP-RKI-I-194380/2021	2021-07-29	Europe	Germany	SYNLAB MVZ Trier	Robert Koch Institute	?
EPI_ISL_3239346	Germany/RP-RKI-I-194385/2021	2021-07-28	Europe	Germany	SYNLAB MVZ Trier	Robert Koch Institute	?
EPI_ISL_3239351	Germany/RP-RKI-I-194390/2021	2021-07-28	Europe	Germany	SYNLAB MVZ Trier	Robert Koch Institute	?
EPI_ISL_3239379	Germany/RP-RKI-I-194418/2021	2021-07-28	Europe	Germany	SYNLAB MVZ Trier	Robert Koch Institute	?
EPI_ISL_3239380	Germany/RP-RKI-I-194419/2021	2021-07-28	Europe	Germany	SYNLAB MVZ Trier	Robert Koch Institute	?
EPI_ISL_3239388	Germany/RP-RKI-I-194427/2021	2021-07-28	Europe	Germany	SYNLAB MVZ Trier	Robert Koch Institute	?
EPI_ISL_3239389	Germany/RP-RKI-I-194428/2021	2021-07-28	Europe	Germany	SYNLAB MVZ Trier	Robert Koch Institute	?
EPI_ISL_3239396	Germany/RP-RKI-I-194435/2021	2021-07-28	Europe	Germany	SYNLAB MVZ Trier	Robert Koch Institute	?
EPI_ISL_3239399	Germany/RP-RKI-I-194438/2021	2021-07-29	Europe	Germany	SYNLAB MVZ Trier	Robert Koch Institute	?
EPI_ISL_3239400	Germany/RP-RKI-I-194439/2021	2021-07-29	Europe	Germany	SYNLAB MVZ Trier	Robert Koch Institute	?
EPI_ISL_3239408	Germany/RP-RKI-I-194448/2021	2021-07-28	Europe	Germany	SYNLAB MVZ Trier	Robert Koch Institute	?
EPI_ISL_3239430	Germany/RP-RKI-I-194470/2021	2021-07-29	Europe	Germany	SYNLAB MVZ Trier	Robert Koch Institute	?
EPI_ISL_3239438	Germany/RP-RKI-I-194478/2021	2021-07-29	Europe	Germany	SYNLAB MVZ Trier	Robert Koch Institute	?
EPI_ISL_3239441	Germany/RP-RKI-I-194481/2021	2021-07-29	Europe	Germany	SYNLAB MVZ Trier	Robert Koch Institute	?
EPI_ISL_3239444	Germany/RP-RKI-I-194484/2021	2021-07-29	Europe	Germany	SYNLAB MVZ Trier	Robert Koch Institute	?
EPI_ISL_3239450	Germany/RP-RKI-I-194490/2021	2021-07-28	Europe	Germany	SYNLAB MVZ Trier	Robert Koch Institute	?
EPI_ISL_3239455	Germany/RP-RKI-I-194496/2021	2021-07-29	Europe	Germany	SYNLAB MVZ Trier	Robert Koch Institute	?
EPI_ISL_3239459	Germany/RP-RKI-I-194500/2021	2021-07-29	Europe	Germany	SYNLAB MVZ Trier	Robert Koch Institute	?
EPI_ISL_3239514	Germany/RP-RKI-I-194559/2021	2021-07-29	Europe	Germany	SYNLAB MVZ Trier	Robert Koch Institute	?
EPI_ISL_3239533	Germany/RP-RKI-I-194579/2021	2021-07-29	Europe	Germany	SYNLAB MVZ Trier	Robert Koch Institute	?
EPI_ISL_3239535	Germany/RP-RKI-I-194581/2021	2021-07-29	Europe	Germany	SYNLAB MVZ Trier	Robert Koch Institute	?
EPI_ISL_3239536	Germany/RP-RKI-I-194582/2021	2021-07-29	Europe	Germany	SYNLAB MVZ Trier	Robert Koch Institute	?
EPI_ISL_3239564	Germany/RP-RKI-I-194611/2021	2021-07-29	Europe	Germany	SYNLAB MVZ Trier	Robert Koch Institute	?
EPI_ISL_3239577	Germany/RP-RKI-I-194624/2021	2021-07-29	Europe	Germany	SYNLAB MVZ Trier	Robert Koch Institute	?
EPI_ISL_3239585	Germany/RP-RKI-I-194632/2021	2021-07-28	Europe	Germany	SYNLAB MVZ Trier	Robert Koch Institute	?
EPI_ISL_3239593	Germany/RP-RKI-I-194641/2021	2021-07-29	Europe	Germany	SYNLAB MVZ Trier	Robert Koch Institute	?
EPI_ISL_3239596	Germany/RP-RKI-I-194644/2021	2021-07-28	Europe	Germany	SYNLAB MVZ Trier	Robert Koch Institute	?
EPI_ISL_3239816	Germany/RP-RKI-I-194898/2021	2021-07-12	Europe	Germany	MVZ für Laboratoriumsmedizin und Mikrobiologie Koblenz-Mittelrhein (Labor Koblenz)	Robert Koch Institute	?
EPI_ISL_3495160	Germany/RP-RKI-I-195662/2021	2021-07-31	Europe	Germany	SYNLAB MVZ Trier	Robert Koch Institute	?
EPI_ISL_3495161	Germany/RP-RKI-I-195664/2021	2021-07-31	Europe	Germany	SYNLAB MVZ Trier	Robert Koch Institute	?
EPI_ISL_3495177	Germany/RP-RKI-I-195681/2021	2021-07-31	Europe	Germany	SYNLAB MVZ Trier	Robert Koch Institute	?
EPI_ISL_3495179	Germany/RP-RKI-I-195683/2021	2021-07-30	Europe	Germany	SYNLAB MVZ Trier	Robert Koch Institute	?
EPI_ISL_3495182	Germany/RP-RKI-I-195686/2021	2021-07-31	Europe	Germany	SYNLAB MVZ Trier	Robert Koch Institute	?
EPI_ISL_3495183	Germany/RP-RKI-I-195687/2021	2021-07-31	Europe	Germany	SYNLAB MVZ Trier	Robert Koch Institute	?
EPI_ISL_3495194	Germany/RP-RKI-I-195698/2021	2021-07-30	Europe	Germany	SYNLAB MVZ Trier	Robert Koch Institute	?
EPI_ISL_3495202	Germany/RP-RKI-I-195706/2021	2021-07-30	Europe	Germany	SYNLAB MVZ Trier	Robert Koch Institute	?
EPI_ISL_3495203	Germany/RP-RKI-I-195707/2021	2021-07-31	Europe	Germany	SYNLAB MVZ Trier	Robert Koch Institute	?
EPI_ISL_3495205	Germany/RP-RKI-I-195709/2021	2021-07-30	Europe	Germany	SYNLAB MVZ Trier	Robert Koch Institute	?
EPI_ISL_3495207	Germany/RP-RKI-I-195710/2021	2021-07-30	Europe	Germany	SYNLAB MVZ Trier	Robert Koch Institute	?
EPI_ISL_3495221	Germany/RP-RKI-I-195719/2021	2021-07-30	Europe	Germany	SYNLAB MVZ Trier	Robert Koch Institute	?
EPI_ISL_3495225	Germany/RP-RKI-I-195722/2021	2021-07-30	Europe	Germany	SYNLAB MVZ Trier	Robert Koch Institute	?
EPI_ISL_3495230	Germany/RP-RKI-I-195724/2021	2021-07-30	Europe	Germany	SYNLAB MVZ Trier	Robert Koch Institute	?
EPI_ISL_3495234	Germany/RP-RKI-I-195726/2021	2021-07-31	Europe	Germany	SYNLAB MVZ Trier	Robert Koch Institute	?
EPI_ISL_3495247	Germany/RP-RKI-I-195733/2021	2021-07-30	Europe	Germany	SYNLAB MVZ Trier	Robert Koch Institute	?
EPI_ISL_3495264	Germany/RP-RKI-I-195740/2021	2021-07-30	Europe	Germany	SYNLAB MVZ Trier	Robert Koch Institute	?
EPI_ISL_3495308	Germany/RP-RKI-I-195760/2021	2021-07-31	Europe	Germany	SYNLAB MVZ Trier	Robert Koch Institute	?
EPI_ISL_3495393	Germany/RP-RKI-I-195801/2021	2021-07-31	Europe	Germany	SYNLAB MVZ Trier	Robert Koch Institute	?
EPI_ISL_3495432	Germany/RP-RKI-I-195833/2021	2021-07-30	Europe	Germany	SYNLAB MVZ Trier	Robert Koch Institute	?
EPI_ISL_3495444	Germany/RP-RKI-I-195847/2021	2021-07-31	Europe	Germany	SYNLAB MVZ Trier	Robert Koch Institute	?
EPI_ISL_3495446	Germany/RP-RKI-I-195849/2021	2021-07-31	Europe	Germany	SYNLAB MVZ Trier	Robert Koch Institute	?
EPI_ISL_3495450	Germany/RP-RKI-I-195853/2021	2021-07-31	Europe	Germany	SYNLAB MVZ Trier	Robert Koch Institute	?
EPI_ISL_3495456	Germany/RP-RKI-I-195859/2021	2021-07-31	Europe	Germany	SYNLAB MVZ Trier	Robert Koch Institute	?
EPI_ISL_3495459	Germany/RP-RKI-I-195862/2021	2021-07-31	Europe	Germany	SYNLAB MVZ Trier	Robert Koch Institute	?
EPI_ISL_3495470	Germany/RP-RKI-I-195874/2021	2021-07-31	Europe	Germany	SYNLAB MVZ Trier	Robert Koch Institute	?
EPI_ISL_3495473	Germany/RP-RKI-I-195878/2021	2021-07-30	Europe	Germany	SYNLAB MVZ Trier	Robert Koch Institute	?
EPI_ISL_3495843	Germany/RP-RKI-I-196761/2021	2021-08-03	Europe	Germany	LabKom - Labor Mainz MVZ GmbH	Robert Koch Institute	?
EPI_ISL_3495865	Germany/RP-RKI-I-196786/2021	2021-08-03	Europe	Germany	LabKom - Labor Mainz MVZ GmbH	Robert Koch Institute	?
EPI_ISL_3495985	Germany/RP-RKI-I-196913/2021	2021-08-03	Europe	Germany	LabKom - Labor Mainz MVZ GmbH	Robert Koch Institute	?
EPI_ISL_3496405	Germany/RP-RKI-I-197332/2021	2021-08-03	Europe	Germany	SYNLAB MVZ Trier	Robert Koch Institute	?
EPI_ISL_3496406	Germany/RP-RKI-I-197333/2021	2021-08-03	Europe	Germany	SYNLAB MVZ Trier	Robert Koch Institute	?
EPI_ISL_3496414	Germany/RP-RKI-I-197341/2021	2021-08-03	Europe	Germany	SYNLAB MVZ Trier	Robert Koch Institute	?
EPI_ISL_3496427	Germany/RP-RKI-I-197354/2021	2021-08-03	Europe	Germany	SYNLAB MVZ Trier	Robert Koch Institute	?
EPI_ISL_3496446	Germany/RP-RKI-I-197374/2021	2021-08-03	Europe	Germany	SYNLAB MVZ Trier	Robert Koch Institute	?
EPI_ISL_3496467	Germany/RP-RKI-I-197396/2021	2021-08-03	Europe	Germany	SYNLAB MVZ Trier	Robert Koch Institute	?
EPI_ISL_3496516	Germany/RP-RKI-I-197449/2021	2021-08-03	Europe	Germany	SYNLAB MVZ Trier	Robert Koch Institute	?
EPI_ISL_3496549	Germany/RP-RKI-I-197481/2021	2021-08-03	Europe	Germany	SYNLAB MVZ Trier	Robert Koch Institute	?
EPI_ISL_3496552	Germany/RP-RKI-I-197484/2021	2021-08-03	Europe	Germany	SYNLAB MVZ Trier	Robert Koch Institute	?
EPI_ISL_3496553	Germany/RP-RKI-I-197485/2021	2021-08-03	Europe	Germany	SYNLAB MVZ Trier	Robert Koch Institute	?
EPI_ISL_3496559	Germany/RP-RKI-I-197491/2021	2021-08-03	Europe	Germany	SYNLAB MVZ Trier	Robert Koch Institute	?
EPI_ISL_3496755	Germany/RP-RKI-I-197704/2021	2021-08-04	Europe	Germany	SYNLAB MVZ Trier	Robert Koch Institute	?
EPI_ISL_3496778	Germany/RP-RKI-I-197727/2021	2021-08-04	Europe	Germany	SYNLAB MVZ Trier	Robert Koch Institute	?
EPI_ISL_3496784	Germany/RP-RKI-I-197733/2021	2021-08-04	Europe	Germany	SYNLAB MVZ Trier	Robert Koch Institute	?
EPI_ISL_3496794	Germany/RP-RKI-I-197744/2021	2021-08-04	Europe	Germany	SYNLAB MVZ Trier	Robert Koch Institute	?
EPI_ISL_3496797	Germany/RP-RKI-I-197747/2021	2021-08-04	Europe	Germany	SYNLAB MVZ Trier	Robert Koch Institute	?
EPI_ISL_3496798	Germany/RP-RKI-I-197748/2021	2021-08-04	Europe	Germany	SYNLAB MVZ Trier	Robert Koch Institute	?
EPI_ISL_3496807	Germany/RP-RKI-I-197760/2021	2021-08-04	Europe	Germany	SYNLAB MVZ Trier	Robert Koch Institute	?
EPI_ISL_3496809	Germany/RP-RKI-I-197762/2021	2021-08-04	Europe	Germany	SYNLAB MVZ Trier	Robert Koch Institute	?
EPI_ISL_3496810	Germany/RP-RKI-I-197763/2021	2021-08-04	Europe	Germany	SYNLAB MVZ Trier	Robert Koch Institute	?
EPI_ISL_3496811	Germany/RP-RKI-I-197764/2021	2021-08-04	Europe	Germany	SYNLAB MVZ Trier	Robert Koch Institute	?
EPI_ISL_3496812	Germany/RP-RKI-I-197765/2021	2021-08-04	Europe	Germany	SYNLAB MVZ Trier	Robert Koch Institute	?
EPI_ISL_3496818	Germany/RP-RKI-I-197772/2021	2021-08-04	Europe	Germany	SYNLAB MVZ Trier	Robert Koch Institute	?
EPI_ISL_3496828	Germany/RP-RKI-I-197782/2021	2021-08-04	Europe	Germany	SYNLAB MVZ Trier	Robert Koch Institute	?
EPI_ISL_3496838	Germany/RP-RKI-I-197792/2021	2021-08-04	Europe	Germany	SYNLAB MVZ Trier	Robert Koch Institute	?
EPI_ISL_3496846	Germany/RP-RKI-I-197801/2021	2021-08-04	Europe	Germany	SYNLAB MVZ Trier	Robert Koch Institute	?
EPI_ISL_3496851	Germany/RP-RKI-I-197806/2021	2021-08-04	Europe	Germany	SYNLAB MVZ Trier	Robert Koch Institute	?
EPI_ISL_3496852	Germany/RP-RKI-I-197807/2021	2021-08-04	Europe	Germany	SYNLAB MVZ Trier	Robert Koch Institute	?
EPI_ISL_3496859	Germany/RP-RKI-I-197814/2021	2021-08-04	Europe	Germany	SYNLAB MVZ Trier	Robert Koch Institute	?
EPI_ISL_3496862	Germany/RP-RKI-I-197817/2021	2021-08-04	Europe	Germany	SYNLAB MVZ Trier	Robert Koch Institute	?
EPI_ISL_3496867	Germany/RP-RKI-I-197822/2021	2021-08-04	Europe	Germany	SYNLAB MVZ Trier	Robert Koch Institute	?
EPI_ISL_3496888	Germany/RP-RKI-I-197845/2021	2021-08-04	Europe	Germany	SYNLAB MVZ Trier	Robert Koch Institute	?
EPI_ISL_3496906	Germany/RP-RKI-I-197865/2021	2021-08-04	Europe	Germany	SYNLAB MVZ Trier	Robert Koch Institute	?
EPI_ISL_3496910	Germany/RP-RKI-I-197869/2021	2021-08-04	Europe	Germany	SYNLAB MVZ Trier	Robert Koch Institute	?
EPI_ISL_3496911	Germany/RP-RKI-I-197870/2021	2021-08-04	Europe	Germany	SYNLAB MVZ Trier	Robert Koch Institute	?
EPI_ISL_3496915	Germany/RP-RKI-I-197874/2021	2021-08-04	Europe	Germany	SYNLAB MVZ Trier	Robert Koch Institute	?
EPI_ISL_3496933	Germany/RP-RKI-I-197892/2021	2021-08-04	Europe	Germany	SYNLAB MVZ Trier	Robert Koch Institute	?
EPI_ISL_3497237	Germany/RP-RKI-I-198218/2021	2021-08-06	Europe	Germany	SYNLAB MVZ Trier	Robert Koch Institute	?
EPI_ISL_3497271	Germany/RP-RKI-I-198255/2021	2021-08-06	Europe	Germany	SYNLAB MVZ Trier	Robert Koch Institute	?
EPI_ISL_3497285	Germany/RP-RKI-I-198271/2021	2021-08-06	Europe	Germany	SYNLAB MVZ Trier	Robert Koch Institute	?
EPI_ISL_3497289	Germany/RP-RKI-I-198275/2021	2021-08-06	Europe	Germany	SYNLAB MVZ Trier	Robert Koch Institute	?
EPI_ISL_3497291	Germany/RP-RKI-I-198277/2021	2021-08-06	Europe	Germany	SYNLAB MVZ Trier	Robert Koch Institute	?
EPI_ISL_3497306	Germany/RP-RKI-I-198295/2021	2021-08-06	Europe	Germany	SYNLAB MVZ Trier	Robert Koch Institute	?
EPI_ISL_3497327	Germany/RP-RKI-I-198316/2021	2021-08-06	Europe	Germany	SYNLAB MVZ Trier	Robert Koch Institute	?
EPI_ISL_3497334	Germany/RP-RKI-I-198323/2021	2021-08-06	Europe	Germany	SYNLAB MVZ Trier	Robert Koch Institute	?
EPI_ISL_3497349	Germany/RP-RKI-I-198340/2021	2021-08-06	Europe	Germany	SYNLAB MVZ Trier	Robert Koch Institute	?
EPI_ISL_3497350	Germany/RP-RKI-I-198341/2021	2021-08-06	Europe	Germany	SYNLAB MVZ Trier	Robert Koch Institute	?
EPI_ISL_3497351	Germany/RP-RKI-I-198342/2021	2021-08-06	Europe	Germany	SYNLAB MVZ Trier	Robert Koch Institute	?
EPI_ISL_3497362	Germany/RP-RKI-I-198353/2021	2021-08-06	Europe	Germany	SYNLAB MVZ Trier	Robert Koch Institute	?
EPI_ISL_3497373	Germany/RP-RKI-I-198366/2021	2021-08-06	Europe	Germany	SYNLAB MVZ Trier	Robert Koch Institute	?
EPI_ISL_3497385	Germany/RP-RKI-I-198378/2021	2021-08-06	Europe	Germany	SYNLAB MVZ Trier	Robert Koch Institute	?
EPI_ISL_3497386	Germany/RP-RKI-I-198379/2021	2021-08-06	Europe	Germany	SYNLAB MVZ Trier	Robert Koch Institute	?
EPI_ISL_3497409	Germany/RP-RKI-I-198403/2021	2021-08-06	Europe	Germany	SYNLAB MVZ Trier	Robert Koch Institute	?
EPI_ISL_3497417	Germany/RP-RKI-I-198413/2021	2021-08-06	Europe	Germany	SYNLAB MVZ Trier	Robert Koch Institute	?
EPI_ISL_3497589	Germany/RP-RKI-I-198597/2021	2021-08-01	Europe	Germany	MVZ für Laboratoriumsmedizin und Mikrobiologie Koblenz-Mittelrhein (Labor Koblenz)	Robert Koch Institute	?
EPI_ISL_3497590	Germany/RP-RKI-I-198598/2021	2021-07-30	Europe	Germany	MVZ für Laboratoriumsmedizin und Mikrobiologie Koblenz-Mittelrhein (Labor Koblenz)	Robert Koch Institute	?
EPI_ISL_3497591	Germany/RP-RKI-I-198599/2021	2021-07-31	Europe	Germany	MVZ für Laboratoriumsmedizin und Mikrobiologie Koblenz-Mittelrhein (Labor Koblenz)	Robert Koch Institute	?
EPI_ISL_3497592	Germany/RP-RKI-I-198600/2021	2021-08-01	Europe	Germany	MVZ für Laboratoriumsmedizin und Mikrobiologie Koblenz-Mittelrhein (Labor Koblenz)	Robert Koch Institute	?
EPI_ISL_3497593	Germany/RP-RKI-I-198601/2021	2021-08-02	Europe	Germany	MVZ für Laboratoriumsmedizin und Mikrobiologie Koblenz-Mittelrhein (Labor Koblenz)	Robert Koch Institute	?
EPI_ISL_3497594	Germany/RP-RKI-I-198602/2021	2021-07-30	Europe	Germany	MVZ für Laboratoriumsmedizin und Mikrobiologie Koblenz-Mittelrhein (Labor Koblenz)	Robert Koch Institute	?
EPI_ISL_3497595	Germany/RP-RKI-I-198603/2021	2021-07-28	Europe	Germany	MVZ für Laboratoriumsmedizin und Mikrobiologie Koblenz-Mittelrhein (Labor Koblenz)	Robert Koch Institute	?
EPI_ISL_3497596	Germany/RP-RKI-I-198604/2021	2021-08-02	Europe	Germany	MVZ für Laboratoriumsmedizin und Mikrobiologie Koblenz-Mittelrhein (Labor Koblenz)	Robert Koch Institute	?
EPI_ISL_3497597	Germany/RP-RKI-I-198605/2021	2021-07-31	Europe	Germany	MVZ für Laboratoriumsmedizin und Mikrobiologie Koblenz-Mittelrhein (Labor Koblenz)	Robert Koch Institute	?
EPI_ISL_3497598	Germany/RP-RKI-I-198606/2021	2021-07-30	Europe	Germany	MVZ für Laboratoriumsmedizin und Mikrobiologie Koblenz-Mittelrhein (Labor Koblenz)	Robert Koch Institute	?
EPI_ISL_3497599	Germany/RP-RKI-I-198607/2021	2021-07-30	Europe	Germany	MVZ für Laboratoriumsmedizin und Mikrobiologie Koblenz-Mittelrhein (Labor Koblenz)	Robert Koch Institute	?
EPI_ISL_3497600	Germany/RP-RKI-I-198608/2021	2021-07-30	Europe	Germany	MVZ für Laboratoriumsmedizin und Mikrobiologie Koblenz-Mittelrhein (Labor Koblenz)	Robert Koch Institute	?
EPI_ISL_3497601	Germany/RP-RKI-I-198609/2021	2021-07-30	Europe	Germany	MVZ für Laboratoriumsmedizin und Mikrobiologie Koblenz-Mittelrhein (Labor Koblenz)	Robert Koch Institute	?
EPI_ISL_3497602	Germany/RP-RKI-I-198610/2021	2021-08-01	Europe	Germany	MVZ für Laboratoriumsmedizin und Mikrobiologie Koblenz-Mittelrhein (Labor Koblenz)	Robert Koch Institute	?
EPI_ISL_3497603	Germany/RP-RKI-I-198611/2021	2021-08-02	Europe	Germany	MVZ für Laboratoriumsmedizin und Mikrobiologie Koblenz-Mittelrhein (Labor Koblenz)	Robert Koch Institute	?
EPI_ISL_3497604	Germany/RP-RKI-I-198612/2021	2021-07-31	Europe	Germany	MVZ für Laboratoriumsmedizin und Mikrobiologie Koblenz-Mittelrhein (Labor Koblenz)	Robert Koch Institute	?
EPI_ISL_3497605	Germany/RP-RKI-I-198613/2021	2021-07-31	Europe	Germany	MVZ für Laboratoriumsmedizin und Mikrobiologie Koblenz-Mittelrhein (Labor Koblenz)	Robert Koch Institute	?
EPI_ISL_3497606	Germany/RP-RKI-I-198614/2021	2021-07-30	Europe	Germany	MVZ für Laboratoriumsmedizin und Mikrobiologie Koblenz-Mittelrhein (Labor Koblenz)	Robert Koch Institute	?
EPI_ISL_3497607	Germany/RP-RKI-I-198615/2021	2021-07-30	Europe	Germany	MVZ für Laboratoriumsmedizin und Mikrobiologie Koblenz-Mittelrhein (Labor Koblenz)	Robert Koch Institute	?
EPI_ISL_3497608	Germany/RP-RKI-I-198616/2021	2021-07-31	Europe	Germany	MVZ für Laboratoriumsmedizin und Mikrobiologie Koblenz-Mittelrhein (Labor Koblenz)	Robert Koch Institute	?
EPI_ISL_3497609	Germany/RP-RKI-I-198617/2021	2021-08-02	Europe	Germany	MVZ für Laboratoriumsmedizin und Mikrobiologie Koblenz-Mittelrhein (Labor Koblenz)	Robert Koch Institute	?
EPI_ISL_3497610	Germany/RP-RKI-I-198618/2021	2021-08-01	Europe	Germany	MVZ für Laboratoriumsmedizin und Mikrobiologie Koblenz-Mittelrhein (Labor Koblenz)	Robert Koch Institute	?
EPI_ISL_3497611	Germany/RP-RKI-I-198619/2021	2021-08-02	Europe	Germany	MVZ für Laboratoriumsmedizin und Mikrobiologie Koblenz-Mittelrhein (Labor Koblenz)	Robert Koch Institute	?
EPI_ISL_3497612	Germany/RP-RKI-I-198621/2021	2021-07-30	Europe	Germany	MVZ für Laboratoriumsmedizin und Mikrobiologie Koblenz-Mittelrhein (Labor Koblenz)	Robert Koch Institute	?
EPI_ISL_3497613	Germany/RP-RKI-I-198622/2021	2021-07-31	Europe	Germany	MVZ für Laboratoriumsmedizin und Mikrobiologie Koblenz-Mittelrhein (Labor Koblenz)	Robert Koch Institute	?
EPI_ISL_3497614	Germany/RP-RKI-I-198623/2021	2021-07-31	Europe	Germany	MVZ für Laboratoriumsmedizin und Mikrobiologie Koblenz-Mittelrhein (Labor Koblenz)	Robert Koch Institute	?
EPI_ISL_3497615	Germany/RP-RKI-I-198624/2021	2021-08-02	Europe	Germany	MVZ für Laboratoriumsmedizin und Mikrobiologie Koblenz-Mittelrhein (Labor Koblenz)	Robert Koch Institute	?
EPI_ISL_3497616	Germany/RP-RKI-I-198625/2021	2021-07-31	Europe	Germany	MVZ für Laboratoriumsmedizin und Mikrobiologie Koblenz-Mittelrhein (Labor Koblenz)	Robert Koch Institute	?
EPI_ISL_3497660	Germany/RP-RKI-I-198673/2021	2021-08-07	Europe	Germany	SYNLAB MVZ Trier	Robert Koch Institute	?
EPI_ISL_3497690	Germany/RP-RKI-I-198704/2021	2021-08-07	Europe	Germany	SYNLAB MVZ Trier	Robert Koch Institute	?
EPI_ISL_3497695	Germany/RP-RKI-I-198709/2021	2021-08-07	Europe	Germany	SYNLAB MVZ Trier	Robert Koch Institute	?
EPI_ISL_3497740	Germany/RP-RKI-I-198757/2021	2021-08-05	Europe	Germany	SYNLAB MVZ Trier	Robert Koch Institute	?
EPI_ISL_3497747	Germany/RP-RKI-I-198764/2021	2021-08-07	Europe	Germany	SYNLAB MVZ Trier	Robert Koch Institute	?
EPI_ISL_3497751	Germany/RP-RKI-I-198768/2021	2021-08-05	Europe	Germany	SYNLAB MVZ Trier	Robert Koch Institute	?
EPI_ISL_3497767	Germany/RP-RKI-I-198785/2021	2021-08-05	Europe	Germany	SYNLAB MVZ Trier	Robert Koch Institute	?
EPI_ISL_3497771	Germany/RP-RKI-I-198789/2021	2021-08-05	Europe	Germany	SYNLAB MVZ Trier	Robert Koch Institute	?
EPI_ISL_3497774	Germany/RP-RKI-I-198793/2021	2021-08-05	Europe	Germany	SYNLAB MVZ Trier	Robert Koch Institute	?
EPI_ISL_3497779	Germany/RP-RKI-I-198798/2021	2021-08-05	Europe	Germany	SYNLAB MVZ Trier	Robert Koch Institute	?
EPI_ISL_3497788	Germany/RP-RKI-I-198807/2021	2021-08-07	Europe	Germany	SYNLAB MVZ Trier	Robert Koch Institute	?
EPI_ISL_3497789	Germany/RP-RKI-I-198808/2021	2021-08-05	Europe	Germany	SYNLAB MVZ Trier	Robert Koch Institute	?
EPI_ISL_3497790	Germany/RP-RKI-I-198809/2021	2021-08-05	Europe	Germany	SYNLAB MVZ Trier	Robert Koch Institute	?
EPI_ISL_3497794	Germany/RP-RKI-I-198813/2021	2021-08-05	Europe	Germany	SYNLAB MVZ Trier	Robert Koch Institute	?
EPI_ISL_3497802	Germany/RP-RKI-I-198822/2021	2021-08-07	Europe	Germany	SYNLAB MVZ Trier	Robert Koch Institute	?
EPI_ISL_3497810	Germany/RP-RKI-I-198830/2021	2021-08-05	Europe	Germany	SYNLAB MVZ Trier	Robert Koch Institute	?
EPI_ISL_3497815	Germany/RP-RKI-I-198835/2021	2021-08-05	Europe	Germany	SYNLAB MVZ Trier	Robert Koch Institute	?
EPI_ISL_3497830	Germany/RP-RKI-I-198851/2021	2021-08-05	Europe	Germany	SYNLAB MVZ Trier	Robert Koch Institute	?
EPI_ISL_3497833	Germany/RP-RKI-I-198855/2021	2021-08-05	Europe	Germany	SYNLAB MVZ Trier	Robert Koch Institute	?
EPI_ISL_3497834	Germany/RP-RKI-I-198856/2021	2021-08-05	Europe	Germany	SYNLAB MVZ Trier	Robert Koch Institute	?
EPI_ISL_3497844	Germany/RP-RKI-I-198867/2021	2021-08-07	Europe	Germany	SYNLAB MVZ Trier	Robert Koch Institute	?
EPI_ISL_3497852	Germany/RP-RKI-I-198876/2021	2021-08-07	Europe	Germany	SYNLAB MVZ Trier	Robert Koch Institute	?
EPI_ISL_3497853	Germany/RP-RKI-I-198877/2021	2021-08-07	Europe	Germany	SYNLAB MVZ Trier	Robert Koch Institute	?
EPI_ISL_3497873	Germany/RP-RKI-I-198898/2021	2021-08-05	Europe	Germany	SYNLAB MVZ Trier	Robert Koch Institute	?
EPI_ISL_3497880	Germany/RP-RKI-I-198906/2021	2021-08-05	Europe	Germany	SYNLAB MVZ Trier	Robert Koch Institute	?
EPI_ISL_3501012	Germany/RP-RKI-I-201199/2021	2021-08-10	Europe	Germany	SYNLAB MVZ Trier	Robert Koch Institute	?
EPI_ISL_3501071	Germany/RP-RKI-I-201240/2021	2021-08-10	Europe	Germany	SYNLAB MVZ Trier	Robert Koch Institute	?
EPI_ISL_3501096	Germany/RP-RKI-I-201262/2021	2021-08-10	Europe	Germany	SYNLAB MVZ Trier	Robert Koch Institute	?
EPI_ISL_3501097	Germany/RP-RKI-I-201263/2021	2021-08-10	Europe	Germany	SYNLAB MVZ Trier	Robert Koch Institute	?
EPI_ISL_3501106	Germany/RP-RKI-I-201272/2021	2021-08-10	Europe	Germany	SYNLAB MVZ Trier	Robert Koch Institute	?
EPI_ISL_3501127	Germany/RP-RKI-I-201293/2021	2021-08-10	Europe	Germany	SYNLAB MVZ Trier	Robert Koch Institute	?
EPI_ISL_3501129	Germany/RP-RKI-I-201295/2021	2021-08-10	Europe	Germany	SYNLAB MVZ Trier	Robert Koch Institute	?
EPI_ISL_3501134	Germany/RP-RKI-I-201301/2021	2021-08-10	Europe	Germany	SYNLAB MVZ Trier	Robert Koch Institute	?
EPI_ISL_3501143	Germany/RP-RKI-I-201310/2021	2021-08-10	Europe	Germany	SYNLAB MVZ Trier	Robert Koch Institute	?
EPI_ISL_3501177	Germany/RP-RKI-I-201345/2021	2021-08-10	Europe	Germany	SYNLAB MVZ Trier	Robert Koch Institute	?
EPI_ISL_3501181	Germany/RP-RKI-I-201349/2021	2021-08-10	Europe	Germany	SYNLAB MVZ Trier	Robert Koch Institute	?
EPI_ISL_3501185	Germany/RP-RKI-I-201353/2021	2021-08-10	Europe	Germany	SYNLAB MVZ Trier	Robert Koch Institute	?
EPI_ISL_3501238	Germany/RP-RKI-I-201409/2021	2021-08-10	Europe	Germany	SYNLAB MVZ Trier	Robert Koch Institute	?
EPI_ISL_3501257	Germany/RP-RKI-I-201429/2021	2021-08-10	Europe	Germany	SYNLAB MVZ Trier	Robert Koch Institute	?
EPI_ISL_3501273	Germany/RP-RKI-I-201445/2021	2021-08-07	Europe	Germany	SYNLAB MVZ Trier	Robert Koch Institute	?
EPI_ISL_3501452	Germany/RP-RKI-I-201662/2021	2021-08-02	Europe	Germany	MVZ für Laboratoriumsmedizin und Mikrobiologie Koblenz-Mittelrhein (Labor Koblenz)	Robert Koch Institute	?
EPI_ISL_3712305	Germany/RP-RKI-I-202503/2021	2021-08-13	Europe	Germany	SYNLAB MVZ Trier	Robert Koch Institute	?
EPI_ISL_3712377	Germany/RP-RKI-I-202583/2021	2021-08-12	Europe	Germany	SYNLAB MVZ Trier	Robert Koch Institute	?
EPI_ISL_3712406	Germany/RP-RKI-I-202614/2021	2021-08-11	Europe	Germany	SYNLAB MVZ Trier	Robert Koch Institute	?
EPI_ISL_3712419	Germany/RP-RKI-I-202627/2021	2021-08-12	Europe	Germany	SYNLAB MVZ Trier	Robert Koch Institute	?
EPI_ISL_3712428	Germany/RP-RKI-I-202636/2021	2021-08-12	Europe	Germany	SYNLAB MVZ Trier	Robert Koch Institute	?
EPI_ISL_3712432	Germany/RP-RKI-I-202640/2021	2021-08-12	Europe	Germany	SYNLAB MVZ Trier	Robert Koch Institute	?
EPI_ISL_3712440	Germany/RP-RKI-I-202649/2021	2021-08-11	Europe	Germany	SYNLAB MVZ Trier	Robert Koch Institute	?
EPI_ISL_3712441	Germany/RP-RKI-I-202651/2021	2021-08-13	Europe	Germany	SYNLAB MVZ Trier	Robert Koch Institute	?
EPI_ISL_3712459	Germany/RP-RKI-I-202670/2021	2021-08-12	Europe	Germany	SYNLAB MVZ Trier	Robert Koch Institute	?
EPI_ISL_3712461	Germany/RP-RKI-I-202672/2021	2021-08-12	Europe	Germany	SYNLAB MVZ Trier	Robert Koch Institute	?
EPI_ISL_3712464	Germany/RP-RKI-I-202675/2021	2021-08-12	Europe	Germany	SYNLAB MVZ Trier	Robert Koch Institute	?
EPI_ISL_3712478	Germany/RP-RKI-I-202690/2021	2021-08-11	Europe	Germany	SYNLAB MVZ Trier	Robert Koch Institute	?
EPI_ISL_3712535	Germany/RP-RKI-I-202732/2021	2021-08-12	Europe	Germany	SYNLAB MVZ Trier	Robert Koch Institute	?
EPI_ISL_3712540	Germany/RP-RKI-I-202735/2021	2021-08-12	Europe	Germany	SYNLAB MVZ Trier	Robert Koch Institute	?
EPI_ISL_3712548	Germany/RP-RKI-I-202739/2021	2021-08-14	Europe	Germany	SYNLAB MVZ Trier	Robert Koch Institute	?
EPI_ISL_3712559	Germany/RP-RKI-I-202746/2021	2021-08-12	Europe	Germany	SYNLAB MVZ Trier	Robert Koch Institute	?
EPI_ISL_3712623	Germany/RP-RKI-I-202794/2021	2021-08-11	Europe	Germany	SYNLAB MVZ Trier	Robert Koch Institute	?
EPI_ISL_3712636	Germany/RP-RKI-I-202808/2021	2021-08-11	Europe	Germany	SYNLAB MVZ Trier	Robert Koch Institute	?
EPI_ISL_3712642	Germany/RP-RKI-I-202815/2021	2021-08-13	Europe	Germany	SYNLAB MVZ Trier	Robert Koch Institute	?
EPI_ISL_3712659	Germany/RP-RKI-I-202834/2021	2021-08-12	Europe	Germany	SYNLAB MVZ Trier	Robert Koch Institute	?
EPI_ISL_3712666	Germany/RP-RKI-I-202843/2021	2021-08-11	Europe	Germany	SYNLAB MVZ Trier	Robert Koch Institute	?
EPI_ISL_3712704	Germany/RP-RKI-I-202883/2021	2021-08-12	Europe	Germany	SYNLAB MVZ Trier	Robert Koch Institute	?
EPI_ISL_3712708	Germany/RP-RKI-I-202888/2021	2021-08-14	Europe	Germany	SYNLAB MVZ Trier	Robert Koch Institute	?
EPI_ISL_3712714	Germany/RP-RKI-I-202895/2021	2021-08-11	Europe	Germany	SYNLAB MVZ Trier	Robert Koch Institute	?
EPI_ISL_3712728	Germany/RP-RKI-I-202909/2021	2021-08-11	Europe	Germany	SYNLAB MVZ Trier	Robert Koch Institute	?
EPI_ISL_3712798	Germany/RP-RKI-I-202984/2021	2021-08-11	Europe	Germany	SYNLAB MVZ Trier	Robert Koch Institute	?
EPI_ISL_3712844	Germany/RP-RKI-I-203032/2021	2021-08-12	Europe	Germany	SYNLAB MVZ Trier	Robert Koch Institute	?
EPI_ISL_3712859	Germany/RP-RKI-I-203047/2021	2021-08-11	Europe	Germany	SYNLAB MVZ Trier	Robert Koch Institute	?
EPI_ISL_3712866	Germany/RP-RKI-I-203055/2021	2021-08-12	Europe	Germany	SYNLAB MVZ Trier	Robert Koch Institute	?
EPI_ISL_3712872	Germany/RP-RKI-I-203062/2021	2021-08-11	Europe	Germany	SYNLAB MVZ Trier	Robert Koch Institute	?
EPI_ISL_3712873	Germany/RP-RKI-I-203063/2021	2021-08-11	Europe	Germany	SYNLAB MVZ Trier	Robert Koch Institute	?
EPI_ISL_3712890	Germany/RP-RKI-I-203081/2021	2021-08-13	Europe	Germany	SYNLAB MVZ Trier	Robert Koch Institute	?
EPI_ISL_3712894	Germany/RP-RKI-I-203085/2021	2021-08-11	Europe	Germany	SYNLAB MVZ Trier	Robert Koch Institute	?
EPI_ISL_3712896	Germany/RP-RKI-I-203087/2021	2021-08-11	Europe	Germany	SYNLAB MVZ Trier	Robert Koch Institute	?
EPI_ISL_3712899	Germany/RP-RKI-I-203090/2021	2021-08-11	Europe	Germany	SYNLAB MVZ Trier	Robert Koch Institute	?
EPI_ISL_3712971	Germany/RP-RKI-I-203164/2021	2021-08-13	Europe	Germany	SYNLAB MVZ Trier	Robert Koch Institute	?
EPI_ISL_3712991	Germany/RP-RKI-I-203184/2021	2021-08-14	Europe	Germany	SYNLAB MVZ Trier	Robert Koch Institute	?
EPI_ISL_3712997	Germany/RP-RKI-I-203191/2021	2021-08-14	Europe	Germany	SYNLAB MVZ Trier	Robert Koch Institute	?
EPI_ISL_3713001	Germany/RP-RKI-I-203195/2021	2021-08-13	Europe	Germany	SYNLAB MVZ Trier	Robert Koch Institute	?
EPI_ISL_3713015	Germany/RP-RKI-I-203210/2021	2021-08-14	Europe	Germany	SYNLAB MVZ Trier	Robert Koch Institute	?
EPI_ISL_3713053	Germany/RP-RKI-I-203249/2021	2021-08-14	Europe	Germany	SYNLAB MVZ Trier	Robert Koch Institute	?
EPI_ISL_3713064	Germany/RP-RKI-I-203260/2021	2021-08-13	Europe	Germany	SYNLAB MVZ Trier	Robert Koch Institute	?
EPI_ISL_3713075	Germany/RP-RKI-I-203272/2021	2021-08-14	Europe	Germany	SYNLAB MVZ Trier	Robert Koch Institute	?
EPI_ISL_3713079	Germany/RP-RKI-I-203276/2021	2021-08-13	Europe	Germany	SYNLAB MVZ Trier	Robert Koch Institute	?
EPI_ISL_3713092	Germany/RP-RKI-I-203290/2021	2021-08-14	Europe	Germany	SYNLAB MVZ Trier	Robert Koch Institute	?
EPI_ISL_3713096	Germany/RP-RKI-I-203294/2021	2021-08-13	Europe	Germany	SYNLAB MVZ Trier	Robert Koch Institute	?
EPI_ISL_3713140	Germany/RP-RKI-I-203339/2021	2021-08-14	Europe	Germany	SYNLAB MVZ Trier	Robert Koch Institute	?
EPI_ISL_3713142	Germany/RP-RKI-I-203341/2021	2021-08-14	Europe	Germany	SYNLAB MVZ Trier	Robert Koch Institute	?
EPI_ISL_3713161	Germany/RP-RKI-I-203362/2021	2021-08-13	Europe	Germany	SYNLAB MVZ Trier	Robert Koch Institute	?
EPI_ISL_3713165	Germany/RP-RKI-I-203366/2021	2021-08-13	Europe	Germany	SYNLAB MVZ Trier	Robert Koch Institute	?
EPI_ISL_3713168	Germany/RP-RKI-I-203369/2021	2021-08-14	Europe	Germany	SYNLAB MVZ Trier	Robert Koch Institute	?
EPI_ISL_3713171	Germany/RP-RKI-I-203372/2021	2021-08-14	Europe	Germany	SYNLAB MVZ Trier	Robert Koch Institute	?
EPI_ISL_3713199	Germany/RP-RKI-I-203401/2021	2021-08-13	Europe	Germany	SYNLAB MVZ Trier	Robert Koch Institute	?
EPI_ISL_3713209	Germany/RP-RKI-I-203411/2021	2021-08-14	Europe	Germany	SYNLAB MVZ Trier	Robert Koch Institute	?
EPI_ISL_3713224	Germany/RP-RKI-I-203426/2021	2021-08-14	Europe	Germany	SYNLAB MVZ Trier	Robert Koch Institute	?
EPI_ISL_3713239	Germany/RP-RKI-I-203441/2021	2021-08-14	Europe	Germany	SYNLAB MVZ Trier	Robert Koch Institute	?
EPI_ISL_3713416	Germany/RP-RKI-I-203588/2021	2021-08-07	Europe	Germany	MVZ für Laboratoriumsmedizin und Mikrobiologie Koblenz-Mittelrhein (Labor Koblenz)	Robert Koch Institute	?
EPI_ISL_3713417	Germany/RP-RKI-I-203589/2021	2021-08-09	Europe	Germany	MVZ für Laboratoriumsmedizin und Mikrobiologie Koblenz-Mittelrhein (Labor Koblenz)	Robert Koch Institute	?
EPI_ISL_3713418	Germany/RP-RKI-I-203590/2021	2021-08-07	Europe	Germany	MVZ für Laboratoriumsmedizin und Mikrobiologie Koblenz-Mittelrhein (Labor Koblenz)	Robert Koch Institute	?
EPI_ISL_3713419	Germany/RP-RKI-I-203591/2021	2021-08-09	Europe	Germany	MVZ für Laboratoriumsmedizin und Mikrobiologie Koblenz-Mittelrhein (Labor Koblenz)	Robert Koch Institute	?
EPI_ISL_3713420	Germany/RP-RKI-I-203592/2021	2021-08-06	Europe	Germany	MVZ für Laboratoriumsmedizin und Mikrobiologie Koblenz-Mittelrhein (Labor Koblenz)	Robert Koch Institute	?
EPI_ISL_3713421	Germany/RP-RKI-I-203593/2021	2021-08-07	Europe	Germany	MVZ für Laboratoriumsmedizin und Mikrobiologie Koblenz-Mittelrhein (Labor Koblenz)	Robert Koch Institute	?
EPI_ISL_3713422	Germany/RP-RKI-I-203594/2021	2021-08-08	Europe	Germany	MVZ für Laboratoriumsmedizin und Mikrobiologie Koblenz-Mittelrhein (Labor Koblenz)	Robert Koch Institute	?
EPI_ISL_3713423	Germany/RP-RKI-I-203595/2021	2021-08-07	Europe	Germany	MVZ für Laboratoriumsmedizin und Mikrobiologie Koblenz-Mittelrhein (Labor Koblenz)	Robert Koch Institute	?
EPI_ISL_3713424	Germany/RP-RKI-I-203596/2021	2021-08-09	Europe	Germany	MVZ für Laboratoriumsmedizin und Mikrobiologie Koblenz-Mittelrhein (Labor Koblenz)	Robert Koch Institute	?
EPI_ISL_3713425	Germany/RP-RKI-I-203597/2021	2021-08-09	Europe	Germany	MVZ für Laboratoriumsmedizin und Mikrobiologie Koblenz-Mittelrhein (Labor Koblenz)	Robert Koch Institute	?
EPI_ISL_3713426	Germany/RP-RKI-I-203598/2021	2021-08-08	Europe	Germany	MVZ für Laboratoriumsmedizin und Mikrobiologie Koblenz-Mittelrhein (Labor Koblenz)	Robert Koch Institute	?
EPI_ISL_3713427	Germany/RP-RKI-I-203600/2021	2021-08-09	Europe	Germany	MVZ für Laboratoriumsmedizin und Mikrobiologie Koblenz-Mittelrhein (Labor Koblenz)	Robert Koch Institute	?
EPI_ISL_3713428	Germany/RP-RKI-I-203601/2021	2021-08-06	Europe	Germany	MVZ für Laboratoriumsmedizin und Mikrobiologie Koblenz-Mittelrhein (Labor Koblenz)	Robert Koch Institute	?
EPI_ISL_3713429	Germany/RP-RKI-I-203602/2021	2021-08-09	Europe	Germany	MVZ für Laboratoriumsmedizin und Mikrobiologie Koblenz-Mittelrhein (Labor Koblenz)	Robert Koch Institute	?
EPI_ISL_3713430	Germany/RP-RKI-I-203603/2021	2021-08-06	Europe	Germany	MVZ für Laboratoriumsmedizin und Mikrobiologie Koblenz-Mittelrhein (Labor Koblenz)	Robert Koch Institute	?
EPI_ISL_3713431	Germany/RP-RKI-I-203604/2021	2021-08-06	Europe	Germany	MVZ für Laboratoriumsmedizin und Mikrobiologie Koblenz-Mittelrhein (Labor Koblenz)	Robert Koch Institute	?
EPI_ISL_3713432	Germany/RP-RKI-I-203605/2021	2021-08-06	Europe	Germany	MVZ für Laboratoriumsmedizin und Mikrobiologie Koblenz-Mittelrhein (Labor Koblenz)	Robert Koch Institute	?
EPI_ISL_3713433	Germany/RP-RKI-I-203606/2021	2021-08-08	Europe	Germany	MVZ für Laboratoriumsmedizin und Mikrobiologie Koblenz-Mittelrhein (Labor Koblenz)	Robert Koch Institute	?
EPI_ISL_3713434	Germany/RP-RKI-I-203607/2021	2021-08-09	Europe	Germany	MVZ für Laboratoriumsmedizin und Mikrobiologie Koblenz-Mittelrhein (Labor Koblenz)	Robert Koch Institute	?
EPI_ISL_3713435	Germany/RP-RKI-I-203608/2021	2021-08-09	Europe	Germany	MVZ für Laboratoriumsmedizin und Mikrobiologie Koblenz-Mittelrhein (Labor Koblenz)	Robert Koch Institute	?
EPI_ISL_3713436	Germany/RP-RKI-I-203609/2021	2021-08-07	Europe	Germany	MVZ für Laboratoriumsmedizin und Mikrobiologie Koblenz-Mittelrhein (Labor Koblenz)	Robert Koch Institute	?
EPI_ISL_3713437	Germany/RP-RKI-I-203610/2021	2021-08-06	Europe	Germany	MVZ für Laboratoriumsmedizin und Mikrobiologie Koblenz-Mittelrhein (Labor Koblenz)	Robert Koch Institute	?
EPI_ISL_3713438	Germany/RP-RKI-I-203611/2021	2021-08-06	Europe	Germany	MVZ für Laboratoriumsmedizin und Mikrobiologie Koblenz-Mittelrhein (Labor Koblenz)	Robert Koch Institute	?
EPI_ISL_3713881	Germany/RP-RKI-I-204594/2021	2021-08-16	Europe	Germany	MVZ für Laboratoriumsmedizin und Mikrobiologie Koblenz-Mittelrhein (Labor Koblenz)	Robert Koch Institute	?
EPI_ISL_3713882	Germany/RP-RKI-I-204595/2021	2021-08-16	Europe	Germany	MVZ für Laboratoriumsmedizin und Mikrobiologie Koblenz-Mittelrhein (Labor Koblenz)	Robert Koch Institute	?
EPI_ISL_3713883	Germany/RP-RKI-I-204596/2021	2021-08-16	Europe	Germany	MVZ für Laboratoriumsmedizin und Mikrobiologie Koblenz-Mittelrhein (Labor Koblenz)	Robert Koch Institute	?
EPI_ISL_3713884	Germany/RP-RKI-I-204597/2021	2021-08-16	Europe	Germany	MVZ für Laboratoriumsmedizin und Mikrobiologie Koblenz-Mittelrhein (Labor Koblenz)	Robert Koch Institute	?
EPI_ISL_3713885	Germany/RP-RKI-I-204598/2021	2021-08-16	Europe	Germany	MVZ für Laboratoriumsmedizin und Mikrobiologie Koblenz-Mittelrhein (Labor Koblenz)	Robert Koch Institute	?
EPI_ISL_3713886	Germany/RP-RKI-I-204599/2021	2021-08-16	Europe	Germany	MVZ für Laboratoriumsmedizin und Mikrobiologie Koblenz-Mittelrhein (Labor Koblenz)	Robert Koch Institute	?
EPI_ISL_3713887	Germany/RP-RKI-I-204600/2021	2021-08-14	Europe	Germany	MVZ für Laboratoriumsmedizin und Mikrobiologie Koblenz-Mittelrhein (Labor Koblenz)	Robert Koch Institute	?
EPI_ISL_3713888	Germany/RP-RKI-I-204601/2021	2021-08-16	Europe	Germany	MVZ für Laboratoriumsmedizin und Mikrobiologie Koblenz-Mittelrhein (Labor Koblenz)	Robert Koch Institute	?
EPI_ISL_3713889	Germany/RP-RKI-I-204602/2021	2021-08-14	Europe	Germany	MVZ für Laboratoriumsmedizin und Mikrobiologie Koblenz-Mittelrhein (Labor Koblenz)	Robert Koch Institute	?
EPI_ISL_3713890	Germany/RP-RKI-I-204603/2021	2021-08-15	Europe	Germany	MVZ für Laboratoriumsmedizin und Mikrobiologie Koblenz-Mittelrhein (Labor Koblenz)	Robert Koch Institute	?
EPI_ISL_3713891	Germany/RP-RKI-I-204604/2021	2021-08-16	Europe	Germany	MVZ für Laboratoriumsmedizin und Mikrobiologie Koblenz-Mittelrhein (Labor Koblenz)	Robert Koch Institute	?
EPI_ISL_3713892	Germany/RP-RKI-I-204605/2021	2021-08-16	Europe	Germany	MVZ für Laboratoriumsmedizin und Mikrobiologie Koblenz-Mittelrhein (Labor Koblenz)	Robert Koch Institute	?
EPI_ISL_3713893	Germany/RP-RKI-I-204606/2021	2021-08-03	Europe	Germany	MVZ für Laboratoriumsmedizin und Mikrobiologie Koblenz-Mittelrhein (Labor Koblenz)	Robert Koch Institute	?
EPI_ISL_3713894	Germany/RP-RKI-I-204607/2021	2021-08-16	Europe	Germany	MVZ für Laboratoriumsmedizin und Mikrobiologie Koblenz-Mittelrhein (Labor Koblenz)	Robert Koch Institute	?
EPI_ISL_3713895	Germany/RP-RKI-I-204608/2021	2021-08-14	Europe	Germany	MVZ für Laboratoriumsmedizin und Mikrobiologie Koblenz-Mittelrhein (Labor Koblenz)	Robert Koch Institute	?
EPI_ISL_3713896	Germany/RP-RKI-I-204609/2021	2021-08-16	Europe	Germany	MVZ für Laboratoriumsmedizin und Mikrobiologie Koblenz-Mittelrhein (Labor Koblenz)	Robert Koch Institute	?
EPI_ISL_3713897	Germany/RP-RKI-I-204610/2021	2021-08-16	Europe	Germany	MVZ für Laboratoriumsmedizin und Mikrobiologie Koblenz-Mittelrhein (Labor Koblenz)	Robert Koch Institute	?
EPI_ISL_3714954	Germany/RP-RKI-I-205692/2021	2021-08-13	Europe	Germany	LabKom - Labor Mainz MVZ GmbH	Robert Koch Institute	?
EPI_ISL_3714970	Germany/RP-RKI-I-205709/2021	2021-08-13	Europe	Germany	LabKom - Labor Mainz MVZ GmbH	Robert Koch Institute	?
EPI_ISL_3715245	Germany/RP-RKI-I-206145/2021	2021-08-17	Europe	Germany	SYNLAB MVZ Trier	Robert Koch Institute	?
EPI_ISL_3715249	Germany/RP-RKI-I-206149/2021	2021-08-17	Europe	Germany	SYNLAB MVZ Trier	Robert Koch Institute	?
EPI_ISL_3715255	Germany/RP-RKI-I-206155/2021	2021-08-18	Europe	Germany	SYNLAB MVZ Trier	Robert Koch Institute	?
EPI_ISL_3715269	Germany/RP-RKI-I-206169/2021	2021-08-17	Europe	Germany	SYNLAB MVZ Trier	Robert Koch Institute	?
EPI_ISL_3715339	Germany/RP-RKI-I-206240/2021	2021-08-17	Europe	Germany	SYNLAB MVZ Trier	Robert Koch Institute	?
EPI_ISL_3715343	Germany/RP-RKI-I-206244/2021	2021-08-18	Europe	Germany	SYNLAB MVZ Trier	Robert Koch Institute	?
EPI_ISL_3715348	Germany/RP-RKI-I-206249/2021	2021-08-17	Europe	Germany	SYNLAB MVZ Trier	Robert Koch Institute	?
EPI_ISL_3715353	Germany/RP-RKI-I-206254/2021	2021-08-17	Europe	Germany	SYNLAB MVZ Trier	Robert Koch Institute	?
EPI_ISL_3715362	Germany/RP-RKI-I-206263/2021	2021-08-17	Europe	Germany	SYNLAB MVZ Trier	Robert Koch Institute	?
EPI_ISL_3715407	Germany/RP-RKI-I-206309/2021	2021-08-18	Europe	Germany	SYNLAB MVZ Trier	Robert Koch Institute	?
EPI_ISL_3715411	Germany/RP-RKI-I-206313/2021	2021-08-18	Europe	Germany	SYNLAB MVZ Trier	Robert Koch Institute	?
EPI_ISL_3715420	Germany/RP-RKI-I-206322/2021	2021-08-18	Europe	Germany	SYNLAB MVZ Trier	Robert Koch Institute	?
EPI_ISL_3715431	Germany/RP-RKI-I-206334/2021	2021-08-17	Europe	Germany	SYNLAB MVZ Trier	Robert Koch Institute	?
EPI_ISL_3715434	Germany/RP-RKI-I-206337/2021	2021-08-18	Europe	Germany	SYNLAB MVZ Trier	Robert Koch Institute	?
EPI_ISL_3715435	Germany/RP-RKI-I-206338/2021	2021-08-18	Europe	Germany	SYNLAB MVZ Trier	Robert Koch Institute	?
EPI_ISL_3715454	Germany/RP-RKI-I-206359/2021	2021-08-17	Europe	Germany	SYNLAB MVZ Trier	Robert Koch Institute	?
EPI_ISL_3715481	Germany/RP-RKI-I-206387/2021	2021-08-18	Europe	Germany	SYNLAB MVZ Trier	Robert Koch Institute	?
EPI_ISL_3715504	Germany/RP-RKI-I-206410/2021	2021-08-17	Europe	Germany	SYNLAB MVZ Trier	Robert Koch Institute	?
EPI_ISL_3715505	Germany/RP-RKI-I-206411/2021	2021-08-17	Europe	Germany	SYNLAB MVZ Trier	Robert Koch Institute	?
EPI_ISL_3715513	Germany/RP-RKI-I-206420/2021	2021-08-17	Europe	Germany	SYNLAB MVZ Trier	Robert Koch Institute	?
EPI_ISL_3715514	Germany/RP-RKI-I-206421/2021	2021-08-17	Europe	Germany	SYNLAB MVZ Trier	Robert Koch Institute	?
EPI_ISL_3715517	Germany/RP-RKI-I-206424/2021	2021-08-18	Europe	Germany	SYNLAB MVZ Trier	Robert Koch Institute	?
EPI_ISL_3715518	Germany/RP-RKI-I-206425/2021	2021-08-17	Europe	Germany	SYNLAB MVZ Trier	Robert Koch Institute	?
EPI_ISL_3715521	Germany/RP-RKI-I-206428/2021	2021-08-18	Europe	Germany	SYNLAB MVZ Trier	Robert Koch Institute	?
EPI_ISL_3715527	Germany/RP-RKI-I-206434/2021	2021-08-18	Europe	Germany	SYNLAB MVZ Trier	Robert Koch Institute	?
EPI_ISL_3715538	Germany/RP-RKI-I-206445/2021	2021-08-17	Europe	Germany	SYNLAB MVZ Trier	Robert Koch Institute	?
EPI_ISL_3715541	Germany/RP-RKI-I-206448/2021	2021-08-18	Europe	Germany	SYNLAB MVZ Trier	Robert Koch Institute	?
EPI_ISL_3715550	Germany/RP-RKI-I-206457/2021	2021-08-17	Europe	Germany	SYNLAB MVZ Trier	Robert Koch Institute	?
EPI_ISL_3715560	Germany/RP-RKI-I-206467/2021	2021-08-17	Europe	Germany	SYNLAB MVZ Trier	Robert Koch Institute	?
EPI_ISL_3715562	Germany/RP-RKI-I-206470/2021	2021-08-17	Europe	Germany	SYNLAB MVZ Trier	Robert Koch Institute	?
EPI_ISL_3715563	Germany/RP-RKI-I-206471/2021	2021-08-17	Europe	Germany	SYNLAB MVZ Trier	Robert Koch Institute	?
EPI_ISL_3715566	Germany/RP-RKI-I-206474/2021	2021-08-18	Europe	Germany	SYNLAB MVZ Trier	Robert Koch Institute	?
EPI_ISL_3715572	Germany/RP-RKI-I-206480/2021	2021-08-17	Europe	Germany	SYNLAB MVZ Trier	Robert Koch Institute	?
EPI_ISL_3715582	Germany/RP-RKI-I-206491/2021	2021-08-18	Europe	Germany	SYNLAB MVZ Trier	Robert Koch Institute	?
EPI_ISL_3715594	Germany/RP-RKI-I-206503/2021	2021-08-18	Europe	Germany	SYNLAB MVZ Trier	Robert Koch Institute	?
EPI_ISL_3715698	Germany/RP-RKI-I-206610/2021	2021-08-17	Europe	Germany	SYNLAB MVZ Trier	Robert Koch Institute	?
EPI_ISL_3715703	Germany/RP-RKI-I-206615/2021	2021-08-18	Europe	Germany	SYNLAB MVZ Trier	Robert Koch Institute	?
EPI_ISL_3715721	Germany/RP-RKI-I-206634/2021	2021-08-18	Europe	Germany	SYNLAB MVZ Trier	Robert Koch Institute	?
EPI_ISL_3715729	Germany/RP-RKI-I-206642/2021	2021-08-17	Europe	Germany	SYNLAB MVZ Trier	Robert Koch Institute	?
EPI_ISL_3715744	Germany/RP-RKI-I-206657/2021	2021-08-17	Europe	Germany	SYNLAB MVZ Trier	Robert Koch Institute	?
EPI_ISL_3715750	Germany/RP-RKI-I-206663/2021	2021-08-17	Europe	Germany	SYNLAB MVZ Trier	Robert Koch Institute	?
EPI_ISL_3715758	Germany/RP-RKI-I-206671/2021	2021-08-17	Europe	Germany	SYNLAB MVZ Trier	Robert Koch Institute	?
EPI_ISL_3715761	Germany/RP-RKI-I-206674/2021	2021-08-17	Europe	Germany	SYNLAB MVZ Trier	Robert Koch Institute	?
EPI_ISL_3715768	Germany/RP-RKI-I-206681/2021	2021-08-18	Europe	Germany	SYNLAB MVZ Trier	Robert Koch Institute	?
EPI_ISL_3876558	Germany/RP-RKI-I-207300/2021	2021-08-19	Europe	Germany	SYNLAB MVZ Trier	Robert Koch Institute	?
EPI_ISL_3876597	Germany/RP-RKI-I-207322/2021	2021-08-19	Europe	Germany	SYNLAB MVZ Trier	Robert Koch Institute	?
EPI_ISL_3876603	Germany/RP-RKI-I-207326/2021	2021-08-19	Europe	Germany	SYNLAB MVZ Trier	Robert Koch Institute	?
EPI_ISL_3876605	Germany/RP-RKI-I-207327/2021	2021-08-19	Europe	Germany	SYNLAB MVZ Trier	Robert Koch Institute	?
EPI_ISL_3876627	Germany/RP-RKI-I-207337/2021	2021-08-18	Europe	Germany	SYNLAB MVZ Trier	Robert Koch Institute	?
EPI_ISL_3876656	Germany/RP-RKI-I-207354/2021	2021-08-19	Europe	Germany	SYNLAB MVZ Trier	Robert Koch Institute	?
EPI_ISL_3876666	Germany/RP-RKI-I-207360/2021	2021-08-18	Europe	Germany	SYNLAB MVZ Trier	Robert Koch Institute	?
EPI_ISL_3876727	Germany/RP-RKI-I-207399/2021	2021-08-19	Europe	Germany	SYNLAB MVZ Trier	Robert Koch Institute	?
EPI_ISL_3876736	Germany/RP-RKI-I-207404/2021	2021-08-19	Europe	Germany	SYNLAB MVZ Trier	Robert Koch Institute	?
EPI_ISL_3876746	Germany/RP-RKI-I-207411/2021	2021-08-19	Europe	Germany	SYNLAB MVZ Trier	Robert Koch Institute	?
EPI_ISL_3876785	Germany/RP-RKI-I-207433/2021	2021-08-19	Europe	Germany	SYNLAB MVZ Trier	Robert Koch Institute	?
EPI_ISL_3876795	Germany/RP-RKI-I-207438/2021	2021-08-19	Europe	Germany	SYNLAB MVZ Trier	Robert Koch Institute	?
EPI_ISL_3876807	Germany/RP-RKI-I-207444/2021	2021-08-19	Europe	Germany	SYNLAB MVZ Trier	Robert Koch Institute	?
EPI_ISL_3876824	Germany/RP-RKI-I-207454/2021	2021-08-18	Europe	Germany	SYNLAB MVZ Trier	Robert Koch Institute	?
EPI_ISL_3876825	Germany/RP-RKI-I-207455/2021	2021-08-18	Europe	Germany	SYNLAB MVZ Trier	Robert Koch Institute	?
EPI_ISL_3876846	Germany/RP-RKI-I-207463/2021	2021-08-19	Europe	Germany	SYNLAB MVZ Trier	Robert Koch Institute	?
EPI_ISL_3876863	Germany/RP-RKI-I-207473/2021	2021-08-19	Europe	Germany	SYNLAB MVZ Trier	Robert Koch Institute	?
EPI_ISL_3876866	Germany/RP-RKI-I-207475/2021	2021-08-19	Europe	Germany	SYNLAB MVZ Trier	Robert Koch Institute	?
EPI_ISL_3876871	Germany/RP-RKI-I-207478/2021	2021-08-19	Europe	Germany	SYNLAB MVZ Trier	Robert Koch Institute	?
EPI_ISL_3876928	Germany/RP-RKI-I-207508/2021	2021-08-19	Europe	Germany	SYNLAB MVZ Trier	Robert Koch Institute	?
EPI_ISL_3876933	Germany/RP-RKI-I-207511/2021	2021-08-18	Europe	Germany	SYNLAB MVZ Trier	Robert Koch Institute	?
EPI_ISL_3876938	Germany/RP-RKI-I-207514/2021	2021-08-19	Europe	Germany	SYNLAB MVZ Trier	Robert Koch Institute	?
EPI_ISL_3876955	Germany/RP-RKI-I-207521/2021	2021-08-18	Europe	Germany	SYNLAB MVZ Trier	Robert Koch Institute	?
EPI_ISL_3876964	Germany/RP-RKI-I-207526/2021	2021-08-19	Europe	Germany	SYNLAB MVZ Trier	Robert Koch Institute	?
EPI_ISL_3876970	Germany/RP-RKI-I-207529/2021	2021-08-18	Europe	Germany	SYNLAB MVZ Trier	Robert Koch Institute	?
EPI_ISL_3876993	Germany/RP-RKI-I-207540/2021	2021-08-19	Europe	Germany	SYNLAB MVZ Trier	Robert Koch Institute	?
EPI_ISL_3877006	Germany/RP-RKI-I-207549/2021	2021-08-18	Europe	Germany	SYNLAB MVZ Trier	Robert Koch Institute	?
EPI_ISL_3877024	Germany/RP-RKI-I-207559/2021	2021-08-18	Europe	Germany	SYNLAB MVZ Trier	Robert Koch Institute	?
EPI_ISL_3877032	Germany/RP-RKI-I-207563/2021	2021-08-18	Europe	Germany	SYNLAB MVZ Trier	Robert Koch Institute	?
EPI_ISL_3877062	Germany/RP-RKI-I-207582/2021	2021-08-18	Europe	Germany	SYNLAB MVZ Trier	Robert Koch Institute	?
EPI_ISL_3877069	Germany/RP-RKI-I-207586/2021	2021-08-19	Europe	Germany	SYNLAB MVZ Trier	Robert Koch Institute	?
EPI_ISL_3877071	Germany/RP-RKI-I-207587/2021	2021-08-18	Europe	Germany	SYNLAB MVZ Trier	Robert Koch Institute	?
EPI_ISL_3877090	Germany/RP-RKI-I-207599/2021	2021-08-18	Europe	Germany	SYNLAB MVZ Trier	Robert Koch Institute	?
EPI_ISL_3877113	Germany/RP-RKI-I-207614/2021	2021-08-19	Europe	Germany	SYNLAB MVZ Trier	Robert Koch Institute	?
EPI_ISL_3877116	Germany/RP-RKI-I-207616/2021	2021-08-19	Europe	Germany	SYNLAB MVZ Trier	Robert Koch Institute	?
EPI_ISL_3877130	Germany/RP-RKI-I-207625/2021	2021-08-18	Europe	Germany	SYNLAB MVZ Trier	Robert Koch Institute	?
EPI_ISL_3877143	Germany/RP-RKI-I-207633/2021	2021-08-19	Europe	Germany	SYNLAB MVZ Trier	Robert Koch Institute	?
EPI_ISL_3877189	Germany/RP-RKI-I-207659/2021	2021-08-19	Europe	Germany	SYNLAB MVZ Trier	Robert Koch Institute	?
EPI_ISL_3877203	Germany/RP-RKI-I-207668/2021	2021-08-18	Europe	Germany	SYNLAB MVZ Trier	Robert Koch Institute	?
EPI_ISL_3877238	Germany/RP-RKI-I-207691/2021	2021-08-19	Europe	Germany	SYNLAB MVZ Trier	Robert Koch Institute	?
EPI_ISL_3877244	Germany/RP-RKI-I-207695/2021	2021-08-19	Europe	Germany	SYNLAB MVZ Trier	Robert Koch Institute	?
EPI_ISL_3877311	Germany/RP-RKI-I-207737/2021	2021-08-18	Europe	Germany	SYNLAB MVZ Trier	Robert Koch Institute	?
EPI_ISL_3877317	Germany/RP-RKI-I-207741/2021	2021-08-18	Europe	Germany	SYNLAB MVZ Trier	Robert Koch Institute	?
EPI_ISL_3877335	Germany/RP-RKI-I-207752/2021	2021-08-19	Europe	Germany	SYNLAB MVZ Trier	Robert Koch Institute	?
EPI_ISL_3877337	Germany/RP-RKI-I-207753/2021	2021-08-19	Europe	Germany	SYNLAB MVZ Trier	Robert Koch Institute	?
EPI_ISL_3877340	Germany/RP-RKI-I-207755/2021	2021-08-19	Europe	Germany	SYNLAB MVZ Trier	Robert Koch Institute	?
EPI_ISL_3877344	Germany/RP-RKI-I-207758/2021	2021-08-19	Europe	Germany	SYNLAB MVZ Trier	Robert Koch Institute	?
EPI_ISL_3877356	Germany/RP-RKI-I-207766/2021	2021-08-18	Europe	Germany	SYNLAB MVZ Trier	Robert Koch Institute	?
EPI_ISL_3877357	Germany/RP-RKI-I-207767/2021	2021-08-18	Europe	Germany	SYNLAB MVZ Trier	Robert Koch Institute	?
EPI_ISL_3877364	Germany/RP-RKI-I-207768/2021	2021-08-18	Europe	Germany	SYNLAB MVZ Trier	Robert Koch Institute	?
EPI_ISL_3877372	Germany/RP-RKI-I-207773/2021	2021-08-18	Europe	Germany	SYNLAB MVZ Trier	Robert Koch Institute	?
EPI_ISL_3877377	Germany/RP-RKI-I-207776/2021	2021-08-18	Europe	Germany	SYNLAB MVZ Trier	Robert Koch Institute	?
EPI_ISL_3877388	Germany/RP-RKI-I-207783/2021	2021-08-18	Europe	Germany	SYNLAB MVZ Trier	Robert Koch Institute	?
EPI_ISL_3877399	Germany/RP-RKI-I-207790/2021	2021-08-18	Europe	Germany	SYNLAB MVZ Trier	Robert Koch Institute	?
EPI_ISL_3877404	Germany/RP-RKI-I-207793/2021	2021-08-18	Europe	Germany	SYNLAB MVZ Trier	Robert Koch Institute	?
EPI_ISL_3877405	Germany/RP-RKI-I-207794/2021	2021-08-19	Europe	Germany	SYNLAB MVZ Trier	Robert Koch Institute	?
EPI_ISL_3877408	Germany/RP-RKI-I-207796/2021	2021-08-19	Europe	Germany	SYNLAB MVZ Trier	Robert Koch Institute	?
EPI_ISL_3877424	Germany/RP-RKI-I-207804/2021	2021-08-18	Europe	Germany	SYNLAB MVZ Trier	Robert Koch Institute	?
EPI_ISL_3877429	Germany/RP-RKI-I-207806/2021	2021-08-18	Europe	Germany	SYNLAB MVZ Trier	Robert Koch Institute	?
EPI_ISL_3877436	Germany/RP-RKI-I-207809/2021	2021-08-18	Europe	Germany	SYNLAB MVZ Trier	Robert Koch Institute	?
EPI_ISL_3877443	Germany/RP-RKI-I-207813/2021	2021-08-18	Europe	Germany	SYNLAB MVZ Trier	Robert Koch Institute	?
EPI_ISL_3877483	Germany/RP-RKI-I-208335/2021	2021-08-18	Europe	Germany	SYNLAB MVZ Trier	Robert Koch Institute	?
EPI_ISL_3877487	Germany/RP-RKI-I-208338/2021	2021-08-19	Europe	Germany	SYNLAB MVZ Trier	Robert Koch Institute	?
EPI_ISL_3877492	Germany/RP-RKI-I-208341/2021	2021-08-18	Europe	Germany	SYNLAB MVZ Trier	Robert Koch Institute	?
EPI_ISL_3877776	Germany/RP-RKI-I-208526/2021	2021-08-20	Europe	Germany	SYNLAB MVZ Trier	Robert Koch Institute	?
EPI_ISL_3877798	Germany/RP-RKI-I-208540/2021	2021-08-20	Europe	Germany	SYNLAB MVZ Trier	Robert Koch Institute	?
EPI_ISL_3877809	Germany/RP-RKI-I-208547/2021	2021-08-20	Europe	Germany	SYNLAB MVZ Trier	Robert Koch Institute	?
EPI_ISL_3877810	Germany/RP-RKI-I-208548/2021	2021-08-20	Europe	Germany	SYNLAB MVZ Trier	Robert Koch Institute	?
EPI_ISL_3877820	Germany/RP-RKI-I-208554/2021	2021-08-20	Europe	Germany	SYNLAB MVZ Trier	Robert Koch Institute	?
EPI_ISL_3877859	Germany/RP-RKI-I-208580/2021	2021-08-20	Europe	Germany	SYNLAB MVZ Trier	Robert Koch Institute	?
EPI_ISL_3877900	Germany/RP-RKI-I-208610/2021	2021-08-20	Europe	Germany	SYNLAB MVZ Trier	Robert Koch Institute	?
EPI_ISL_3877917	Germany/RP-RKI-I-208621/2021	2021-08-20	Europe	Germany	SYNLAB MVZ Trier	Robert Koch Institute	?
EPI_ISL_3877943	Germany/RP-RKI-I-208637/2021	2021-08-20	Europe	Germany	SYNLAB MVZ Trier	Robert Koch Institute	?
EPI_ISL_3877950	Germany/RP-RKI-I-208643/2021	2021-08-20	Europe	Germany	SYNLAB MVZ Trier	Robert Koch Institute	?
EPI_ISL_3878065	Germany/RP-RKI-I-208705/2021	2021-08-20	Europe	Germany	SYNLAB MVZ Trier	Robert Koch Institute	?
EPI_ISL_3878070	Germany/RP-RKI-I-208707/2021	2021-08-20	Europe	Germany	SYNLAB MVZ Trier	Robert Koch Institute	?
EPI_ISL_3878089	Germany/RP-RKI-I-208714/2021	2021-08-20	Europe	Germany	SYNLAB MVZ Trier	Robert Koch Institute	?
EPI_ISL_3878157	Germany/RP-RKI-I-208734/2021	2021-08-20	Europe	Germany	SYNLAB MVZ Trier	Robert Koch Institute	?
EPI_ISL_3878190	Germany/RP-RKI-I-208744/2021	2021-08-20	Europe	Germany	SYNLAB MVZ Trier	Robert Koch Institute	?
EPI_ISL_3878214	Germany/RP-RKI-I-208755/2021	2021-08-20	Europe	Germany	SYNLAB MVZ Trier	Robert Koch Institute	?
EPI_ISL_3878227	Germany/RP-RKI-I-208759/2021	2021-08-20	Europe	Germany	SYNLAB MVZ Trier	Robert Koch Institute	?
EPI_ISL_3878283	Germany/RP-RKI-I-208781/2021	2021-08-20	Europe	Germany	SYNLAB MVZ Trier	Robert Koch Institute	?
EPI_ISL_3878353	Germany/RP-RKI-I-208801/2021	2021-08-20	Europe	Germany	SYNLAB MVZ Trier	Robert Koch Institute	?
EPI_ISL_3878356	Germany/RP-RKI-I-208802/2021	2021-08-20	Europe	Germany	SYNLAB MVZ Trier	Robert Koch Institute	?
EPI_ISL_3878403	Germany/RP-RKI-I-208814/2021	2021-08-20	Europe	Germany	SYNLAB MVZ Trier	Robert Koch Institute	?
EPI_ISL_3878546	Germany/RP-RKI-I-208855/2021	2021-08-20	Europe	Germany	SYNLAB MVZ Trier	Robert Koch Institute	?
EPI_ISL_3878557	Germany/RP-RKI-I-208859/2021	2021-08-20	Europe	Germany	SYNLAB MVZ Trier	Robert Koch Institute	?
EPI_ISL_3878567	Germany/RP-RKI-I-208862/2021	2021-08-20	Europe	Germany	SYNLAB MVZ Trier	Robert Koch Institute	?
EPI_ISL_3879285	Germany/RP-RKI-I-209193/2021	2021-08-21	Europe	Germany	SYNLAB MVZ Trier	Robert Koch Institute	?
EPI_ISL_3879319	Germany/RP-RKI-I-209212/2021	2021-08-21	Europe	Germany	SYNLAB MVZ Trier	Robert Koch Institute	?
EPI_ISL_3879364	Germany/RP-RKI-I-209239/2021	2021-08-21	Europe	Germany	SYNLAB MVZ Trier	Robert Koch Institute	?
EPI_ISL_3879366	Germany/RP-RKI-I-209240/2021	2021-08-21	Europe	Germany	SYNLAB MVZ Trier	Robert Koch Institute	?
EPI_ISL_3879487	Germany/RP-RKI-I-209309/2021	2021-08-21	Europe	Germany	SYNLAB MVZ Trier	Robert Koch Institute	?
EPI_ISL_3879571	Germany/RP-RKI-I-209356/2021	2021-08-21	Europe	Germany	SYNLAB MVZ Trier	Robert Koch Institute	?
EPI_ISL_3879624	Germany/RP-RKI-I-209389/2021	2021-08-21	Europe	Germany	SYNLAB MVZ Trier	Robert Koch Institute	?
EPI_ISL_3879626	Germany/RP-RKI-I-209390/2021	2021-08-21	Europe	Germany	SYNLAB MVZ Trier	Robert Koch Institute	?
EPI_ISL_3879628	Germany/RP-RKI-I-209391/2021	2021-08-21	Europe	Germany	SYNLAB MVZ Trier	Robert Koch Institute	?
EPI_ISL_3879737	Germany/RP-RKI-I-209452/2021	2021-08-21	Europe	Germany	SYNLAB MVZ Trier	Robert Koch Institute	?
EPI_ISL_3879830	Germany/RP-RKI-I-209497/2021	2021-08-21	Europe	Germany	SYNLAB MVZ Trier	Robert Koch Institute	?
EPI_ISL_3879840	Germany/RP-RKI-I-209504/2021	2021-08-21	Europe	Germany	SYNLAB MVZ Trier	Robert Koch Institute	?
EPI_ISL_3879859	Germany/RP-RKI-I-209515/2021	2021-08-21	Europe	Germany	SYNLAB MVZ Trier	Robert Koch Institute	?
EPI_ISL_3879861	Germany/RP-RKI-I-209516/2021	2021-08-21	Europe	Germany	SYNLAB MVZ Trier	Robert Koch Institute	?
EPI_ISL_3879866	Germany/RP-RKI-I-209518/2021	2021-08-21	Europe	Germany	SYNLAB MVZ Trier	Robert Koch Institute	?
EPI_ISL_3879881	Germany/RP-RKI-I-209525/2021	2021-08-21	Europe	Germany	SYNLAB MVZ Trier	Robert Koch Institute	?
EPI_ISL_3879928	Germany/RP-RKI-I-209548/2021	2021-08-21	Europe	Germany	SYNLAB MVZ Trier	Robert Koch Institute	?
EPI_ISL_3879939	Germany/RP-RKI-I-209554/2021	2021-08-21	Europe	Germany	SYNLAB MVZ Trier	Robert Koch Institute	?
EPI_ISL_3879940	Germany/RP-RKI-I-209555/2021	2021-08-21	Europe	Germany	SYNLAB MVZ Trier	Robert Koch Institute	?
EPI_ISL_3879944	Germany/RP-RKI-I-209557/2021	2021-08-21	Europe	Germany	SYNLAB MVZ Trier	Robert Koch Institute	?
EPI_ISL_3879947	Germany/RP-RKI-I-209559/2021	2021-08-21	Europe	Germany	SYNLAB MVZ Trier	Robert Koch Institute	?
EPI_ISL_3879951	Germany/RP-RKI-I-209561/2021	2021-08-21	Europe	Germany	SYNLAB MVZ Trier	Robert Koch Institute	?
EPI_ISL_3879952	Germany/RP-RKI-I-209562/2021	2021-08-21	Europe	Germany	SYNLAB MVZ Trier	Robert Koch Institute	?
EPI_ISL_3879969	Germany/RP-RKI-I-209570/2021	2021-08-21	Europe	Germany	SYNLAB MVZ Trier	Robert Koch Institute	?
EPI_ISL_3879979	Germany/RP-RKI-I-209575/2021	2021-08-21	Europe	Germany	SYNLAB MVZ Trier	Robert Koch Institute	?
EPI_ISL_3879984	Germany/RP-RKI-I-209576/2021	2021-08-21	Europe	Germany	SYNLAB MVZ Trier	Robert Koch Institute	?
EPI_ISL_3879986	Germany/RP-RKI-I-209577/2021	2021-08-21	Europe	Germany	SYNLAB MVZ Trier	Robert Koch Institute	?
EPI_ISL_3879988	Germany/RP-RKI-I-209578/2021	2021-08-21	Europe	Germany	SYNLAB MVZ Trier	Robert Koch Institute	?
EPI_ISL_3879992	Germany/RP-RKI-I-209580/2021	2021-08-21	Europe	Germany	SYNLAB MVZ Trier	Robert Koch Institute	?
EPI_ISL_3880193	Germany/RP-RKI-I-209688/2021	2021-08-21	Europe	Germany	SYNLAB MVZ Trier	Robert Koch Institute	?
EPI_ISL_3886194	Germany/RP-RKI-I-211488/2021	2021-08-15	Europe	Germany	MVZ für Laboratoriumsmedizin und Mikrobiologie Koblenz-Mittelrhein (Labor Koblenz)	Robert Koch Institute	?
EPI_ISL_3886196	Germany/RP-RKI-I-211489/2021	2021-08-15	Europe	Germany	MVZ für Laboratoriumsmedizin und Mikrobiologie Koblenz-Mittelrhein (Labor Koblenz)	Robert Koch Institute	?
EPI_ISL_3886198	Germany/RP-RKI-I-211490/2021	2021-08-15	Europe	Germany	MVZ für Laboratoriumsmedizin und Mikrobiologie Koblenz-Mittelrhein (Labor Koblenz)	Robert Koch Institute	?
EPI_ISL_3886199	Germany/RP-RKI-I-211491/2021	2021-08-14	Europe	Germany	MVZ für Laboratoriumsmedizin und Mikrobiologie Koblenz-Mittelrhein (Labor Koblenz)	Robert Koch Institute	?
EPI_ISL_3886201	Germany/RP-RKI-I-211492/2021	2021-08-15	Europe	Germany	MVZ für Laboratoriumsmedizin und Mikrobiologie Koblenz-Mittelrhein (Labor Koblenz)	Robert Koch Institute	?
EPI_ISL_3886203	Germany/RP-RKI-I-211493/2021	2021-08-14	Europe	Germany	MVZ für Laboratoriumsmedizin und Mikrobiologie Koblenz-Mittelrhein (Labor Koblenz)	Robert Koch Institute	?
EPI_ISL_3886220	Germany/RP-RKI-I-211502/2021	2021-08-24	Europe	Germany	SYNLAB MVZ Trier	Robert Koch Institute	?
EPI_ISL_3886284	Germany/RP-RKI-I-211536/2021	2021-08-24	Europe	Germany	SYNLAB MVZ Trier	Robert Koch Institute	?
EPI_ISL_3886308	Germany/RP-RKI-I-211550/2021	2021-08-21	Europe	Germany	SYNLAB MVZ Trier	Robert Koch Institute	?
EPI_ISL_3886325	Germany/RP-RKI-I-211559/2021	2021-08-24	Europe	Germany	SYNLAB MVZ Trier	Robert Koch Institute	?
EPI_ISL_3886341	Germany/RP-RKI-I-211567/2021	2021-08-24	Europe	Germany	SYNLAB MVZ Trier	Robert Koch Institute	?
EPI_ISL_3886342	Germany/RP-RKI-I-211568/2021	2021-08-24	Europe	Germany	SYNLAB MVZ Trier	Robert Koch Institute	?
EPI_ISL_3886378	Germany/RP-RKI-I-211585/2021	2021-08-24	Europe	Germany	SYNLAB MVZ Trier	Robert Koch Institute	?
EPI_ISL_3886379	Germany/RP-RKI-I-211586/2021	2021-08-24	Europe	Germany	SYNLAB MVZ Trier	Robert Koch Institute	?
EPI_ISL_3886386	Germany/RP-RKI-I-211591/2021	2021-08-24	Europe	Germany	SYNLAB MVZ Trier	Robert Koch Institute	?
EPI_ISL_3886445	Germany/RP-RKI-I-211620/2021	2021-08-24	Europe	Germany	SYNLAB MVZ Trier	Robert Koch Institute	?
EPI_ISL_3886480	Germany/RP-RKI-I-211639/2021	2021-08-24	Europe	Germany	SYNLAB MVZ Trier	Robert Koch Institute	?
EPI_ISL_3886484	Germany/RP-RKI-I-211641/2021	2021-08-21	Europe	Germany	SYNLAB MVZ Trier	Robert Koch Institute	?
EPI_ISL_3886573	Germany/RP-RKI-I-211683/2021	2021-08-24	Europe	Germany	SYNLAB MVZ Trier	Robert Koch Institute	?
EPI_ISL_3886619	Germany/RP-RKI-I-211711/2021	2021-08-24	Europe	Germany	SYNLAB MVZ Trier	Robert Koch Institute	?
EPI_ISL_3886652	Germany/RP-RKI-I-211728/2021	2021-08-24	Europe	Germany	SYNLAB MVZ Trier	Robert Koch Institute	?
EPI_ISL_3886680	Germany/RP-RKI-I-211742/2021	2021-08-24	Europe	Germany	SYNLAB MVZ Trier	Robert Koch Institute	?
EPI_ISL_3886721	Germany/RP-RKI-I-211765/2021	2021-08-24	Europe	Germany	SYNLAB MVZ Trier	Robert Koch Institute	?
EPI_ISL_3886774	Germany/RP-RKI-I-211793/2021	2021-08-24	Europe	Germany	SYNLAB MVZ Trier	Robert Koch Institute	?
EPI_ISL_3886782	Germany/RP-RKI-I-211797/2021	2021-08-24	Europe	Germany	SYNLAB MVZ Trier	Robert Koch Institute	?
EPI_ISL_3886789	Germany/RP-RKI-I-211802/2021	2021-08-24	Europe	Germany	SYNLAB MVZ Trier	Robert Koch Institute	?
EPI_ISL_3886803	Germany/RP-RKI-I-211809/2021	2021-08-24	Europe	Germany	SYNLAB MVZ Trier	Robert Koch Institute	?
EPI_ISL_3886809	Germany/RP-RKI-I-211812/2021	2021-08-24	Europe	Germany	SYNLAB MVZ Trier	Robert Koch Institute	?
EPI_ISL_3886814	Germany/RP-RKI-I-211815/2021	2021-08-24	Europe	Germany	SYNLAB MVZ Trier	Robert Koch Institute	?
EPI_ISL_3886910	Germany/RP-RKI-I-211864/2021	2021-08-24	Europe	Germany	SYNLAB MVZ Trier	Robert Koch Institute	?
EPI_ISL_3886936	Germany/RP-RKI-I-211877/2021	2021-08-24	Europe	Germany	SYNLAB MVZ Trier	Robert Koch Institute	?
EPI_ISL_3886974	Germany/RP-RKI-I-211893/2021	2021-08-24	Europe	Germany	SYNLAB MVZ Trier	Robert Koch Institute	?
EPI_ISL_3887074	Germany/RP-RKI-I-211946/2021	2021-08-24	Europe	Germany	SYNLAB MVZ Trier	Robert Koch Institute	?
EPI_ISL_3887089	Germany/RP-RKI-I-211954/2021	2021-08-24	Europe	Germany	SYNLAB MVZ Trier	Robert Koch Institute	?
EPI_ISL_3887093	Germany/RP-RKI-I-211956/2021	2021-08-24	Europe	Germany	SYNLAB MVZ Trier	Robert Koch Institute	?
EPI_ISL_3887103	Germany/RP-RKI-I-211961/2021	2021-08-24	Europe	Germany	SYNLAB MVZ Trier	Robert Koch Institute	?
EPI_ISL_3887136	Germany/RP-RKI-I-211979/2021	2021-08-24	Europe	Germany	SYNLAB MVZ Trier	Robert Koch Institute	?
EPI_ISL_3887243	Germany/RP-RKI-I-212038/2021	2021-08-24	Europe	Germany	SYNLAB MVZ Trier	Robert Koch Institute	?
EPI_ISL_3887254	Germany/RP-RKI-I-212045/2021	2021-08-24	Europe	Germany	SYNLAB MVZ Trier	Robert Koch Institute	?
EPI_ISL_3887255	Germany/RP-RKI-I-212046/2021	2021-08-24	Europe	Germany	SYNLAB MVZ Trier	Robert Koch Institute	?
EPI_ISL_3887290	Germany/RP-RKI-I-212064/2021	2021-08-24	Europe	Germany	SYNLAB MVZ Trier	Robert Koch Institute	?
EPI_ISL_3887324	Germany/RP-RKI-I-212078/2021	2021-08-24	Europe	Germany	SYNLAB MVZ Trier	Robert Koch Institute	?
EPI_ISL_3887375	Germany/RP-RKI-I-212094/2021	2021-08-24	Europe	Germany	SYNLAB MVZ Trier	Robert Koch Institute	?
EPI_ISL_3887378	Germany/RP-RKI-I-212095/2021	2021-08-24	Europe	Germany	SYNLAB MVZ Trier	Robert Koch Institute	?
EPI_ISL_3887379	Germany/RP-RKI-I-212096/2021	2021-08-24	Europe	Germany	SYNLAB MVZ Trier	Robert Koch Institute	?
EPI_ISL_3887382	Germany/RP-RKI-I-212097/2021	2021-08-24	Europe	Germany	SYNLAB MVZ Trier	Robert Koch Institute	?
EPI_ISL_3887393	Germany/RP-RKI-I-212101/2021	2021-08-24	Europe	Germany	SYNLAB MVZ Trier	Robert Koch Institute	?
EPI_ISL_3887452	Germany/RP-RKI-I-212122/2021	2021-08-24	Europe	Germany	SYNLAB MVZ Trier	Robert Koch Institute	?
EPI_ISL_3889017	Germany/RP-RKI-I-213525/2021	2021-08-20	Europe	Germany	LabKom - Labor Mainz MVZ GmbH	Robert Koch Institute	?
EPI_ISL_3889108	Germany/RP-RKI-I-213582/2021	2021-08-20	Europe	Germany	LabKom - Labor Mainz MVZ GmbH	Robert Koch Institute	?
EPI_ISL_3889367	Germany/RP-RKI-I-213761/2021	2021-08-20	Europe	Germany	MVZ für Laboratoriumsmedizin und Mikrobiologie Koblenz-Mittelrhein (Labor Koblenz)	Robert Koch Institute	?
EPI_ISL_3889369	Germany/RP-RKI-I-213762/2021	2021-08-19	Europe	Germany	MVZ für Laboratoriumsmedizin und Mikrobiologie Koblenz-Mittelrhein (Labor Koblenz)	Robert Koch Institute	?
EPI_ISL_3889371	Germany/RP-RKI-I-213763/2021	2021-08-20	Europe	Germany	MVZ für Laboratoriumsmedizin und Mikrobiologie Koblenz-Mittelrhein (Labor Koblenz)	Robert Koch Institute	?
EPI_ISL_3889372	Germany/RP-RKI-I-213764/2021	2021-08-19	Europe	Germany	MVZ für Laboratoriumsmedizin und Mikrobiologie Koblenz-Mittelrhein (Labor Koblenz)	Robert Koch Institute	?
EPI_ISL_3889374	Germany/RP-RKI-I-213765/2021	2021-08-19	Europe	Germany	MVZ für Laboratoriumsmedizin und Mikrobiologie Koblenz-Mittelrhein (Labor Koblenz)	Robert Koch Institute	?
EPI_ISL_3889375	Germany/RP-RKI-I-213766/2021	2021-08-20	Europe	Germany	MVZ für Laboratoriumsmedizin und Mikrobiologie Koblenz-Mittelrhein (Labor Koblenz)	Robert Koch Institute	?
EPI_ISL_3889377	Germany/RP-RKI-I-213767/2021	2021-08-20	Europe	Germany	MVZ für Laboratoriumsmedizin und Mikrobiologie Koblenz-Mittelrhein (Labor Koblenz)	Robert Koch Institute	?
EPI_ISL_3889378	Germany/RP-RKI-I-213768/2021	2021-08-19	Europe	Germany	MVZ für Laboratoriumsmedizin und Mikrobiologie Koblenz-Mittelrhein (Labor Koblenz)	Robert Koch Institute	?
EPI_ISL_3889380	Germany/RP-RKI-I-213769/2021	2021-08-20	Europe	Germany	MVZ für Laboratoriumsmedizin und Mikrobiologie Koblenz-Mittelrhein (Labor Koblenz)	Robert Koch Institute	?
EPI_ISL_3889382	Germany/RP-RKI-I-213770/2021	2021-08-16	Europe	Germany	MVZ für Laboratoriumsmedizin und Mikrobiologie Koblenz-Mittelrhein (Labor Koblenz)	Robert Koch Institute	?
EPI_ISL_3889383	Germany/RP-RKI-I-213771/2021	2021-08-19	Europe	Germany	MVZ für Laboratoriumsmedizin und Mikrobiologie Koblenz-Mittelrhein (Labor Koblenz)	Robert Koch Institute	?
EPI_ISL_3889385	Germany/RP-RKI-I-213772/2021	2021-08-16	Europe	Germany	MVZ für Laboratoriumsmedizin und Mikrobiologie Koblenz-Mittelrhein (Labor Koblenz)	Robert Koch Institute	?
EPI_ISL_3889387	Germany/RP-RKI-I-213774/2021	2021-08-16	Europe	Germany	MVZ für Laboratoriumsmedizin und Mikrobiologie Koblenz-Mittelrhein (Labor Koblenz)	Robert Koch Institute	?
EPI_ISL_3889389	Germany/RP-RKI-I-213775/2021	2021-08-19	Europe	Germany	MVZ für Laboratoriumsmedizin und Mikrobiologie Koblenz-Mittelrhein (Labor Koblenz)	Robert Koch Institute	?
EPI_ISL_3889392	Germany/RP-RKI-I-213777/2021	2021-08-20	Europe	Germany	MVZ für Laboratoriumsmedizin und Mikrobiologie Koblenz-Mittelrhein (Labor Koblenz)	Robert Koch Institute	?
EPI_ISL_3889393	Germany/RP-RKI-I-213778/2021	2021-08-19	Europe	Germany	MVZ für Laboratoriumsmedizin und Mikrobiologie Koblenz-Mittelrhein (Labor Koblenz)	Robert Koch Institute	?
EPI_ISL_3889395	Germany/RP-RKI-I-213779/2021	2021-08-20	Europe	Germany	MVZ für Laboratoriumsmedizin und Mikrobiologie Koblenz-Mittelrhein (Labor Koblenz)	Robert Koch Institute	?
EPI_ISL_3889397	Germany/RP-RKI-I-213780/2021	2021-08-17	Europe	Germany	MVZ für Laboratoriumsmedizin und Mikrobiologie Koblenz-Mittelrhein (Labor Koblenz)	Robert Koch Institute	?
EPI_ISL_3889399	Germany/RP-RKI-I-213781/2021	2021-08-19	Europe	Germany	MVZ für Laboratoriumsmedizin und Mikrobiologie Koblenz-Mittelrhein (Labor Koblenz)	Robert Koch Institute	?
EPI_ISL_3889400	Germany/RP-RKI-I-213782/2021	2021-08-20	Europe	Germany	MVZ für Laboratoriumsmedizin und Mikrobiologie Koblenz-Mittelrhein (Labor Koblenz)	Robert Koch Institute	?
EPI_ISL_3889402	Germany/RP-RKI-I-213783/2021	2021-08-19	Europe	Germany	MVZ für Laboratoriumsmedizin und Mikrobiologie Koblenz-Mittelrhein (Labor Koblenz)	Robert Koch Institute	?
EPI_ISL_3889403	Germany/RP-RKI-I-213784/2021	2021-08-19	Europe	Germany	MVZ für Laboratoriumsmedizin und Mikrobiologie Koblenz-Mittelrhein (Labor Koblenz)	Robert Koch Institute	?
EPI_ISL_3889405	Germany/RP-RKI-I-213785/2021	2021-08-19	Europe	Germany	MVZ für Laboratoriumsmedizin und Mikrobiologie Koblenz-Mittelrhein (Labor Koblenz)	Robert Koch Institute	?
EPI_ISL_3889406	Germany/RP-RKI-I-213786/2021	2021-08-16	Europe	Germany	MVZ für Laboratoriumsmedizin und Mikrobiologie Koblenz-Mittelrhein (Labor Koblenz)	Robert Koch Institute	?
EPI_ISL_3889408	Germany/RP-RKI-I-213788/2021	2021-08-19	Europe	Germany	MVZ für Laboratoriumsmedizin und Mikrobiologie Koblenz-Mittelrhein (Labor Koblenz)	Robert Koch Institute	?
EPI_ISL_3889409	Germany/RP-RKI-I-213789/2021	2021-08-19	Europe	Germany	MVZ für Laboratoriumsmedizin und Mikrobiologie Koblenz-Mittelrhein (Labor Koblenz)	Robert Koch Institute	?
EPI_ISL_3889411	Germany/RP-RKI-I-213790/2021	2021-08-19	Europe	Germany	MVZ für Laboratoriumsmedizin und Mikrobiologie Koblenz-Mittelrhein (Labor Koblenz)	Robert Koch Institute	?
EPI_ISL_3889413	Germany/RP-RKI-I-213791/2021	2021-08-20	Europe	Germany	MVZ für Laboratoriumsmedizin und Mikrobiologie Koblenz-Mittelrhein (Labor Koblenz)	Robert Koch Institute	?
EPI_ISL_3889414	Germany/RP-RKI-I-213792/2021	2021-08-19	Europe	Germany	MVZ für Laboratoriumsmedizin und Mikrobiologie Koblenz-Mittelrhein (Labor Koblenz)	Robert Koch Institute	?
EPI_ISL_3889416	Germany/RP-RKI-I-213793/2021	2021-08-16	Europe	Germany	MVZ für Laboratoriumsmedizin und Mikrobiologie Koblenz-Mittelrhein (Labor Koblenz)	Robert Koch Institute	?
EPI_ISL_3889418	Germany/RP-RKI-I-213794/2021	2021-08-19	Europe	Germany	MVZ für Laboratoriumsmedizin und Mikrobiologie Koblenz-Mittelrhein (Labor Koblenz)	Robert Koch Institute	?
EPI_ISL_3889419	Germany/RP-RKI-I-213795/2021	2021-08-16	Europe	Germany	MVZ für Laboratoriumsmedizin und Mikrobiologie Koblenz-Mittelrhein (Labor Koblenz)	Robert Koch Institute	?
EPI_ISL_3889421	Germany/RP-RKI-I-213796/2021	2021-08-19	Europe	Germany	MVZ für Laboratoriumsmedizin und Mikrobiologie Koblenz-Mittelrhein (Labor Koblenz)	Robert Koch Institute	?
EPI_ISL_3889422	Germany/RP-RKI-I-213797/2021	2021-08-20	Europe	Germany	MVZ für Laboratoriumsmedizin und Mikrobiologie Koblenz-Mittelrhein (Labor Koblenz)	Robert Koch Institute	?
EPI_ISL_3889424	Germany/RP-RKI-I-213798/2021	2021-08-16	Europe	Germany	MVZ für Laboratoriumsmedizin und Mikrobiologie Koblenz-Mittelrhein (Labor Koblenz)	Robert Koch Institute	?
EPI_ISL_3889425	Germany/RP-RKI-I-213799/2021	2021-08-19	Europe	Germany	MVZ für Laboratoriumsmedizin und Mikrobiologie Koblenz-Mittelrhein (Labor Koblenz)	Robert Koch Institute	?
EPI_ISL_3889427	Germany/RP-RKI-I-213800/2021	2021-08-20	Europe	Germany	MVZ für Laboratoriumsmedizin und Mikrobiologie Koblenz-Mittelrhein (Labor Koblenz)	Robert Koch Institute	?
EPI_ISL_3889429	Germany/RP-RKI-I-213801/2021	2021-08-19	Europe	Germany	MVZ für Laboratoriumsmedizin und Mikrobiologie Koblenz-Mittelrhein (Labor Koblenz)	Robert Koch Institute	?
EPI_ISL_3889430	Germany/RP-RKI-I-213802/2021	2021-08-16	Europe	Germany	MVZ für Laboratoriumsmedizin und Mikrobiologie Koblenz-Mittelrhein (Labor Koblenz)	Robert Koch Institute	?
EPI_ISL_3889433	Germany/RP-RKI-I-213804/2021	2021-08-20	Europe	Germany	MVZ für Laboratoriumsmedizin und Mikrobiologie Koblenz-Mittelrhein (Labor Koblenz)	Robert Koch Institute	?
EPI_ISL_3889435	Germany/RP-RKI-I-213805/2021	2021-08-20	Europe	Germany	MVZ für Laboratoriumsmedizin und Mikrobiologie Koblenz-Mittelrhein (Labor Koblenz)	Robert Koch Institute	?
EPI_ISL_3889436	Germany/RP-RKI-I-213806/2021	2021-08-19	Europe	Germany	MVZ für Laboratoriumsmedizin und Mikrobiologie Koblenz-Mittelrhein (Labor Koblenz)	Robert Koch Institute	?
EPI_ISL_3889438	Germany/RP-RKI-I-213807/2021	2021-08-20	Europe	Germany	MVZ für Laboratoriumsmedizin und Mikrobiologie Koblenz-Mittelrhein (Labor Koblenz)	Robert Koch Institute	?
EPI_ISL_3889440	Germany/RP-RKI-I-213808/2021	2021-08-19	Europe	Germany	MVZ für Laboratoriumsmedizin und Mikrobiologie Koblenz-Mittelrhein (Labor Koblenz)	Robert Koch Institute	?
EPI_ISL_3889441	Germany/RP-RKI-I-213809/2021	2021-08-16	Europe	Germany	MVZ für Laboratoriumsmedizin und Mikrobiologie Koblenz-Mittelrhein (Labor Koblenz)	Robert Koch Institute	?
EPI_ISL_3889443	Germany/RP-RKI-I-213810/2021	2021-08-16	Europe	Germany	MVZ für Laboratoriumsmedizin und Mikrobiologie Koblenz-Mittelrhein (Labor Koblenz)	Robert Koch Institute	?
EPI_ISL_3889445	Germany/RP-RKI-I-213811/2021	2021-08-16	Europe	Germany	MVZ für Laboratoriumsmedizin und Mikrobiologie Koblenz-Mittelrhein (Labor Koblenz)	Robert Koch Institute	?
EPI_ISL_3889448	Germany/RP-RKI-I-213813/2021	2021-08-19	Europe	Germany	MVZ für Laboratoriumsmedizin und Mikrobiologie Koblenz-Mittelrhein (Labor Koblenz)	Robert Koch Institute	?
EPI_ISL_3889449	Germany/RP-RKI-I-213814/2021	2021-08-19	Europe	Germany	MVZ für Laboratoriumsmedizin und Mikrobiologie Koblenz-Mittelrhein (Labor Koblenz)	Robert Koch Institute	?
EPI_ISL_3889451	Germany/RP-RKI-I-213815/2021	2021-08-16	Europe	Germany	MVZ für Laboratoriumsmedizin und Mikrobiologie Koblenz-Mittelrhein (Labor Koblenz)	Robert Koch Institute	?
EPI_ISL_3889453	Germany/RP-RKI-I-213816/2021	2021-08-16	Europe	Germany	MVZ für Laboratoriumsmedizin und Mikrobiologie Koblenz-Mittelrhein (Labor Koblenz)	Robert Koch Institute	?
EPI_ISL_3889454	Germany/RP-RKI-I-213817/2021	2021-08-20	Europe	Germany	MVZ für Laboratoriumsmedizin und Mikrobiologie Koblenz-Mittelrhein (Labor Koblenz)	Robert Koch Institute	?
EPI_ISL_3889456	Germany/RP-RKI-I-213818/2021	2021-08-20	Europe	Germany	MVZ für Laboratoriumsmedizin und Mikrobiologie Koblenz-Mittelrhein (Labor Koblenz)	Robert Koch Institute	?
EPI_ISL_3889458	Germany/RP-RKI-I-213819/2021	2021-08-16	Europe	Germany	MVZ für Laboratoriumsmedizin und Mikrobiologie Koblenz-Mittelrhein (Labor Koblenz)	Robert Koch Institute	?
EPI_ISL_3889459	Germany/RP-RKI-I-213820/2021	2021-08-16	Europe	Germany	MVZ für Laboratoriumsmedizin und Mikrobiologie Koblenz-Mittelrhein (Labor Koblenz)	Robert Koch Institute	?
EPI_ISL_3889539	Germany/RP-RKI-I-213869/2021	2021-08-25	Europe	Germany	SYNLAB MVZ Trier	Robert Koch Institute	?
EPI_ISL_3889542	Germany/RP-RKI-I-213871/2021	2021-08-25	Europe	Germany	SYNLAB MVZ Trier	Robert Koch Institute	?
EPI_ISL_3889545	Germany/RP-RKI-I-213873/2021	2021-08-24	Europe	Germany	SYNLAB MVZ Trier	Robert Koch Institute	?
EPI_ISL_3889552	Germany/RP-RKI-I-213878/2021	2021-08-25	Europe	Germany	SYNLAB MVZ Trier	Robert Koch Institute	?
EPI_ISL_3889563	Germany/RP-RKI-I-213884/2021	2021-08-25	Europe	Germany	SYNLAB MVZ Trier	Robert Koch Institute	?
EPI_ISL_3889625	Germany/RP-RKI-I-213921/2021	2021-08-25	Europe	Germany	SYNLAB MVZ Trier	Robert Koch Institute	?
EPI_ISL_3889627	Germany/RP-RKI-I-213922/2021	2021-08-25	Europe	Germany	SYNLAB MVZ Trier	Robert Koch Institute	?
EPI_ISL_3889633	Germany/RP-RKI-I-213925/2021	2021-08-25	Europe	Germany	SYNLAB MVZ Trier	Robert Koch Institute	?
EPI_ISL_3889654	Germany/RP-RKI-I-213935/2021	2021-08-25	Europe	Germany	SYNLAB MVZ Trier	Robert Koch Institute	?
EPI_ISL_3889664	Germany/RP-RKI-I-213941/2021	2021-08-25	Europe	Germany	SYNLAB MVZ Trier	Robert Koch Institute	?
EPI_ISL_3889683	Germany/RP-RKI-I-213954/2021	2021-08-25	Europe	Germany	SYNLAB MVZ Trier	Robert Koch Institute	?
EPI_ISL_3889686	Germany/RP-RKI-I-213956/2021	2021-08-24	Europe	Germany	SYNLAB MVZ Trier	Robert Koch Institute	?
EPI_ISL_3889688	Germany/RP-RKI-I-213957/2021	2021-08-25	Europe	Germany	SYNLAB MVZ Trier	Robert Koch Institute	?
EPI_ISL_3889692	Germany/RP-RKI-I-213960/2021	2021-08-25	Europe	Germany	SYNLAB MVZ Trier	Robert Koch Institute	?
EPI_ISL_3889697	Germany/RP-RKI-I-213963/2021	2021-08-25	Europe	Germany	SYNLAB MVZ Trier	Robert Koch Institute	?
EPI_ISL_3889724	Germany/RP-RKI-I-213980/2021	2021-08-25	Europe	Germany	SYNLAB MVZ Trier	Robert Koch Institute	?
EPI_ISL_3889730	Germany/RP-RKI-I-213984/2021	2021-08-25	Europe	Germany	SYNLAB MVZ Trier	Robert Koch Institute	?
EPI_ISL_3889735	Germany/RP-RKI-I-213987/2021	2021-08-25	Europe	Germany	SYNLAB MVZ Trier	Robert Koch Institute	?
EPI_ISL_3889755	Germany/RP-RKI-I-214000/2021	2021-08-25	Europe	Germany	SYNLAB MVZ Trier	Robert Koch Institute	?
EPI_ISL_3889763	Germany/RP-RKI-I-214005/2021	2021-08-25	Europe	Germany	SYNLAB MVZ Trier	Robert Koch Institute	?
EPI_ISL_3889774	Germany/RP-RKI-I-214012/2021	2021-08-25	Europe	Germany	SYNLAB MVZ Trier	Robert Koch Institute	?
EPI_ISL_3889780	Germany/RP-RKI-I-214016/2021	2021-08-25	Europe	Germany	SYNLAB MVZ Trier	Robert Koch Institute	?
EPI_ISL_3889799	Germany/RP-RKI-I-214026/2021	2021-08-24	Europe	Germany	SYNLAB MVZ Trier	Robert Koch Institute	?
EPI_ISL_3889820	Germany/RP-RKI-I-214038/2021	2021-08-24	Europe	Germany	SYNLAB MVZ Trier	Robert Koch Institute	?
EPI_ISL_3889835	Germany/RP-RKI-I-214047/2021	2021-08-25	Europe	Germany	SYNLAB MVZ Trier	Robert Koch Institute	?
EPI_ISL_3889838	Germany/RP-RKI-I-214048/2021	2021-08-25	Europe	Germany	SYNLAB MVZ Trier	Robert Koch Institute	?
EPI_ISL_3889847	Germany/RP-RKI-I-214055/2021	2021-08-25	Europe	Germany	SYNLAB MVZ Trier	Robert Koch Institute	?
EPI_ISL_3889878	Germany/RP-RKI-I-214071/2021	2021-08-25	Europe	Germany	SYNLAB MVZ Trier	Robert Koch Institute	?
EPI_ISL_3889880	Germany/RP-RKI-I-214072/2021	2021-08-24	Europe	Germany	SYNLAB MVZ Trier	Robert Koch Institute	?
EPI_ISL_3889883	Germany/RP-RKI-I-214074/2021	2021-08-25	Europe	Germany	SYNLAB MVZ Trier	Robert Koch Institute	?
EPI_ISL_3889894	Germany/RP-RKI-I-214080/2021	2021-08-24	Europe	Germany	SYNLAB MVZ Trier	Robert Koch Institute	?
EPI_ISL_3889906	Germany/RP-RKI-I-214087/2021	2021-08-24	Europe	Germany	SYNLAB MVZ Trier	Robert Koch Institute	?
EPI_ISL_3889909	Germany/RP-RKI-I-214089/2021	2021-08-25	Europe	Germany	SYNLAB MVZ Trier	Robert Koch Institute	?
EPI_ISL_3889923	Germany/RP-RKI-I-214098/2021	2021-08-24	Europe	Germany	SYNLAB MVZ Trier	Robert Koch Institute	?
EPI_ISL_3889927	Germany/RP-RKI-I-214101/2021	2021-08-24	Europe	Germany	SYNLAB MVZ Trier	Robert Koch Institute	?
EPI_ISL_3889934	Germany/RP-RKI-I-214105/2021	2021-08-25	Europe	Germany	SYNLAB MVZ Trier	Robert Koch Institute	?
EPI_ISL_3889935	Germany/RP-RKI-I-214106/2021	2021-08-24	Europe	Germany	SYNLAB MVZ Trier	Robert Koch Institute	?
EPI_ISL_3889942	Germany/RP-RKI-I-214110/2021	2021-08-25	Europe	Germany	SYNLAB MVZ Trier	Robert Koch Institute	?
EPI_ISL_3889952	Germany/RP-RKI-I-214116/2021	2021-08-25	Europe	Germany	SYNLAB MVZ Trier	Robert Koch Institute	?
EPI_ISL_3889963	Germany/RP-RKI-I-214123/2021	2021-08-25	Europe	Germany	SYNLAB MVZ Trier	Robert Koch Institute	?
EPI_ISL_3889976	Germany/RP-RKI-I-214132/2021	2021-08-25	Europe	Germany	SYNLAB MVZ Trier	Robert Koch Institute	?
EPI_ISL_3889980	Germany/RP-RKI-I-214134/2021	2021-08-25	Europe	Germany	SYNLAB MVZ Trier	Robert Koch Institute	?
EPI_ISL_3889992	Germany/RP-RKI-I-214143/2021	2021-08-24	Europe	Germany	SYNLAB MVZ Trier	Robert Koch Institute	?
EPI_ISL_3889999	Germany/RP-RKI-I-214147/2021	2021-08-25	Europe	Germany	SYNLAB MVZ Trier	Robert Koch Institute	?
EPI_ISL_3890018	Germany/RP-RKI-I-214160/2021	2021-08-25	Europe	Germany	SYNLAB MVZ Trier	Robert Koch Institute	?
EPI_ISL_3890038	Germany/RP-RKI-I-214172/2021	2021-08-24	Europe	Germany	SYNLAB MVZ Trier	Robert Koch Institute	?
EPI_ISL_3890063	Germany/RP-RKI-I-214187/2021	2021-08-25	Europe	Germany	SYNLAB MVZ Trier	Robert Koch Institute	?
EPI_ISL_3890069	Germany/RP-RKI-I-214190/2021	2021-08-25	Europe	Germany	SYNLAB MVZ Trier	Robert Koch Institute	?
EPI_ISL_3890083	Germany/RP-RKI-I-214199/2021	2021-08-25	Europe	Germany	SYNLAB MVZ Trier	Robert Koch Institute	?
EPI_ISL_3890085	Germany/RP-RKI-I-214200/2021	2021-08-25	Europe	Germany	SYNLAB MVZ Trier	Robert Koch Institute	?
EPI_ISL_3890090	Germany/RP-RKI-I-214203/2021	2021-08-25	Europe	Germany	SYNLAB MVZ Trier	Robert Koch Institute	?
EPI_ISL_3890093	Germany/RP-RKI-I-214205/2021	2021-08-25	Europe	Germany	SYNLAB MVZ Trier	Robert Koch Institute	?
EPI_ISL_3890095	Germany/RP-RKI-I-214206/2021	2021-08-25	Europe	Germany	SYNLAB MVZ Trier	Robert Koch Institute	?
EPI_ISL_3890096	Germany/RP-RKI-I-214208/2021	2021-08-25	Europe	Germany	SYNLAB MVZ Trier	Robert Koch Institute	?
EPI_ISL_3890097	Germany/RP-RKI-I-214209/2021	2021-08-25	Europe	Germany	SYNLAB MVZ Trier	Robert Koch Institute	?
EPI_ISL_3890105	Germany/RP-RKI-I-214214/2021	2021-08-25	Europe	Germany	SYNLAB MVZ Trier	Robert Koch Institute	?
EPI_ISL_3890126	Germany/RP-RKI-I-214228/2021	2021-08-25	Europe	Germany	SYNLAB MVZ Trier	Robert Koch Institute	?
EPI_ISL_3890130	Germany/RP-RKI-I-214231/2021	2021-08-24	Europe	Germany	SYNLAB MVZ Trier	Robert Koch Institute	?
EPI_ISL_3890149	Germany/RP-RKI-I-214243/2021	2021-08-24	Europe	Germany	SYNLAB MVZ Trier	Robert Koch Institute	?
EPI_ISL_3890150	Germany/RP-RKI-I-214244/2021	2021-08-24	Europe	Germany	SYNLAB MVZ Trier	Robert Koch Institute	?
EPI_ISL_3890157	Germany/RP-RKI-I-214248/2021	2021-08-24	Europe	Germany	SYNLAB MVZ Trier	Robert Koch Institute	?
EPI_ISL_3890161	Germany/RP-RKI-I-214251/2021	2021-08-25	Europe	Germany	SYNLAB MVZ Trier	Robert Koch Institute	?
EPI_ISL_3890164	Germany/RP-RKI-I-214254/2021	2021-08-25	Europe	Germany	SYNLAB MVZ Trier	Robert Koch Institute	?
EPI_ISL_3890188	Germany/RP-RKI-I-214270/2021	2021-08-25	Europe	Germany	SYNLAB MVZ Trier	Robert Koch Institute	?
EPI_ISL_3890193	Germany/RP-RKI-I-214273/2021	2021-08-25	Europe	Germany	SYNLAB MVZ Trier	Robert Koch Institute	?
EPI_ISL_3890239	Germany/RP-RKI-I-214300/2021	2021-08-24	Europe	Germany	SYNLAB MVZ Trier	Robert Koch Institute	?
EPI_ISL_3890251	Germany/RP-RKI-I-214308/2021	2021-08-25	Europe	Germany	SYNLAB MVZ Trier	Robert Koch Institute	?
EPI_ISL_3890276	Germany/RP-RKI-I-214325/2021	2021-08-24	Europe	Germany	SYNLAB MVZ Trier	Robert Koch Institute	?
EPI_ISL_3890290	Germany/RP-RKI-I-214334/2021	2021-08-25	Europe	Germany	SYNLAB MVZ Trier	Robert Koch Institute	?
EPI_ISL_3890295	Germany/RP-RKI-I-214336/2021	2021-08-25	Europe	Germany	SYNLAB MVZ Trier	Robert Koch Institute	?
EPI_ISL_3890396	Germany/RP-RKI-I-214481/2021	2021-08-24	Europe	Germany	SYNLAB MVZ Trier	Robert Koch Institute	?
EPI_ISL_3890416	Germany/RP-RKI-I-214493/2021	2021-08-25	Europe	Germany	SYNLAB MVZ Trier	Robert Koch Institute	?
EPI_ISL_3890418	Germany/RP-RKI-I-214494/2021	2021-08-25	Europe	Germany	SYNLAB MVZ Trier	Robert Koch Institute	?
EPI_ISL_3890426	Germany/RP-RKI-I-214499/2021	2021-08-25	Europe	Germany	SYNLAB MVZ Trier	Robert Koch Institute	?
EPI_ISL_3890435	Germany/RP-RKI-I-214505/2021	2021-08-25	Europe	Germany	SYNLAB MVZ Trier	Robert Koch Institute	?
EPI_ISL_3890444	Germany/RP-RKI-I-214510/2021	2021-08-24	Europe	Germany	SYNLAB MVZ Trier	Robert Koch Institute	?
EPI_ISL_3890906	Germany/RP-RKI-I-214795/2021	2021-08-20	Europe	Germany	MVZ für Laboratoriumsmedizin und Mikrobiologie Koblenz-Mittelrhein (Labor Koblenz)	Robert Koch Institute	?
EPI_ISL_3890907	Germany/RP-RKI-I-214796/2021	2021-08-20	Europe	Germany	MVZ für Laboratoriumsmedizin und Mikrobiologie Koblenz-Mittelrhein (Labor Koblenz)	Robert Koch Institute	?
EPI_ISL_3890909	Germany/RP-RKI-I-214797/2021	2021-08-20	Europe	Germany	MVZ für Laboratoriumsmedizin und Mikrobiologie Koblenz-Mittelrhein (Labor Koblenz)	Robert Koch Institute	?
EPI_ISL_3890910	Germany/RP-RKI-I-214798/2021	2021-08-20	Europe	Germany	MVZ für Laboratoriumsmedizin und Mikrobiologie Koblenz-Mittelrhein (Labor Koblenz)	Robert Koch Institute	?
EPI_ISL_3890912	Germany/RP-RKI-I-214799/2021	2021-08-20	Europe	Germany	MVZ für Laboratoriumsmedizin und Mikrobiologie Koblenz-Mittelrhein (Labor Koblenz)	Robert Koch Institute	?
EPI_ISL_3890913	Germany/RP-RKI-I-214800/2021	2021-08-20	Europe	Germany	MVZ für Laboratoriumsmedizin und Mikrobiologie Koblenz-Mittelrhein (Labor Koblenz)	Robert Koch Institute	?
EPI_ISL_3890915	Germany/RP-RKI-I-214801/2021	2021-08-20	Europe	Germany	MVZ für Laboratoriumsmedizin und Mikrobiologie Koblenz-Mittelrhein (Labor Koblenz)	Robert Koch Institute	?
EPI_ISL_3890916	Germany/RP-RKI-I-214802/2021	2021-08-21	Europe	Germany	MVZ für Laboratoriumsmedizin und Mikrobiologie Koblenz-Mittelrhein (Labor Koblenz)	Robert Koch Institute	?
EPI_ISL_3890918	Germany/RP-RKI-I-214803/2021	2021-08-19	Europe	Germany	MVZ für Laboratoriumsmedizin und Mikrobiologie Koblenz-Mittelrhein (Labor Koblenz)	Robert Koch Institute	?
EPI_ISL_3890919	Germany/RP-RKI-I-214804/2021	2021-08-21	Europe	Germany	MVZ für Laboratoriumsmedizin und Mikrobiologie Koblenz-Mittelrhein (Labor Koblenz)	Robert Koch Institute	?
EPI_ISL_3890921	Germany/RP-RKI-I-214805/2021	2021-08-20	Europe	Germany	MVZ für Laboratoriumsmedizin und Mikrobiologie Koblenz-Mittelrhein (Labor Koblenz)	Robert Koch Institute	?
EPI_ISL_3890922	Germany/RP-RKI-I-214806/2021	2021-08-20	Europe	Germany	MVZ für Laboratoriumsmedizin und Mikrobiologie Koblenz-Mittelrhein (Labor Koblenz)	Robert Koch Institute	?
EPI_ISL_3890924	Germany/RP-RKI-I-214807/2021	2021-08-20	Europe	Germany	MVZ für Laboratoriumsmedizin und Mikrobiologie Koblenz-Mittelrhein (Labor Koblenz)	Robert Koch Institute	?
EPI_ISL_3890925	Germany/RP-RKI-I-214808/2021	2021-08-20	Europe	Germany	MVZ für Laboratoriumsmedizin und Mikrobiologie Koblenz-Mittelrhein (Labor Koblenz)	Robert Koch Institute	?
EPI_ISL_3890928	Germany/RP-RKI-I-214810/2021	2021-08-19	Europe	Germany	MVZ für Laboratoriumsmedizin und Mikrobiologie Koblenz-Mittelrhein (Labor Koblenz)	Robert Koch Institute	?
EPI_ISL_3890929	Germany/RP-RKI-I-214811/2021	2021-08-19	Europe	Germany	MVZ für Laboratoriumsmedizin und Mikrobiologie Koblenz-Mittelrhein (Labor Koblenz)	Robert Koch Institute	?
EPI_ISL_3890931	Germany/RP-RKI-I-214812/2021	2021-08-19	Europe	Germany	MVZ für Laboratoriumsmedizin und Mikrobiologie Koblenz-Mittelrhein (Labor Koblenz)	Robert Koch Institute	?
EPI_ISL_3890932	Germany/RP-RKI-I-214813/2021	2021-08-16	Europe	Germany	MVZ für Laboratoriumsmedizin und Mikrobiologie Koblenz-Mittelrhein (Labor Koblenz)	Robert Koch Institute	?
EPI_ISL_3890934	Germany/RP-RKI-I-214814/2021	2021-08-19	Europe	Germany	MVZ für Laboratoriumsmedizin und Mikrobiologie Koblenz-Mittelrhein (Labor Koblenz)	Robert Koch Institute	?
EPI_ISL_3890935	Germany/RP-RKI-I-214815/2021	2021-08-20	Europe	Germany	MVZ für Laboratoriumsmedizin und Mikrobiologie Koblenz-Mittelrhein (Labor Koblenz)	Robert Koch Institute	?
EPI_ISL_3890937	Germany/RP-RKI-I-214816/2021	2021-08-16	Europe	Germany	MVZ für Laboratoriumsmedizin und Mikrobiologie Koblenz-Mittelrhein (Labor Koblenz)	Robert Koch Institute	?
EPI_ISL_3890938	Germany/RP-RKI-I-214817/2021	2021-08-20	Europe	Germany	MVZ für Laboratoriumsmedizin und Mikrobiologie Koblenz-Mittelrhein (Labor Koblenz)	Robert Koch Institute	?
EPI_ISL_3891712	Germany/RP-RKI-I-215299/2021	2021-08-18	Europe	Germany	Limbach - Ganzimmun Diagnostics AG Mainz	Robert Koch Institute	?
EPI_ISL_3891714	Germany/RP-RKI-I-215301/2021	2021-08-20	Europe	Germany	Limbach - Ganzimmun Diagnostics AG Mainz	Robert Koch Institute	?
EPI_ISL_3891715	Germany/RP-RKI-I-215302/2021	2021-08-20	Europe	Germany	Limbach - Ganzimmun Diagnostics AG Mainz	Robert Koch Institute	?
EPI_ISL_3891717	Germany/RP-RKI-I-215303/2021	2021-08-19	Europe	Germany	Limbach - Ganzimmun Diagnostics AG Mainz	Robert Koch Institute	?
EPI_ISL_3891718	Germany/RP-RKI-I-215304/2021	2021-08-20	Europe	Germany	Limbach - Ganzimmun Diagnostics AG Mainz	Robert Koch Institute	?
EPI_ISL_3891837	Germany/RP-RKI-I-215388/2021	2021-08-26	Europe	Germany	SYNLAB MVZ Trier	Robert Koch Institute	?
EPI_ISL_3891860	Germany/RP-RKI-I-215401/2021	2021-08-26	Europe	Germany	SYNLAB MVZ Trier	Robert Koch Institute	?
EPI_ISL_3891885	Germany/RP-RKI-I-215416/2021	2021-08-26	Europe	Germany	SYNLAB MVZ Trier	Robert Koch Institute	?
EPI_ISL_3892278	Germany/RP-RKI-I-215619/2021	2021-08-26	Europe	Germany	SYNLAB MVZ Trier	Robert Koch Institute	?
EPI_ISL_3892311	Germany/RP-RKI-I-215639/2021	2021-08-26	Europe	Germany	SYNLAB MVZ Trier	Robert Koch Institute	?
EPI_ISL_3892441	Germany/RP-RKI-I-215710/2021	2021-08-24	Europe	Germany	SYNLAB MVZ Trier	Robert Koch Institute	?
EPI_ISL_3892485	Germany/RP-RKI-I-215737/2021	2021-08-26	Europe	Germany	SYNLAB MVZ Trier	Robert Koch Institute	?
EPI_ISL_3892547	Germany/RP-RKI-I-215772/2021	2021-08-25	Europe	Germany	SYNLAB MVZ Trier	Robert Koch Institute	?
EPI_ISL_3892793	Germany/RP-RKI-I-215927/2021	2021-08-25	Europe	Germany	SYNLAB MVZ Trier	Robert Koch Institute	?
EPI_ISL_3892797	Germany/RP-RKI-I-215930/2021	2021-08-25	Europe	Germany	SYNLAB MVZ Trier	Robert Koch Institute	?
EPI_ISL_4037355	Germany/RP-RKI-I-216464/2021	2021-08-27	Europe	Germany	SYNLAB MVZ Trier	Robert Koch Institute	?
EPI_ISL_4037361	Germany/RP-RKI-I-216470/2021	2021-08-27	Europe	Germany	SYNLAB MVZ Trier	Robert Koch Institute	?
EPI_ISL_4037373	Germany/RP-RKI-I-216482/2021	2021-08-27	Europe	Germany	SYNLAB MVZ Trier	Robert Koch Institute	?
EPI_ISL_4037377	Germany/RP-RKI-I-216486/2021	2021-08-26	Europe	Germany	SYNLAB MVZ Trier	Robert Koch Institute	?
EPI_ISL_4037391	Germany/RP-RKI-I-216500/2021	2021-08-27	Europe	Germany	SYNLAB MVZ Trier	Robert Koch Institute	?
EPI_ISL_4037451	Germany/RP-RKI-I-216561/2021	2021-08-27	Europe	Germany	SYNLAB MVZ Trier	Robert Koch Institute	?
EPI_ISL_4037455	Germany/RP-RKI-I-216566/2021	2021-08-27	Europe	Germany	SYNLAB MVZ Trier	Robert Koch Institute	?
EPI_ISL_4037457	Germany/RP-RKI-I-216568/2021	2021-08-27	Europe	Germany	SYNLAB MVZ Trier	Robert Koch Institute	?
EPI_ISL_4037459	Germany/RP-RKI-I-216570/2021	2021-08-27	Europe	Germany	SYNLAB MVZ Trier	Robert Koch Institute	?
EPI_ISL_4037471	Germany/RP-RKI-I-216583/2021	2021-08-27	Europe	Germany	SYNLAB MVZ Trier	Robert Koch Institute	?
EPI_ISL_4037473	Germany/RP-RKI-I-216585/2021	2021-08-26	Europe	Germany	SYNLAB MVZ Trier	Robert Koch Institute	?
EPI_ISL_4037475	Germany/RP-RKI-I-216587/2021	2021-08-26	Europe	Germany	SYNLAB MVZ Trier	Robert Koch Institute	?
EPI_ISL_4037490	Germany/RP-RKI-I-216602/2021	2021-08-26	Europe	Germany	SYNLAB MVZ Trier	Robert Koch Institute	?
EPI_ISL_4037499	Germany/RP-RKI-I-216611/2021	2021-08-27	Europe	Germany	SYNLAB MVZ Trier	Robert Koch Institute	?
EPI_ISL_4037525	Germany/RP-RKI-I-216638/2021	2021-08-27	Europe	Germany	SYNLAB MVZ Trier	Robert Koch Institute	?
EPI_ISL_4037540	Germany/RP-RKI-I-216653/2021	2021-08-26	Europe	Germany	SYNLAB MVZ Trier	Robert Koch Institute	?
EPI_ISL_4037541	Germany/RP-RKI-I-216654/2021	2021-08-26	Europe	Germany	SYNLAB MVZ Trier	Robert Koch Institute	?
EPI_ISL_4037551	Germany/RP-RKI-I-216664/2021	2021-08-27	Europe	Germany	SYNLAB MVZ Trier	Robert Koch Institute	?
EPI_ISL_4037552	Germany/RP-RKI-I-216665/2021	2021-08-27	Europe	Germany	SYNLAB MVZ Trier	Robert Koch Institute	?
EPI_ISL_4037553	Germany/RP-RKI-I-216667/2021	2021-08-27	Europe	Germany	SYNLAB MVZ Trier	Robert Koch Institute	?
EPI_ISL_4037555	Germany/RP-RKI-I-216669/2021	2021-08-27	Europe	Germany	SYNLAB MVZ Trier	Robert Koch Institute	?
EPI_ISL_4037609	Germany/RP-RKI-I-216723/2021	2021-08-27	Europe	Germany	SYNLAB MVZ Trier	Robert Koch Institute	?
EPI_ISL_4037610	Germany/RP-RKI-I-216724/2021	2021-08-27	Europe	Germany	SYNLAB MVZ Trier	Robert Koch Institute	?
EPI_ISL_4037615	Germany/RP-RKI-I-216730/2021	2021-08-27	Europe	Germany	SYNLAB MVZ Trier	Robert Koch Institute	?
EPI_ISL_4037634	Germany/RP-RKI-I-216749/2021	2021-08-27	Europe	Germany	SYNLAB MVZ Trier	Robert Koch Institute	?
EPI_ISL_4037666	Germany/RP-RKI-I-216782/2021	2021-08-27	Europe	Germany	SYNLAB MVZ Trier	Robert Koch Institute	?
EPI_ISL_4037685	Germany/RP-RKI-I-216802/2021	2021-08-26	Europe	Germany	SYNLAB MVZ Trier	Robert Koch Institute	?
EPI_ISL_4037687	Germany/RP-RKI-I-216804/2021	2021-08-26	Europe	Germany	SYNLAB MVZ Trier	Robert Koch Institute	?
EPI_ISL_4037691	Germany/RP-RKI-I-216808/2021	2021-08-27	Europe	Germany	SYNLAB MVZ Trier	Robert Koch Institute	?
EPI_ISL_4037694	Germany/RP-RKI-I-216811/2021	2021-08-27	Europe	Germany	SYNLAB MVZ Trier	Robert Koch Institute	?
EPI_ISL_4037695	Germany/RP-RKI-I-216812/2021	2021-08-27	Europe	Germany	SYNLAB MVZ Trier	Robert Koch Institute	?
EPI_ISL_4037698	Germany/RP-RKI-I-216815/2021	2021-08-27	Europe	Germany	SYNLAB MVZ Trier	Robert Koch Institute	?
EPI_ISL_4037725	Germany/RP-RKI-I-216843/2021	2021-08-27	Europe	Germany	SYNLAB MVZ Trier	Robert Koch Institute	?
EPI_ISL_4037761	Germany/RP-RKI-I-216879/2021	2021-08-27	Europe	Germany	SYNLAB MVZ Trier	Robert Koch Institute	?
EPI_ISL_4037780	Germany/RP-RKI-I-216898/2021	2021-08-27	Europe	Germany	SYNLAB MVZ Trier	Robert Koch Institute	?
EPI_ISL_4037781	Germany/RP-RKI-I-216899/2021	2021-08-27	Europe	Germany	SYNLAB MVZ Trier	Robert Koch Institute	?
EPI_ISL_4037797	Germany/RP-RKI-I-216917/2021	2021-08-27	Europe	Germany	SYNLAB MVZ Trier	Robert Koch Institute	?
EPI_ISL_4037801	Germany/RP-RKI-I-216921/2021	2021-08-27	Europe	Germany	SYNLAB MVZ Trier	Robert Koch Institute	?
EPI_ISL_4037802	Germany/RP-RKI-I-216922/2021	2021-08-27	Europe	Germany	SYNLAB MVZ Trier	Robert Koch Institute	?
EPI_ISL_4037820	Germany/RP-RKI-I-216940/2021	2021-08-26	Europe	Germany	SYNLAB MVZ Trier	Robert Koch Institute	?
EPI_ISL_4037823	Germany/RP-RKI-I-216943/2021	2021-08-27	Europe	Germany	SYNLAB MVZ Trier	Robert Koch Institute	?
EPI_ISL_4037824	Germany/RP-RKI-I-216944/2021	2021-08-27	Europe	Germany	SYNLAB MVZ Trier	Robert Koch Institute	?
EPI_ISL_4037840	Germany/RP-RKI-I-216960/2021	2021-08-27	Europe	Germany	SYNLAB MVZ Trier	Robert Koch Institute	?
EPI_ISL_4037841	Germany/RP-RKI-I-216961/2021	2021-08-26	Europe	Germany	SYNLAB MVZ Trier	Robert Koch Institute	?
EPI_ISL_4037842	Germany/RP-RKI-I-216962/2021	2021-08-27	Europe	Germany	SYNLAB MVZ Trier	Robert Koch Institute	?
EPI_ISL_4037862	Germany/RP-RKI-I-216983/2021	2021-08-27	Europe	Germany	SYNLAB MVZ Trier	Robert Koch Institute	?
EPI_ISL_4037873	Germany/RP-RKI-I-216994/2021	2021-08-26	Europe	Germany	SYNLAB MVZ Trier	Robert Koch Institute	?
EPI_ISL_4037876	Germany/RP-RKI-I-216997/2021	2021-08-27	Europe	Germany	SYNLAB MVZ Trier	Robert Koch Institute	?
EPI_ISL_4037890	Germany/RP-RKI-I-217011/2021	2021-08-27	Europe	Germany	SYNLAB MVZ Trier	Robert Koch Institute	?
EPI_ISL_4037904	Germany/RP-RKI-I-217025/2021	2021-08-27	Europe	Germany	SYNLAB MVZ Trier	Robert Koch Institute	?
EPI_ISL_4037906	Germany/RP-RKI-I-217027/2021	2021-08-27	Europe	Germany	SYNLAB MVZ Trier	Robert Koch Institute	?
EPI_ISL_4037911	Germany/RP-RKI-I-217032/2021	2021-08-27	Europe	Germany	SYNLAB MVZ Trier	Robert Koch Institute	?
EPI_ISL_4037913	Germany/RP-RKI-I-217035/2021	2021-08-27	Europe	Germany	SYNLAB MVZ Trier	Robert Koch Institute	?
EPI_ISL_4037920	Germany/RP-RKI-I-217042/2021	2021-08-27	Europe	Germany	SYNLAB MVZ Trier	Robert Koch Institute	?
EPI_ISL_4037925	Germany/RP-RKI-I-217047/2021	2021-08-26	Europe	Germany	SYNLAB MVZ Trier	Robert Koch Institute	?
EPI_ISL_4037927	Germany/RP-RKI-I-217049/2021	2021-08-26	Europe	Germany	SYNLAB MVZ Trier	Robert Koch Institute	?
EPI_ISL_4037928	Germany/RP-RKI-I-217050/2021	2021-08-27	Europe	Germany	SYNLAB MVZ Trier	Robert Koch Institute	?
EPI_ISL_4037939	Germany/RP-RKI-I-217061/2021	2021-08-27	Europe	Germany	SYNLAB MVZ Trier	Robert Koch Institute	?
EPI_ISL_4037950	Germany/RP-RKI-I-217072/2021	2021-08-26	Europe	Germany	SYNLAB MVZ Trier	Robert Koch Institute	?
EPI_ISL_4037955	Germany/RP-RKI-I-217077/2021	2021-08-26	Europe	Germany	SYNLAB MVZ Trier	Robert Koch Institute	?
EPI_ISL_4037965	Germany/RP-RKI-I-217088/2021	2021-08-27	Europe	Germany	SYNLAB MVZ Trier	Robert Koch Institute	?
EPI_ISL_4037967	Germany/RP-RKI-I-217090/2021	2021-08-26	Europe	Germany	SYNLAB MVZ Trier	Robert Koch Institute	?
EPI_ISL_4037968	Germany/RP-RKI-I-217091/2021	2021-08-27	Europe	Germany	SYNLAB MVZ Trier	Robert Koch Institute	?
EPI_ISL_4037976	Germany/RP-RKI-I-217100/2021	2021-08-27	Europe	Germany	SYNLAB MVZ Trier	Robert Koch Institute	?
EPI_ISL_4037977	Germany/RP-RKI-I-217101/2021	2021-08-27	Europe	Germany	SYNLAB MVZ Trier	Robert Koch Institute	?
EPI_ISL_4037990	Germany/RP-RKI-I-217116/2021	2021-08-27	Europe	Germany	SYNLAB MVZ Trier	Robert Koch Institute	?
EPI_ISL_4037998	Germany/RP-RKI-I-217124/2021	2021-08-26	Europe	Germany	SYNLAB MVZ Trier	Robert Koch Institute	?
EPI_ISL_4040663	Germany/RP-RKI-I-220626/2021	2021-08-28	Europe	Germany	SYNLAB MVZ Trier	Robert Koch Institute	?
EPI_ISL_4040666	Germany/RP-RKI-I-220629/2021	2021-08-28	Europe	Germany	SYNLAB MVZ Trier	Robert Koch Institute	?
EPI_ISL_4040687	Germany/RP-RKI-I-220653/2021	2021-08-28	Europe	Germany	SYNLAB MVZ Trier	Robert Koch Institute	?
EPI_ISL_4040700	Germany/RP-RKI-I-220667/2021	2021-08-28	Europe	Germany	SYNLAB MVZ Trier	Robert Koch Institute	?
EPI_ISL_4040716	Germany/RP-RKI-I-220683/2021	2021-08-28	Europe	Germany	SYNLAB MVZ Trier	Robert Koch Institute	?
EPI_ISL_4040727	Germany/RP-RKI-I-220694/2021	2021-08-28	Europe	Germany	SYNLAB MVZ Trier	Robert Koch Institute	?
EPI_ISL_4040733	Germany/RP-RKI-I-220700/2021	2021-08-28	Europe	Germany	SYNLAB MVZ Trier	Robert Koch Institute	?
EPI_ISL_4040751	Germany/RP-RKI-I-220718/2021	2021-08-28	Europe	Germany	SYNLAB MVZ Trier	Robert Koch Institute	?
EPI_ISL_4040757	Germany/RP-RKI-I-220724/2021	2021-08-28	Europe	Germany	SYNLAB MVZ Trier	Robert Koch Institute	?
EPI_ISL_4040766	Germany/RP-RKI-I-220733/2021	2021-08-28	Europe	Germany	SYNLAB MVZ Trier	Robert Koch Institute	?
EPI_ISL_4040791	Germany/RP-RKI-I-220759/2021	2021-08-28	Europe	Germany	SYNLAB MVZ Trier	Robert Koch Institute	?
EPI_ISL_4040813	Germany/RP-RKI-I-220783/2021	2021-08-28	Europe	Germany	SYNLAB MVZ Trier	Robert Koch Institute	?
EPI_ISL_4040826	Germany/RP-RKI-I-220796/2021	2021-08-28	Europe	Germany	SYNLAB MVZ Trier	Robert Koch Institute	?
EPI_ISL_4040836	Germany/RP-RKI-I-220807/2021	2021-08-28	Europe	Germany	SYNLAB MVZ Trier	Robert Koch Institute	?
EPI_ISL_4040838	Germany/RP-RKI-I-220809/2021	2021-08-28	Europe	Germany	SYNLAB MVZ Trier	Robert Koch Institute	?
EPI_ISL_4040847	Germany/RP-RKI-I-220818/2021	2021-08-28	Europe	Germany	SYNLAB MVZ Trier	Robert Koch Institute	?
EPI_ISL_4040854	Germany/RP-RKI-I-220825/2021	2021-08-28	Europe	Germany	SYNLAB MVZ Trier	Robert Koch Institute	?
EPI_ISL_4040859	Germany/RP-RKI-I-220830/2021	2021-08-28	Europe	Germany	SYNLAB MVZ Trier	Robert Koch Institute	?
EPI_ISL_4040860	Germany/RP-RKI-I-220831/2021	2021-08-28	Europe	Germany	SYNLAB MVZ Trier	Robert Koch Institute	?
EPI_ISL_4040864	Germany/RP-RKI-I-220835/2021	2021-08-28	Europe	Germany	SYNLAB MVZ Trier	Robert Koch Institute	?
EPI_ISL_4040873	Germany/RP-RKI-I-220844/2021	2021-08-28	Europe	Germany	SYNLAB MVZ Trier	Robert Koch Institute	?
EPI_ISL_4040882	Germany/RP-RKI-I-220854/2021	2021-08-28	Europe	Germany	SYNLAB MVZ Trier	Robert Koch Institute	?
EPI_ISL_4040928	Germany/RP-RKI-I-220901/2021	2021-08-28	Europe	Germany	SYNLAB MVZ Trier	Robert Koch Institute	?
EPI_ISL_4040970	Germany/RP-RKI-I-220945/2021	2021-08-28	Europe	Germany	SYNLAB MVZ Trier	Robert Koch Institute	?
EPI_ISL_4040980	Germany/RP-RKI-I-220955/2021	2021-08-28	Europe	Germany	SYNLAB MVZ Trier	Robert Koch Institute	?
EPI_ISL_4040983	Germany/RP-RKI-I-220958/2021	2021-08-28	Europe	Germany	SYNLAB MVZ Trier	Robert Koch Institute	?
EPI_ISL_4041015	Germany/RP-RKI-I-220990/2021	2021-08-28	Europe	Germany	SYNLAB MVZ Trier	Robert Koch Institute	?
EPI_ISL_4041017	Germany/RP-RKI-I-220992/2021	2021-08-28	Europe	Germany	SYNLAB MVZ Trier	Robert Koch Institute	?
EPI_ISL_4041041	Germany/RP-RKI-I-221016/2021	2021-08-28	Europe	Germany	SYNLAB MVZ Trier	Robert Koch Institute	?
EPI_ISL_4041055	Germany/RP-RKI-I-221031/2021	2021-08-28	Europe	Germany	SYNLAB MVZ Trier	Robert Koch Institute	?
EPI_ISL_4041070	Germany/RP-RKI-I-221046/2021	2021-08-28	Europe	Germany	SYNLAB MVZ Trier	Robert Koch Institute	?
EPI_ISL_4041071	Germany/RP-RKI-I-221047/2021	2021-08-28	Europe	Germany	SYNLAB MVZ Trier	Robert Koch Institute	?
EPI_ISL_4041090	Germany/RP-RKI-I-221066/2021	2021-08-28	Europe	Germany	SYNLAB MVZ Trier	Robert Koch Institute	?
EPI_ISL_4041140	Germany/RP-RKI-I-221116/2021	2021-08-28	Europe	Germany	SYNLAB MVZ Trier	Robert Koch Institute	?
EPI_ISL_4041146	Germany/RP-RKI-I-221123/2021	2021-08-28	Europe	Germany	SYNLAB MVZ Trier	Robert Koch Institute	?
EPI_ISL_4041178	Germany/RP-RKI-I-221156/2021	2021-08-28	Europe	Germany	SYNLAB MVZ Trier	Robert Koch Institute	?
EPI_ISL_4041211	Germany/RP-RKI-I-221190/2021	2021-08-28	Europe	Germany	SYNLAB MVZ Trier	Robert Koch Institute	?
EPI_ISL_4041221	Germany/RP-RKI-I-221201/2021	2021-08-28	Europe	Germany	SYNLAB MVZ Trier	Robert Koch Institute	?
EPI_ISL_4041255	Germany/RP-RKI-I-221222/2021	2021-08-28	Europe	Germany	SYNLAB MVZ Trier	Robert Koch Institute	?
EPI_ISL_4042968	Germany/RP-RKI-I-223590/2021	2021-08-31	Europe	Germany	SYNLAB MVZ Trier	Robert Koch Institute	?
EPI_ISL_4042997	Germany/RP-RKI-I-223620/2021	2021-08-31	Europe	Germany	SYNLAB MVZ Trier	Robert Koch Institute	?
EPI_ISL_4043000	Germany/RP-RKI-I-223623/2021	2021-08-31	Europe	Germany	SYNLAB MVZ Trier	Robert Koch Institute	?
EPI_ISL_4043026	Germany/RP-RKI-I-223649/2021	2021-08-31	Europe	Germany	SYNLAB MVZ Trier	Robert Koch Institute	?
EPI_ISL_4043030	Germany/RP-RKI-I-223654/2021	2021-08-31	Europe	Germany	SYNLAB MVZ Trier	Robert Koch Institute	?
EPI_ISL_4043053	Germany/RP-RKI-I-223678/2021	2021-08-31	Europe	Germany	SYNLAB MVZ Trier	Robert Koch Institute	?
EPI_ISL_4043057	Germany/RP-RKI-I-223682/2021	2021-08-31	Europe	Germany	SYNLAB MVZ Trier	Robert Koch Institute	?
EPI_ISL_4043058	Germany/RP-RKI-I-223683/2021	2021-08-31	Europe	Germany	SYNLAB MVZ Trier	Robert Koch Institute	?
EPI_ISL_4043078	Germany/RP-RKI-I-223704/2021	2021-08-31	Europe	Germany	SYNLAB MVZ Trier	Robert Koch Institute	?
EPI_ISL_4043091	Germany/RP-RKI-I-223717/2021	2021-08-31	Europe	Germany	SYNLAB MVZ Trier	Robert Koch Institute	?
EPI_ISL_4043111	Germany/RP-RKI-I-223737/2021	2021-08-31	Europe	Germany	SYNLAB MVZ Trier	Robert Koch Institute	?
EPI_ISL_4043116	Germany/RP-RKI-I-223742/2021	2021-08-31	Europe	Germany	SYNLAB MVZ Trier	Robert Koch Institute	?
EPI_ISL_4043120	Germany/RP-RKI-I-223746/2021	2021-08-31	Europe	Germany	SYNLAB MVZ Trier	Robert Koch Institute	?
EPI_ISL_4043166	Germany/RP-RKI-I-223792/2021	2021-08-31	Europe	Germany	SYNLAB MVZ Trier	Robert Koch Institute	?
EPI_ISL_4043172	Germany/RP-RKI-I-223798/2021	2021-08-31	Europe	Germany	SYNLAB MVZ Trier	Robert Koch Institute	?
EPI_ISL_4043180	Germany/RP-RKI-I-223806/2021	2021-08-31	Europe	Germany	SYNLAB MVZ Trier	Robert Koch Institute	?
EPI_ISL_4043181	Germany/RP-RKI-I-223807/2021	2021-08-31	Europe	Germany	SYNLAB MVZ Trier	Robert Koch Institute	?
EPI_ISL_4043209	Germany/RP-RKI-I-223836/2021	2021-08-31	Europe	Germany	SYNLAB MVZ Trier	Robert Koch Institute	?
EPI_ISL_4043213	Germany/RP-RKI-I-223840/2021	2021-08-31	Europe	Germany	SYNLAB MVZ Trier	Robert Koch Institute	?
EPI_ISL_4043227	Germany/RP-RKI-I-223854/2021	2021-08-31	Europe	Germany	SYNLAB MVZ Trier	Robert Koch Institute	?
EPI_ISL_4043228	Germany/RP-RKI-I-223855/2021	2021-08-31	Europe	Germany	SYNLAB MVZ Trier	Robert Koch Institute	?
EPI_ISL_4043230	Germany/RP-RKI-I-223857/2021	2021-08-31	Europe	Germany	SYNLAB MVZ Trier	Robert Koch Institute	?
EPI_ISL_4043304	Germany/RP-RKI-I-223932/2021	2021-08-31	Europe	Germany	SYNLAB MVZ Trier	Robert Koch Institute	?
EPI_ISL_4043305	Germany/RP-RKI-I-223933/2021	2021-08-31	Europe	Germany	SYNLAB MVZ Trier	Robert Koch Institute	?
EPI_ISL_4043321	Germany/RP-RKI-I-223949/2021	2021-08-31	Europe	Germany	SYNLAB MVZ Trier	Robert Koch Institute	?
EPI_ISL_4043340	Germany/RP-RKI-I-223968/2021	2021-08-31	Europe	Germany	SYNLAB MVZ Trier	Robert Koch Institute	?
EPI_ISL_4043341	Germany/RP-RKI-I-223969/2021	2021-08-31	Europe	Germany	SYNLAB MVZ Trier	Robert Koch Institute	?
EPI_ISL_4043397	Germany/RP-RKI-I-224026/2021	2021-08-31	Europe	Germany	SYNLAB MVZ Trier	Robert Koch Institute	?
EPI_ISL_4043403	Germany/RP-RKI-I-224032/2021	2021-08-31	Europe	Germany	SYNLAB MVZ Trier	Robert Koch Institute	?
EPI_ISL_4043421	Germany/RP-RKI-I-224050/2021	2021-08-31	Europe	Germany	SYNLAB MVZ Trier	Robert Koch Institute	?
EPI_ISL_4043422	Germany/RP-RKI-I-224051/2021	2021-08-31	Europe	Germany	SYNLAB MVZ Trier	Robert Koch Institute	?
EPI_ISL_4043439	Germany/RP-RKI-I-224068/2021	2021-08-31	Europe	Germany	SYNLAB MVZ Trier	Robert Koch Institute	?
EPI_ISL_4043451	Germany/RP-RKI-I-224080/2021	2021-08-31	Europe	Germany	SYNLAB MVZ Trier	Robert Koch Institute	?
EPI_ISL_4043453	Germany/RP-RKI-I-224082/2021	2021-08-31	Europe	Germany	SYNLAB MVZ Trier	Robert Koch Institute	?
EPI_ISL_4043455	Germany/RP-RKI-I-224084/2021	2021-08-31	Europe	Germany	SYNLAB MVZ Trier	Robert Koch Institute	?
EPI_ISL_4043461	Germany/RP-RKI-I-224090/2021	2021-08-31	Europe	Germany	SYNLAB MVZ Trier	Robert Koch Institute	?
EPI_ISL_4043466	Germany/RP-RKI-I-224095/2021	2021-08-31	Europe	Germany	SYNLAB MVZ Trier	Robert Koch Institute	?
EPI_ISL_4043497	Germany/RP-RKI-I-224126/2021	2021-08-31	Europe	Germany	SYNLAB MVZ Trier	Robert Koch Institute	?
EPI_ISL_4043499	Germany/RP-RKI-I-224128/2021	2021-08-31	Europe	Germany	SYNLAB MVZ Trier	Robert Koch Institute	?
EPI_ISL_4043500	Germany/RP-RKI-I-224129/2021	2021-08-31	Europe	Germany	SYNLAB MVZ Trier	Robert Koch Institute	?
EPI_ISL_4043516	Germany/RP-RKI-I-224146/2021	2021-08-31	Europe	Germany	SYNLAB MVZ Trier	Robert Koch Institute	?
EPI_ISL_4043530	Germany/RP-RKI-I-224162/2021	2021-08-31	Europe	Germany	SYNLAB MVZ Trier	Robert Koch Institute	?
EPI_ISL_4043574	Germany/RP-RKI-I-224209/2021	2021-08-31	Europe	Germany	SYNLAB MVZ Trier	Robert Koch Institute	?
EPI_ISL_4043596	Germany/RP-RKI-I-224232/2021	2021-09-01	Europe	Germany	SYNLAB MVZ Trier	Robert Koch Institute	?
EPI_ISL_4043601	Germany/RP-RKI-I-224236/2021	2021-09-01	Europe	Germany	SYNLAB MVZ Trier	Robert Koch Institute	?
EPI_ISL_4043602	Germany/RP-RKI-I-224237/2021	2021-09-01	Europe	Germany	SYNLAB MVZ Trier	Robert Koch Institute	?
EPI_ISL_4043605	Germany/RP-RKI-I-224240/2021	2021-09-01	Europe	Germany	SYNLAB MVZ Trier	Robert Koch Institute	?
EPI_ISL_4043645	Germany/RP-RKI-I-224281/2021	2021-09-01	Europe	Germany	SYNLAB MVZ Trier	Robert Koch Institute	?
EPI_ISL_4043647	Germany/RP-RKI-I-224283/2021	2021-09-01	Europe	Germany	SYNLAB MVZ Trier	Robert Koch Institute	?
EPI_ISL_4043666	Germany/RP-RKI-I-224302/2021	2021-09-01	Europe	Germany	SYNLAB MVZ Trier	Robert Koch Institute	?
EPI_ISL_4043668	Germany/RP-RKI-I-224304/2021	2021-09-01	Europe	Germany	SYNLAB MVZ Trier	Robert Koch Institute	?
EPI_ISL_4043670	Germany/RP-RKI-I-224306/2021	2021-09-01	Europe	Germany	SYNLAB MVZ Trier	Robert Koch Institute	?
EPI_ISL_4043671	Germany/RP-RKI-I-224307/2021	2021-09-01	Europe	Germany	SYNLAB MVZ Trier	Robert Koch Institute	?
EPI_ISL_4043682	Germany/RP-RKI-I-224318/2021	2021-09-01	Europe	Germany	SYNLAB MVZ Trier	Robert Koch Institute	?
EPI_ISL_4043693	Germany/RP-RKI-I-224329/2021	2021-09-01	Europe	Germany	SYNLAB MVZ Trier	Robert Koch Institute	?
EPI_ISL_4043709	Germany/RP-RKI-I-224346/2021	2021-09-01	Europe	Germany	SYNLAB MVZ Trier	Robert Koch Institute	?
EPI_ISL_4043713	Germany/RP-RKI-I-224350/2021	2021-09-01	Europe	Germany	SYNLAB MVZ Trier	Robert Koch Institute	?
EPI_ISL_4043721	Germany/RP-RKI-I-224358/2021	2021-09-01	Europe	Germany	SYNLAB MVZ Trier	Robert Koch Institute	?
EPI_ISL_4043725	Germany/RP-RKI-I-224362/2021	2021-09-01	Europe	Germany	SYNLAB MVZ Trier	Robert Koch Institute	?
EPI_ISL_4043755	Germany/RP-RKI-I-224392/2021	2021-09-01	Europe	Germany	SYNLAB MVZ Trier	Robert Koch Institute	?
EPI_ISL_4043757	Germany/RP-RKI-I-224394/2021	2021-09-01	Europe	Germany	SYNLAB MVZ Trier	Robert Koch Institute	?
EPI_ISL_4043761	Germany/RP-RKI-I-224398/2021	2021-09-01	Europe	Germany	SYNLAB MVZ Trier	Robert Koch Institute	?
EPI_ISL_4043789	Germany/RP-RKI-I-224426/2021	2021-09-01	Europe	Germany	SYNLAB MVZ Trier	Robert Koch Institute	?
EPI_ISL_4043795	Germany/RP-RKI-I-224432/2021	2021-08-31	Europe	Germany	SYNLAB MVZ Trier	Robert Koch Institute	?
EPI_ISL_4043830	Germany/RP-RKI-I-224467/2021	2021-09-01	Europe	Germany	SYNLAB MVZ Trier	Robert Koch Institute	?
EPI_ISL_4043863	Germany/RP-RKI-I-224501/2021	2021-08-31	Europe	Germany	SYNLAB MVZ Trier	Robert Koch Institute	?
EPI_ISL_4043867	Germany/RP-RKI-I-224505/2021	2021-09-01	Europe	Germany	SYNLAB MVZ Trier	Robert Koch Institute	?
EPI_ISL_4043868	Germany/RP-RKI-I-224506/2021	2021-09-01	Europe	Germany	SYNLAB MVZ Trier	Robert Koch Institute	?
EPI_ISL_4043883	Germany/RP-RKI-I-224522/2021	2021-09-01	Europe	Germany	SYNLAB MVZ Trier	Robert Koch Institute	?
EPI_ISL_4043886	Germany/RP-RKI-I-224525/2021	2021-08-31	Europe	Germany	SYNLAB MVZ Trier	Robert Koch Institute	?
EPI_ISL_4043902	Germany/RP-RKI-I-224542/2021	2021-09-01	Europe	Germany	SYNLAB MVZ Trier	Robert Koch Institute	?
EPI_ISL_4043907	Germany/RP-RKI-I-224547/2021	2021-09-01	Europe	Germany	SYNLAB MVZ Trier	Robert Koch Institute	?
EPI_ISL_4043909	Germany/RP-RKI-I-224549/2021	2021-09-01	Europe	Germany	SYNLAB MVZ Trier	Robert Koch Institute	?
EPI_ISL_4043912	Germany/RP-RKI-I-224552/2021	2021-09-01	Europe	Germany	SYNLAB MVZ Trier	Robert Koch Institute	?
EPI_ISL_4043916	Germany/RP-RKI-I-224556/2021	2021-09-01	Europe	Germany	SYNLAB MVZ Trier	Robert Koch Institute	?
EPI_ISL_4043926	Germany/RP-RKI-I-224567/2021	2021-08-31	Europe	Germany	SYNLAB MVZ Trier	Robert Koch Institute	?
EPI_ISL_4043943	Germany/RP-RKI-I-224584/2021	2021-09-01	Europe	Germany	SYNLAB MVZ Trier	Robert Koch Institute	?
EPI_ISL_4043951	Germany/RP-RKI-I-224592/2021	2021-09-01	Europe	Germany	SYNLAB MVZ Trier	Robert Koch Institute	?
EPI_ISL_4043992	Germany/RP-RKI-I-224636/2021	2021-09-01	Europe	Germany	SYNLAB MVZ Trier	Robert Koch Institute	?
EPI_ISL_4043997	Germany/RP-RKI-I-224642/2021	2021-09-01	Europe	Germany	SYNLAB MVZ Trier	Robert Koch Institute	?
EPI_ISL_4044018	Germany/RP-RKI-I-224663/2021	2021-09-01	Europe	Germany	SYNLAB MVZ Trier	Robert Koch Institute	?
EPI_ISL_4044020	Germany/RP-RKI-I-224665/2021	2021-09-01	Europe	Germany	SYNLAB MVZ Trier	Robert Koch Institute	?
EPI_ISL_4044039	Germany/RP-RKI-I-224684/2021	2021-09-01	Europe	Germany	SYNLAB MVZ Trier	Robert Koch Institute	?
EPI_ISL_4044043	Germany/RP-RKI-I-224688/2021	2021-09-01	Europe	Germany	SYNLAB MVZ Trier	Robert Koch Institute	?
EPI_ISL_4044044	Germany/RP-RKI-I-224689/2021	2021-09-01	Europe	Germany	SYNLAB MVZ Trier	Robert Koch Institute	?
EPI_ISL_4044051	Germany/RP-RKI-I-224696/2021	2021-09-01	Europe	Germany	SYNLAB MVZ Trier	Robert Koch Institute	?
EPI_ISL_4044055	Germany/RP-RKI-I-224700/2021	2021-09-01	Europe	Germany	SYNLAB MVZ Trier	Robert Koch Institute	?
EPI_ISL_4044067	Germany/RP-RKI-I-224713/2021	2021-08-31	Europe	Germany	SYNLAB MVZ Trier	Robert Koch Institute	?
EPI_ISL_4044070	Germany/RP-RKI-I-224716/2021	2021-09-01	Europe	Germany	SYNLAB MVZ Trier	Robert Koch Institute	?
EPI_ISL_4044091	Germany/RP-RKI-I-224738/2021	2021-09-01	Europe	Germany	SYNLAB MVZ Trier	Robert Koch Institute	?
EPI_ISL_4044103	Germany/RP-RKI-I-224750/2021	2021-09-01	Europe	Germany	SYNLAB MVZ Trier	Robert Koch Institute	?
EPI_ISL_4044106	Germany/RP-RKI-I-224753/2021	2021-09-01	Europe	Germany	SYNLAB MVZ Trier	Robert Koch Institute	?
EPI_ISL_4044113	Germany/RP-RKI-I-224761/2021	2021-09-01	Europe	Germany	SYNLAB MVZ Trier	Robert Koch Institute	?
EPI_ISL_4044128	Germany/RP-RKI-I-224777/2021	2021-09-01	Europe	Germany	SYNLAB MVZ Trier	Robert Koch Institute	?
EPI_ISL_4044134	Germany/RP-RKI-I-224783/2021	2021-09-01	Europe	Germany	SYNLAB MVZ Trier	Robert Koch Institute	?
EPI_ISL_4044136	Germany/RP-RKI-I-224785/2021	2021-09-01	Europe	Germany	SYNLAB MVZ Trier	Robert Koch Institute	?
EPI_ISL_4044137	Germany/RP-RKI-I-224786/2021	2021-09-01	Europe	Germany	SYNLAB MVZ Trier	Robert Koch Institute	?
EPI_ISL_4044138	Germany/RP-RKI-I-224787/2021	2021-09-01	Europe	Germany	SYNLAB MVZ Trier	Robert Koch Institute	?
EPI_ISL_4044140	Germany/RP-RKI-I-224789/2021	2021-09-01	Europe	Germany	SYNLAB MVZ Trier	Robert Koch Institute	?
EPI_ISL_4044143	Germany/RP-RKI-I-224792/2021	2021-09-01	Europe	Germany	SYNLAB MVZ Trier	Robert Koch Institute	?
EPI_ISL_4044144	Germany/RP-RKI-I-224793/2021	2021-09-01	Europe	Germany	SYNLAB MVZ Trier	Robert Koch Institute	?
EPI_ISL_4044145	Germany/RP-RKI-I-224794/2021	2021-09-01	Europe	Germany	SYNLAB MVZ Trier	Robert Koch Institute	?
EPI_ISL_4044148	Germany/RP-RKI-I-224797/2021	2021-09-01	Europe	Germany	SYNLAB MVZ Trier	Robert Koch Institute	?
EPI_ISL_4044149	Germany/RP-RKI-I-224798/2021	2021-09-01	Europe	Germany	SYNLAB MVZ Trier	Robert Koch Institute	?
EPI_ISL_4044153	Germany/RP-RKI-I-224802/2021	2021-09-01	Europe	Germany	SYNLAB MVZ Trier	Robert Koch Institute	?
EPI_ISL_4044158	Germany/RP-RKI-I-224808/2021	2021-09-01	Europe	Germany	SYNLAB MVZ Trier	Robert Koch Institute	?
EPI_ISL_4044172	Germany/RP-RKI-I-224824/2021	2021-09-01	Europe	Germany	SYNLAB MVZ Trier	Robert Koch Institute	?
EPI_ISL_4044180	Germany/RP-RKI-I-224833/2021	2021-09-01	Europe	Germany	SYNLAB MVZ Trier	Robert Koch Institute	?
EPI_ISL_4044182	Germany/RP-RKI-I-224835/2021	2021-09-01	Europe	Germany	SYNLAB MVZ Trier	Robert Koch Institute	?
EPI_ISL_4044187	Germany/RP-RKI-I-224840/2021	2021-09-01	Europe	Germany	SYNLAB MVZ Trier	Robert Koch Institute	?
EPI_ISL_4044192	Germany/RP-RKI-I-224845/2021	2021-09-01	Europe	Germany	SYNLAB MVZ Trier	Robert Koch Institute	?
EPI_ISL_4044227	Germany/RP-RKI-I-224880/2021	2021-09-01	Europe	Germany	SYNLAB MVZ Trier	Robert Koch Institute	?
EPI_ISL_4044231	Germany/RP-RKI-I-224884/2021	2021-09-01	Europe	Germany	SYNLAB MVZ Trier	Robert Koch Institute	?
EPI_ISL_4044232	Germany/RP-RKI-I-224885/2021	2021-09-01	Europe	Germany	SYNLAB MVZ Trier	Robert Koch Institute	?
EPI_ISL_4044513	Germany/RP-RKI-I-225179/2021	2021-08-23	Europe	Germany	MVZ für Laboratoriumsmedizin und Mikrobiologie Koblenz-Mittelrhein (Labor Koblenz)	Robert Koch Institute	?
EPI_ISL_4044514	Germany/RP-RKI-I-225180/2021	2021-08-24	Europe	Germany	MVZ für Laboratoriumsmedizin und Mikrobiologie Koblenz-Mittelrhein (Labor Koblenz)	Robert Koch Institute	?
EPI_ISL_4044515	Germany/RP-RKI-I-225181/2021	2021-08-28	Europe	Germany	MVZ für Laboratoriumsmedizin und Mikrobiologie Koblenz-Mittelrhein (Labor Koblenz)	Robert Koch Institute	?
EPI_ISL_4044516	Germany/RP-RKI-I-225182/2021	2021-08-28	Europe	Germany	MVZ für Laboratoriumsmedizin und Mikrobiologie Koblenz-Mittelrhein (Labor Koblenz)	Robert Koch Institute	?
EPI_ISL_4044517	Germany/RP-RKI-I-225184/2021	2021-08-25	Europe	Germany	MVZ für Laboratoriumsmedizin und Mikrobiologie Koblenz-Mittelrhein (Labor Koblenz)	Robert Koch Institute	?
EPI_ISL_4044518	Germany/RP-RKI-I-225185/2021	2021-08-26	Europe	Germany	MVZ für Laboratoriumsmedizin und Mikrobiologie Koblenz-Mittelrhein (Labor Koblenz)	Robert Koch Institute	?
EPI_ISL_4044519	Germany/RP-RKI-I-225186/2021	2021-08-23	Europe	Germany	MVZ für Laboratoriumsmedizin und Mikrobiologie Koblenz-Mittelrhein (Labor Koblenz)	Robert Koch Institute	?
EPI_ISL_4044520	Germany/RP-RKI-I-225187/2021	2021-08-27	Europe	Germany	MVZ für Laboratoriumsmedizin und Mikrobiologie Koblenz-Mittelrhein (Labor Koblenz)	Robert Koch Institute	?
EPI_ISL_4044521	Germany/RP-RKI-I-225188/2021	2021-08-27	Europe	Germany	MVZ für Laboratoriumsmedizin und Mikrobiologie Koblenz-Mittelrhein (Labor Koblenz)	Robert Koch Institute	?
EPI_ISL_4044522	Germany/RP-RKI-I-225189/2021	2021-08-27	Europe	Germany	MVZ für Laboratoriumsmedizin und Mikrobiologie Koblenz-Mittelrhein (Labor Koblenz)	Robert Koch Institute	?
EPI_ISL_4044523	Germany/RP-RKI-I-225190/2021	2021-08-23	Europe	Germany	MVZ für Laboratoriumsmedizin und Mikrobiologie Koblenz-Mittelrhein (Labor Koblenz)	Robert Koch Institute	?
EPI_ISL_4044524	Germany/RP-RKI-I-225191/2021	2021-08-26	Europe	Germany	MVZ für Laboratoriumsmedizin und Mikrobiologie Koblenz-Mittelrhein (Labor Koblenz)	Robert Koch Institute	?
EPI_ISL_4044525	Germany/RP-RKI-I-225192/2021	2021-08-21	Europe	Germany	MVZ für Laboratoriumsmedizin und Mikrobiologie Koblenz-Mittelrhein (Labor Koblenz)	Robert Koch Institute	?
EPI_ISL_4044526	Germany/RP-RKI-I-225194/2021	2021-08-24	Europe	Germany	MVZ für Laboratoriumsmedizin und Mikrobiologie Koblenz-Mittelrhein (Labor Koblenz)	Robert Koch Institute	?
EPI_ISL_4044528	Germany/RP-RKI-I-225196/2021	2021-08-23	Europe	Germany	MVZ für Laboratoriumsmedizin und Mikrobiologie Koblenz-Mittelrhein (Labor Koblenz)	Robert Koch Institute	?
EPI_ISL_4044530	Germany/RP-RKI-I-225198/2021	2021-08-24	Europe	Germany	MVZ für Laboratoriumsmedizin und Mikrobiologie Koblenz-Mittelrhein (Labor Koblenz)	Robert Koch Institute	?
EPI_ISL_4044531	Germany/RP-RKI-I-225199/2021	2021-08-25	Europe	Germany	MVZ für Laboratoriumsmedizin und Mikrobiologie Koblenz-Mittelrhein (Labor Koblenz)	Robert Koch Institute	?
EPI_ISL_4044532	Germany/RP-RKI-I-225200/2021	2021-08-25	Europe	Germany	MVZ für Laboratoriumsmedizin und Mikrobiologie Koblenz-Mittelrhein (Labor Koblenz)	Robert Koch Institute	?
EPI_ISL_4044533	Germany/RP-RKI-I-225201/2021	2021-08-27	Europe	Germany	MVZ für Laboratoriumsmedizin und Mikrobiologie Koblenz-Mittelrhein (Labor Koblenz)	Robert Koch Institute	?
EPI_ISL_4044534	Germany/RP-RKI-I-225202/2021	2021-08-26	Europe	Germany	MVZ für Laboratoriumsmedizin und Mikrobiologie Koblenz-Mittelrhein (Labor Koblenz)	Robert Koch Institute	?
EPI_ISL_4044535	Germany/RP-RKI-I-225203/2021	2021-08-26	Europe	Germany	MVZ für Laboratoriumsmedizin und Mikrobiologie Koblenz-Mittelrhein (Labor Koblenz)	Robert Koch Institute	?
EPI_ISL_4044536	Germany/RP-RKI-I-225204/2021	2021-08-24	Europe	Germany	MVZ für Laboratoriumsmedizin und Mikrobiologie Koblenz-Mittelrhein (Labor Koblenz)	Robert Koch Institute	?
EPI_ISL_4044537	Germany/RP-RKI-I-225205/2021	2021-08-26	Europe	Germany	MVZ für Laboratoriumsmedizin und Mikrobiologie Koblenz-Mittelrhein (Labor Koblenz)	Robert Koch Institute	?
EPI_ISL_4044538	Germany/RP-RKI-I-225206/2021	2021-08-26	Europe	Germany	MVZ für Laboratoriumsmedizin und Mikrobiologie Koblenz-Mittelrhein (Labor Koblenz)	Robert Koch Institute	?
EPI_ISL_4044539	Germany/RP-RKI-I-225207/2021	2021-08-25	Europe	Germany	MVZ für Laboratoriumsmedizin und Mikrobiologie Koblenz-Mittelrhein (Labor Koblenz)	Robert Koch Institute	?
EPI_ISL_4044540	Germany/RP-RKI-I-225209/2021	2021-08-25	Europe	Germany	MVZ für Laboratoriumsmedizin und Mikrobiologie Koblenz-Mittelrhein (Labor Koblenz)	Robert Koch Institute	?
EPI_ISL_4044541	Germany/RP-RKI-I-225210/2021	2021-08-23	Europe	Germany	MVZ für Laboratoriumsmedizin und Mikrobiologie Koblenz-Mittelrhein (Labor Koblenz)	Robert Koch Institute	?
EPI_ISL_4044542	Germany/RP-RKI-I-225211/2021	2021-08-23	Europe	Germany	MVZ für Laboratoriumsmedizin und Mikrobiologie Koblenz-Mittelrhein (Labor Koblenz)	Robert Koch Institute	?
EPI_ISL_4044543	Germany/RP-RKI-I-225212/2021	2021-08-26	Europe	Germany	MVZ für Laboratoriumsmedizin und Mikrobiologie Koblenz-Mittelrhein (Labor Koblenz)	Robert Koch Institute	?
EPI_ISL_4044544	Germany/RP-RKI-I-225213/2021	2021-08-21	Europe	Germany	MVZ für Laboratoriumsmedizin und Mikrobiologie Koblenz-Mittelrhein (Labor Koblenz)	Robert Koch Institute	?
EPI_ISL_4044545	Germany/RP-RKI-I-225214/2021	2021-08-23	Europe	Germany	MVZ für Laboratoriumsmedizin und Mikrobiologie Koblenz-Mittelrhein (Labor Koblenz)	Robert Koch Institute	?
EPI_ISL_4044546	Germany/RP-RKI-I-225215/2021	2021-08-23	Europe	Germany	MVZ für Laboratoriumsmedizin und Mikrobiologie Koblenz-Mittelrhein (Labor Koblenz)	Robert Koch Institute	?
EPI_ISL_4044547	Germany/RP-RKI-I-225216/2021	2021-08-25	Europe	Germany	MVZ für Laboratoriumsmedizin und Mikrobiologie Koblenz-Mittelrhein (Labor Koblenz)	Robert Koch Institute	?
EPI_ISL_4044548	Germany/RP-RKI-I-225217/2021	2021-08-27	Europe	Germany	MVZ für Laboratoriumsmedizin und Mikrobiologie Koblenz-Mittelrhein (Labor Koblenz)	Robert Koch Institute	?
EPI_ISL_4044549	Germany/RP-RKI-I-225218/2021	2021-08-28	Europe	Germany	MVZ für Laboratoriumsmedizin und Mikrobiologie Koblenz-Mittelrhein (Labor Koblenz)	Robert Koch Institute	?
EPI_ISL_4044550	Germany/RP-RKI-I-225219/2021	2021-08-28	Europe	Germany	MVZ für Laboratoriumsmedizin und Mikrobiologie Koblenz-Mittelrhein (Labor Koblenz)	Robert Koch Institute	?
EPI_ISL_4044551	Germany/RP-RKI-I-225221/2021	2021-08-28	Europe	Germany	MVZ für Laboratoriumsmedizin und Mikrobiologie Koblenz-Mittelrhein (Labor Koblenz)	Robert Koch Institute	?
EPI_ISL_4044552	Germany/RP-RKI-I-225224/2021	2021-08-29	Europe	Germany	MVZ für Laboratoriumsmedizin und Mikrobiologie Koblenz-Mittelrhein (Labor Koblenz)	Robert Koch Institute	?
EPI_ISL_4044553	Germany/RP-RKI-I-225225/2021	2021-08-28	Europe	Germany	MVZ für Laboratoriumsmedizin und Mikrobiologie Koblenz-Mittelrhein (Labor Koblenz)	Robert Koch Institute	?
EPI_ISL_4044554	Germany/RP-RKI-I-225226/2021	2021-08-27	Europe	Germany	MVZ für Laboratoriumsmedizin und Mikrobiologie Koblenz-Mittelrhein (Labor Koblenz)	Robert Koch Institute	?
EPI_ISL_4044555	Germany/RP-RKI-I-225227/2021	2021-08-29	Europe	Germany	MVZ für Laboratoriumsmedizin und Mikrobiologie Koblenz-Mittelrhein (Labor Koblenz)	Robert Koch Institute	?
EPI_ISL_4044556	Germany/RP-RKI-I-225228/2021	2021-08-26	Europe	Germany	MVZ für Laboratoriumsmedizin und Mikrobiologie Koblenz-Mittelrhein (Labor Koblenz)	Robert Koch Institute	?
EPI_ISL_4044557	Germany/RP-RKI-I-225230/2021	2021-08-28	Europe	Germany	MVZ für Laboratoriumsmedizin und Mikrobiologie Koblenz-Mittelrhein (Labor Koblenz)	Robert Koch Institute	?
EPI_ISL_4044558	Germany/RP-RKI-I-225231/2021	2021-08-28	Europe	Germany	MVZ für Laboratoriumsmedizin und Mikrobiologie Koblenz-Mittelrhein (Labor Koblenz)	Robert Koch Institute	?
EPI_ISL_4044559	Germany/RP-RKI-I-225232/2021	2021-08-28	Europe	Germany	MVZ für Laboratoriumsmedizin und Mikrobiologie Koblenz-Mittelrhein (Labor Koblenz)	Robert Koch Institute	?
EPI_ISL_4044560	Germany/RP-RKI-I-225233/2021	2021-08-24	Europe	Germany	MVZ für Laboratoriumsmedizin und Mikrobiologie Koblenz-Mittelrhein (Labor Koblenz)	Robert Koch Institute	?
EPI_ISL_4044561	Germany/RP-RKI-I-225234/2021	2021-08-25	Europe	Germany	MVZ für Laboratoriumsmedizin und Mikrobiologie Koblenz-Mittelrhein (Labor Koblenz)	Robert Koch Institute	?
EPI_ISL_4044562	Germany/RP-RKI-I-225236/2021	2021-08-26	Europe	Germany	MVZ für Laboratoriumsmedizin und Mikrobiologie Koblenz-Mittelrhein (Labor Koblenz)	Robert Koch Institute	?
EPI_ISL_4044564	Germany/RP-RKI-I-225238/2021	2021-08-25	Europe	Germany	MVZ für Laboratoriumsmedizin und Mikrobiologie Koblenz-Mittelrhein (Labor Koblenz)	Robert Koch Institute	?
EPI_ISL_4044565	Germany/RP-RKI-I-225239/2021	2021-08-23	Europe	Germany	MVZ für Laboratoriumsmedizin und Mikrobiologie Koblenz-Mittelrhein (Labor Koblenz)	Robert Koch Institute	?
EPI_ISL_4044566	Germany/RP-RKI-I-225240/2021	2021-08-28	Europe	Germany	MVZ für Laboratoriumsmedizin und Mikrobiologie Koblenz-Mittelrhein (Labor Koblenz)	Robert Koch Institute	?
EPI_ISL_4044567	Germany/RP-RKI-I-225241/2021	2021-08-27	Europe	Germany	MVZ für Laboratoriumsmedizin und Mikrobiologie Koblenz-Mittelrhein (Labor Koblenz)	Robert Koch Institute	?
EPI_ISL_4044568	Germany/RP-RKI-I-225242/2021	2021-08-25	Europe	Germany	MVZ für Laboratoriumsmedizin und Mikrobiologie Koblenz-Mittelrhein (Labor Koblenz)	Robert Koch Institute	?
EPI_ISL_4044569	Germany/RP-RKI-I-225243/2021	2021-08-21	Europe	Germany	MVZ für Laboratoriumsmedizin und Mikrobiologie Koblenz-Mittelrhein (Labor Koblenz)	Robert Koch Institute	?
EPI_ISL_4044570	Germany/RP-RKI-I-225244/2021	2021-08-23	Europe	Germany	MVZ für Laboratoriumsmedizin und Mikrobiologie Koblenz-Mittelrhein (Labor Koblenz)	Robert Koch Institute	?
EPI_ISL_4044571	Germany/RP-RKI-I-225245/2021	2021-08-26	Europe	Germany	MVZ für Laboratoriumsmedizin und Mikrobiologie Koblenz-Mittelrhein (Labor Koblenz)	Robert Koch Institute	?
EPI_ISL_4044573	Germany/RP-RKI-I-225247/2021	2021-08-29	Europe	Germany	MVZ für Laboratoriumsmedizin und Mikrobiologie Koblenz-Mittelrhein (Labor Koblenz)	Robert Koch Institute	?
EPI_ISL_4044574	Germany/RP-RKI-I-225248/2021	2021-08-25	Europe	Germany	MVZ für Laboratoriumsmedizin und Mikrobiologie Koblenz-Mittelrhein (Labor Koblenz)	Robert Koch Institute	?
EPI_ISL_4044575	Germany/RP-RKI-I-225249/2021	2021-08-28	Europe	Germany	MVZ für Laboratoriumsmedizin und Mikrobiologie Koblenz-Mittelrhein (Labor Koblenz)	Robert Koch Institute	?
EPI_ISL_4044576	Germany/RP-RKI-I-225250/2021	2021-08-28	Europe	Germany	MVZ für Laboratoriumsmedizin und Mikrobiologie Koblenz-Mittelrhein (Labor Koblenz)	Robert Koch Institute	?
EPI_ISL_4044577	Germany/RP-RKI-I-225251/2021	2021-08-26	Europe	Germany	MVZ für Laboratoriumsmedizin und Mikrobiologie Koblenz-Mittelrhein (Labor Koblenz)	Robert Koch Institute	?
EPI_ISL_4044578	Germany/RP-RKI-I-225252/2021	2021-08-28	Europe	Germany	MVZ für Laboratoriumsmedizin und Mikrobiologie Koblenz-Mittelrhein (Labor Koblenz)	Robert Koch Institute	?
EPI_ISL_4044579	Germany/RP-RKI-I-225253/2021	2021-08-24	Europe	Germany	MVZ für Laboratoriumsmedizin und Mikrobiologie Koblenz-Mittelrhein (Labor Koblenz)	Robert Koch Institute	?
EPI_ISL_4044580	Germany/RP-RKI-I-225254/2021	2021-08-25	Europe	Germany	MVZ für Laboratoriumsmedizin und Mikrobiologie Koblenz-Mittelrhein (Labor Koblenz)	Robert Koch Institute	?
EPI_ISL_4044581	Germany/RP-RKI-I-225255/2021	2021-08-25	Europe	Germany	MVZ für Laboratoriumsmedizin und Mikrobiologie Koblenz-Mittelrhein (Labor Koblenz)	Robert Koch Institute	?
EPI_ISL_4044582	Germany/RP-RKI-I-225256/2021	2021-08-24	Europe	Germany	MVZ für Laboratoriumsmedizin und Mikrobiologie Koblenz-Mittelrhein (Labor Koblenz)	Robert Koch Institute	?
EPI_ISL_4044583	Germany/RP-RKI-I-225257/2021	2021-08-27	Europe	Germany	MVZ für Laboratoriumsmedizin und Mikrobiologie Koblenz-Mittelrhein (Labor Koblenz)	Robert Koch Institute	?
EPI_ISL_4044584	Germany/RP-RKI-I-225259/2021	2021-08-28	Europe	Germany	MVZ für Laboratoriumsmedizin und Mikrobiologie Koblenz-Mittelrhein (Labor Koblenz)	Robert Koch Institute	?
EPI_ISL_4044585	Germany/RP-RKI-I-225260/2021	2021-08-27	Europe	Germany	MVZ für Laboratoriumsmedizin und Mikrobiologie Koblenz-Mittelrhein (Labor Koblenz)	Robert Koch Institute	?
EPI_ISL_4044586	Germany/RP-RKI-I-225261/2021	2021-08-26	Europe	Germany	MVZ für Laboratoriumsmedizin und Mikrobiologie Koblenz-Mittelrhein (Labor Koblenz)	Robert Koch Institute	?
EPI_ISL_4044587	Germany/RP-RKI-I-225262/2021	2021-08-25	Europe	Germany	MVZ für Laboratoriumsmedizin und Mikrobiologie Koblenz-Mittelrhein (Labor Koblenz)	Robert Koch Institute	?
EPI_ISL_4044588	Germany/RP-RKI-I-225263/2021	2021-08-25	Europe	Germany	MVZ für Laboratoriumsmedizin und Mikrobiologie Koblenz-Mittelrhein (Labor Koblenz)	Robert Koch Institute	?
EPI_ISL_4044589	Germany/RP-RKI-I-225265/2021	2021-08-26	Europe	Germany	MVZ für Laboratoriumsmedizin und Mikrobiologie Koblenz-Mittelrhein (Labor Koblenz)	Robert Koch Institute	?
EPI_ISL_4044590	Germany/RP-RKI-I-225266/2021	2021-08-28	Europe	Germany	MVZ für Laboratoriumsmedizin und Mikrobiologie Koblenz-Mittelrhein (Labor Koblenz)	Robert Koch Institute	?
EPI_ISL_4044591	Germany/RP-RKI-I-225267/2021	2021-08-28	Europe	Germany	MVZ für Laboratoriumsmedizin und Mikrobiologie Koblenz-Mittelrhein (Labor Koblenz)	Robert Koch Institute	?
EPI_ISL_4044592	Germany/RP-RKI-I-225269/2021	2021-08-25	Europe	Germany	MVZ für Laboratoriumsmedizin und Mikrobiologie Koblenz-Mittelrhein (Labor Koblenz)	Robert Koch Institute	?
EPI_ISL_4044593	Germany/RP-RKI-I-225271/2021	2021-08-27	Europe	Germany	MVZ für Laboratoriumsmedizin und Mikrobiologie Koblenz-Mittelrhein (Labor Koblenz)	Robert Koch Institute	?
EPI_ISL_4044594	Germany/RP-RKI-I-225272/2021	2021-08-26	Europe	Germany	MVZ für Laboratoriumsmedizin und Mikrobiologie Koblenz-Mittelrhein (Labor Koblenz)	Robert Koch Institute	?
EPI_ISL_4044595	Germany/RP-RKI-I-225274/2021	2021-08-27	Europe	Germany	MVZ für Laboratoriumsmedizin und Mikrobiologie Koblenz-Mittelrhein (Labor Koblenz)	Robert Koch Institute	?
EPI_ISL_4044596	Germany/RP-RKI-I-225276/2021	2021-08-29	Europe	Germany	MVZ für Laboratoriumsmedizin und Mikrobiologie Koblenz-Mittelrhein (Labor Koblenz)	Robert Koch Institute	?
EPI_ISL_4044597	Germany/RP-RKI-I-225277/2021	2021-08-28	Europe	Germany	MVZ für Laboratoriumsmedizin und Mikrobiologie Koblenz-Mittelrhein (Labor Koblenz)	Robert Koch Institute	?
EPI_ISL_4044598	Germany/RP-RKI-I-225278/2021	2021-08-28	Europe	Germany	MVZ für Laboratoriumsmedizin und Mikrobiologie Koblenz-Mittelrhein (Labor Koblenz)	Robert Koch Institute	?
EPI_ISL_4044599	Germany/RP-RKI-I-225280/2021	2021-08-28	Europe	Germany	MVZ für Laboratoriumsmedizin und Mikrobiologie Koblenz-Mittelrhein (Labor Koblenz)	Robert Koch Institute	?
EPI_ISL_4044600	Germany/RP-RKI-I-225281/2021	2021-08-23	Europe	Germany	MVZ für Laboratoriumsmedizin und Mikrobiologie Koblenz-Mittelrhein (Labor Koblenz)	Robert Koch Institute	?
EPI_ISL_4044747	Germany/RP-RKI-I-226005/2021	2021-09-02	Europe	Germany	SYNLAB MVZ Trier	Robert Koch Institute	?
EPI_ISL_4044750	Germany/RP-RKI-I-226008/2021	2021-09-02	Europe	Germany	SYNLAB MVZ Trier	Robert Koch Institute	?
EPI_ISL_4044751	Germany/RP-RKI-I-226009/2021	2021-09-02	Europe	Germany	SYNLAB MVZ Trier	Robert Koch Institute	?
EPI_ISL_4044755	Germany/RP-RKI-I-226013/2021	2021-09-02	Europe	Germany	SYNLAB MVZ Trier	Robert Koch Institute	?
EPI_ISL_4044756	Germany/RP-RKI-I-226014/2021	2021-09-02	Europe	Germany	SYNLAB MVZ Trier	Robert Koch Institute	?
EPI_ISL_4044757	Germany/RP-RKI-I-226015/2021	2021-09-02	Europe	Germany	SYNLAB MVZ Trier	Robert Koch Institute	?
EPI_ISL_4044759	Germany/RP-RKI-I-226017/2021	2021-09-02	Europe	Germany	SYNLAB MVZ Trier	Robert Koch Institute	?
EPI_ISL_4044763	Germany/RP-RKI-I-226021/2021	2021-09-02	Europe	Germany	SYNLAB MVZ Trier	Robert Koch Institute	?
EPI_ISL_4044784	Germany/RP-RKI-I-226042/2021	2021-09-02	Europe	Germany	SYNLAB MVZ Trier	Robert Koch Institute	?
EPI_ISL_4044790	Germany/RP-RKI-I-226048/2021	2021-09-02	Europe	Germany	SYNLAB MVZ Trier	Robert Koch Institute	?
EPI_ISL_4044795	Germany/RP-RKI-I-226053/2021	2021-09-02	Europe	Germany	SYNLAB MVZ Trier	Robert Koch Institute	?
EPI_ISL_4044799	Germany/RP-RKI-I-226057/2021	2021-09-02	Europe	Germany	SYNLAB MVZ Trier	Robert Koch Institute	?
EPI_ISL_4044802	Germany/RP-RKI-I-226060/2021	2021-09-02	Europe	Germany	SYNLAB MVZ Trier	Robert Koch Institute	?
EPI_ISL_4044812	Germany/RP-RKI-I-226070/2021	2021-09-02	Europe	Germany	SYNLAB MVZ Trier	Robert Koch Institute	?
EPI_ISL_4044813	Germany/RP-RKI-I-226071/2021	2021-09-02	Europe	Germany	SYNLAB MVZ Trier	Robert Koch Institute	?
EPI_ISL_4044818	Germany/RP-RKI-I-226076/2021	2021-09-02	Europe	Germany	SYNLAB MVZ Trier	Robert Koch Institute	?
EPI_ISL_4044831	Germany/RP-RKI-I-226090/2021	2021-09-02	Europe	Germany	SYNLAB MVZ Trier	Robert Koch Institute	?
EPI_ISL_4044832	Germany/RP-RKI-I-226091/2021	2021-09-02	Europe	Germany	SYNLAB MVZ Trier	Robert Koch Institute	?
EPI_ISL_4044860	Germany/RP-RKI-I-226120/2021	2021-09-02	Europe	Germany	SYNLAB MVZ Trier	Robert Koch Institute	?
EPI_ISL_4044868	Germany/RP-RKI-I-226128/2021	2021-09-02	Europe	Germany	SYNLAB MVZ Trier	Robert Koch Institute	?
EPI_ISL_4044869	Germany/RP-RKI-I-226129/2021	2021-09-02	Europe	Germany	SYNLAB MVZ Trier	Robert Koch Institute	?
EPI_ISL_4044874	Germany/RP-RKI-I-226134/2021	2021-09-02	Europe	Germany	SYNLAB MVZ Trier	Robert Koch Institute	?
EPI_ISL_4044878	Germany/RP-RKI-I-226138/2021	2021-09-02	Europe	Germany	SYNLAB MVZ Trier	Robert Koch Institute	?
EPI_ISL_4044892	Germany/RP-RKI-I-226152/2021	2021-09-02	Europe	Germany	SYNLAB MVZ Trier	Robert Koch Institute	?
EPI_ISL_4044896	Germany/RP-RKI-I-226156/2021	2021-09-02	Europe	Germany	SYNLAB MVZ Trier	Robert Koch Institute	?
EPI_ISL_4044902	Germany/RP-RKI-I-226162/2021	2021-09-02	Europe	Germany	SYNLAB MVZ Trier	Robert Koch Institute	?
EPI_ISL_4044914	Germany/RP-RKI-I-226174/2021	2021-09-02	Europe	Germany	SYNLAB MVZ Trier	Robert Koch Institute	?
EPI_ISL_4044928	Germany/RP-RKI-I-226188/2021	2021-09-02	Europe	Germany	SYNLAB MVZ Trier	Robert Koch Institute	?
EPI_ISL_4044934	Germany/RP-RKI-I-226194/2021	2021-09-02	Europe	Germany	SYNLAB MVZ Trier	Robert Koch Institute	?
EPI_ISL_4044960	Germany/RP-RKI-I-226220/2021	2021-09-02	Europe	Germany	SYNLAB MVZ Trier	Robert Koch Institute	?
EPI_ISL_4044996	Germany/RP-RKI-I-226257/2021	2021-09-02	Europe	Germany	SYNLAB MVZ Trier	Robert Koch Institute	?
EPI_ISL_4045014	Germany/RP-RKI-I-226275/2021	2021-09-02	Europe	Germany	SYNLAB MVZ Trier	Robert Koch Institute	?
EPI_ISL_4045019	Germany/RP-RKI-I-226280/2021	2021-09-02	Europe	Germany	SYNLAB MVZ Trier	Robert Koch Institute	?
EPI_ISL_4045020	Germany/RP-RKI-I-226281/2021	2021-09-02	Europe	Germany	SYNLAB MVZ Trier	Robert Koch Institute	?
EPI_ISL_4045042	Germany/RP-RKI-I-226303/2021	2021-09-02	Europe	Germany	SYNLAB MVZ Trier	Robert Koch Institute	?
EPI_ISL_4045056	Germany/RP-RKI-I-226317/2021	2021-09-02	Europe	Germany	SYNLAB MVZ Trier	Robert Koch Institute	?
EPI_ISL_4045058	Germany/RP-RKI-I-226319/2021	2021-09-02	Europe	Germany	SYNLAB MVZ Trier	Robert Koch Institute	?
EPI_ISL_4045074	Germany/RP-RKI-I-226336/2021	2021-09-02	Europe	Germany	SYNLAB MVZ Trier	Robert Koch Institute	?
EPI_ISL_4045083	Germany/RP-RKI-I-226345/2021	2021-09-02	Europe	Germany	SYNLAB MVZ Trier	Robert Koch Institute	?
EPI_ISL_4045092	Germany/RP-RKI-I-226354/2021	2021-09-02	Europe	Germany	SYNLAB MVZ Trier	Robert Koch Institute	?
EPI_ISL_4045094	Germany/RP-RKI-I-226356/2021	2021-09-02	Europe	Germany	SYNLAB MVZ Trier	Robert Koch Institute	?
EPI_ISL_4045109	Germany/RP-RKI-I-226370/2021	2021-09-02	Europe	Germany	SYNLAB MVZ Trier	Robert Koch Institute	?
EPI_ISL_4045114	Germany/RP-RKI-I-226375/2021	2021-09-02	Europe	Germany	SYNLAB MVZ Trier	Robert Koch Institute	?
EPI_ISL_4045131	Germany/RP-RKI-I-226392/2021	2021-09-02	Europe	Germany	SYNLAB MVZ Trier	Robert Koch Institute	?
EPI_ISL_4045141	Germany/RP-RKI-I-226402/2021	2021-09-02	Europe	Germany	SYNLAB MVZ Trier	Robert Koch Institute	?
EPI_ISL_4045149	Germany/RP-RKI-I-226410/2021	2021-09-02	Europe	Germany	SYNLAB MVZ Trier	Robert Koch Institute	?
EPI_ISL_4045162	Germany/RP-RKI-I-226423/2021	2021-09-02	Europe	Germany	SYNLAB MVZ Trier	Robert Koch Institute	?
EPI_ISL_4045164	Germany/RP-RKI-I-226425/2021	2021-09-02	Europe	Germany	SYNLAB MVZ Trier	Robert Koch Institute	?
EPI_ISL_4045172	Germany/RP-RKI-I-226433/2021	2021-09-02	Europe	Germany	SYNLAB MVZ Trier	Robert Koch Institute	?
EPI_ISL_4045178	Germany/RP-RKI-I-226440/2021	2021-09-01	Europe	Germany	SYNLAB MVZ Trier	Robert Koch Institute	?
EPI_ISL_4045180	Germany/RP-RKI-I-226442/2021	2021-09-02	Europe	Germany	SYNLAB MVZ Trier	Robert Koch Institute	?
EPI_ISL_4045195	Germany/RP-RKI-I-226457/2021	2021-09-02	Europe	Germany	SYNLAB MVZ Trier	Robert Koch Institute	?
EPI_ISL_4045200	Germany/RP-RKI-I-226464/2021	2021-09-02	Europe	Germany	SYNLAB MVZ Trier	Robert Koch Institute	?
EPI_ISL_4045203	Germany/RP-RKI-I-226467/2021	2021-09-02	Europe	Germany	SYNLAB MVZ Trier	Robert Koch Institute	?
EPI_ISL_4045211	Germany/RP-RKI-I-226475/2021	2021-09-02	Europe	Germany	SYNLAB MVZ Trier	Robert Koch Institute	?
EPI_ISL_4045214	Germany/RP-RKI-I-226478/2021	2021-09-02	Europe	Germany	SYNLAB MVZ Trier	Robert Koch Institute	?
EPI_ISL_4045222	Germany/RP-RKI-I-226486/2021	2021-09-02	Europe	Germany	SYNLAB MVZ Trier	Robert Koch Institute	?
EPI_ISL_4045241	Germany/RP-RKI-I-226506/2021	2021-09-02	Europe	Germany	SYNLAB MVZ Trier	Robert Koch Institute	?
EPI_ISL_4045260	Germany/RP-RKI-I-226527/2021	2021-09-02	Europe	Germany	SYNLAB MVZ Trier	Robert Koch Institute	?
EPI_ISL_4045264	Germany/RP-RKI-I-226531/2021	2021-09-02	Europe	Germany	SYNLAB MVZ Trier	Robert Koch Institute	?
EPI_ISL_4045270	Germany/RP-RKI-I-226539/2021	2021-09-02	Europe	Germany	SYNLAB MVZ Trier	Robert Koch Institute	?
EPI_ISL_4045275	Germany/RP-RKI-I-226544/2021	2021-09-02	Europe	Germany	SYNLAB MVZ Trier	Robert Koch Institute	?
EPI_ISL_4045277	Germany/RP-RKI-I-226546/2021	2021-09-02	Europe	Germany	SYNLAB MVZ Trier	Robert Koch Institute	?
EPI_ISL_4045279	Germany/RP-RKI-I-226548/2021	2021-09-02	Europe	Germany	SYNLAB MVZ Trier	Robert Koch Institute	?
EPI_ISL_4045281	Germany/RP-RKI-I-226551/2021	2021-09-02	Europe	Germany	SYNLAB MVZ Trier	Robert Koch Institute	?
EPI_ISL_4045282	Germany/RP-RKI-I-226552/2021	2021-09-02	Europe	Germany	SYNLAB MVZ Trier	Robert Koch Institute	?
EPI_ISL_4045285	Germany/RP-RKI-I-226555/2021	2021-09-02	Europe	Germany	SYNLAB MVZ Trier	Robert Koch Institute	?
EPI_ISL_4045291	Germany/RP-RKI-I-226561/2021	2021-09-02	Europe	Germany	SYNLAB MVZ Trier	Robert Koch Institute	?
EPI_ISL_4045298	Germany/RP-RKI-I-226568/2021	2021-09-02	Europe	Germany	SYNLAB MVZ Trier	Robert Koch Institute	?
EPI_ISL_4045299	Germany/RP-RKI-I-226569/2021	2021-09-02	Europe	Germany	SYNLAB MVZ Trier	Robert Koch Institute	?
EPI_ISL_4045312	Germany/RP-RKI-I-226582/2021	2021-09-02	Europe	Germany	SYNLAB MVZ Trier	Robert Koch Institute	?
EPI_ISL_4045327	Germany/RP-RKI-I-226597/2021	2021-09-02	Europe	Germany	SYNLAB MVZ Trier	Robert Koch Institute	?
EPI_ISL_4045334	Germany/RP-RKI-I-226604/2021	2021-09-02	Europe	Germany	SYNLAB MVZ Trier	Robert Koch Institute	?
EPI_ISL_4045345	Germany/RP-RKI-I-226618/2021	2021-09-02	Europe	Germany	SYNLAB MVZ Trier	Robert Koch Institute	?
EPI_ISL_4045357	Germany/RP-RKI-I-226630/2021	2021-09-02	Europe	Germany	SYNLAB MVZ Trier	Robert Koch Institute	?
EPI_ISL_4222260	Germany/RP-RKI-I-226887/2021	2021-09-03	Europe	Germany	SYNLAB MVZ Trier	Robert Koch Institute	?
EPI_ISL_4222291	Germany/RP-RKI-I-226922/2021	2021-09-03	Europe	Germany	SYNLAB MVZ Trier	Robert Koch Institute	?
EPI_ISL_4222375	Germany/RP-RKI-I-227007/2021	2021-09-03	Europe	Germany	SYNLAB MVZ Trier	Robert Koch Institute	?
EPI_ISL_4222397	Germany/RP-RKI-I-227029/2021	2021-09-03	Europe	Germany	SYNLAB MVZ Trier	Robert Koch Institute	?
EPI_ISL_4222451	Germany/RP-RKI-I-227084/2021	2021-09-03	Europe	Germany	SYNLAB MVZ Trier	Robert Koch Institute	?
EPI_ISL_4222473	Germany/RP-RKI-I-227106/2021	2021-09-03	Europe	Germany	SYNLAB MVZ Trier	Robert Koch Institute	?
EPI_ISL_4222544	Germany/RP-RKI-I-227144/2021	2021-09-03	Europe	Germany	SYNLAB MVZ Trier	Robert Koch Institute	?
EPI_ISL_4222619	Germany/RP-RKI-I-227172/2021	2021-09-03	Europe	Germany	SYNLAB MVZ Trier	Robert Koch Institute	?
EPI_ISL_4222641	Germany/RP-RKI-I-227195/2021	2021-09-03	Europe	Germany	SYNLAB MVZ Trier	Robert Koch Institute	?
EPI_ISL_4222654	Germany/RP-RKI-I-227208/2021	2021-09-03	Europe	Germany	SYNLAB MVZ Trier	Robert Koch Institute	?
EPI_ISL_4222683	Germany/RP-RKI-I-227239/2021	2021-09-03	Europe	Germany	SYNLAB MVZ Trier	Robert Koch Institute	?
EPI_ISL_4222684	Germany/RP-RKI-I-227240/2021	2021-09-03	Europe	Germany	SYNLAB MVZ Trier	Robert Koch Institute	?
EPI_ISL_4222696	Germany/RP-RKI-I-227252/2021	2021-09-03	Europe	Germany	SYNLAB MVZ Trier	Robert Koch Institute	?
EPI_ISL_4222709	Germany/RP-RKI-I-227265/2021	2021-09-03	Europe	Germany	SYNLAB MVZ Trier	Robert Koch Institute	?
EPI_ISL_4222767	Germany/RP-RKI-I-227325/2021	2021-09-03	Europe	Germany	SYNLAB MVZ Trier	Robert Koch Institute	?
EPI_ISL_4222773	Germany/RP-RKI-I-227332/2021	2021-09-03	Europe	Germany	SYNLAB MVZ Trier	Robert Koch Institute	?
EPI_ISL_4222816	Germany/RP-RKI-I-227376/2021	2021-09-03	Europe	Germany	SYNLAB MVZ Trier	Robert Koch Institute	?
EPI_ISL_4222828	Germany/RP-RKI-I-227388/2021	2021-09-03	Europe	Germany	SYNLAB MVZ Trier	Robert Koch Institute	?
EPI_ISL_4222901	Germany/RP-RKI-I-227464/2021	2021-09-03	Europe	Germany	SYNLAB MVZ Trier	Robert Koch Institute	?
EPI_ISL_4222930	Germany/RP-RKI-I-227494/2021	2021-09-03	Europe	Germany	SYNLAB MVZ Trier	Robert Koch Institute	?
EPI_ISL_4223603	Germany/RP-RKI-I-228574/2021	2021-09-03	Europe	Germany	SYNLAB MVZ Trier	Robert Koch Institute	?
EPI_ISL_4223613	Germany/RP-RKI-I-228584/2021	2021-09-03	Europe	Germany	SYNLAB MVZ Trier	Robert Koch Institute	?
EPI_ISL_4223616	Germany/RP-RKI-I-228587/2021	2021-09-03	Europe	Germany	SYNLAB MVZ Trier	Robert Koch Institute	?
EPI_ISL_4223626	Germany/RP-RKI-I-228597/2021	2021-09-03	Europe	Germany	SYNLAB MVZ Trier	Robert Koch Institute	?
EPI_ISL_4223633	Germany/RP-RKI-I-228604/2021	2021-09-03	Europe	Germany	SYNLAB MVZ Trier	Robert Koch Institute	?
EPI_ISL_4223718	Germany/RP-RKI-I-228690/2021	2021-09-03	Europe	Germany	SYNLAB MVZ Trier	Robert Koch Institute	?
EPI_ISL_4223720	Germany/RP-RKI-I-228692/2021	2021-09-03	Europe	Germany	SYNLAB MVZ Trier	Robert Koch Institute	?
EPI_ISL_4223732	Germany/RP-RKI-I-228704/2021	2021-09-03	Europe	Germany	SYNLAB MVZ Trier	Robert Koch Institute	?
EPI_ISL_4223751	Germany/RP-RKI-I-228725/2021	2021-09-03	Europe	Germany	SYNLAB MVZ Trier	Robert Koch Institute	?
EPI_ISL_4223774	Germany/RP-RKI-I-228751/2021	2021-09-03	Europe	Germany	SYNLAB MVZ Trier	Robert Koch Institute	?
EPI_ISL_4223837	Germany/RP-RKI-I-228816/2021	2021-09-03	Europe	Germany	SYNLAB MVZ Trier	Robert Koch Institute	?
EPI_ISL_4223849	Germany/RP-RKI-I-228829/2021	2021-09-03	Europe	Germany	SYNLAB MVZ Trier	Robert Koch Institute	?
EPI_ISL_4223852	Germany/RP-RKI-I-228832/2021	2021-09-03	Europe	Germany	SYNLAB MVZ Trier	Robert Koch Institute	?
EPI_ISL_4223861	Germany/RP-RKI-I-228841/2021	2021-09-03	Europe	Germany	SYNLAB MVZ Trier	Robert Koch Institute	?
EPI_ISL_4223864	Germany/RP-RKI-I-228844/2021	2021-09-03	Europe	Germany	SYNLAB MVZ Trier	Robert Koch Institute	?
EPI_ISL_4223865	Germany/RP-RKI-I-228845/2021	2021-09-03	Europe	Germany	SYNLAB MVZ Trier	Robert Koch Institute	?
EPI_ISL_4223873	Germany/RP-RKI-I-228853/2021	2021-09-03	Europe	Germany	SYNLAB MVZ Trier	Robert Koch Institute	?
EPI_ISL_4223902	Germany/RP-RKI-I-228883/2021	2021-09-03	Europe	Germany	SYNLAB MVZ Trier	Robert Koch Institute	?
EPI_ISL_4223930	Germany/RP-RKI-I-228912/2021	2021-09-03	Europe	Germany	SYNLAB MVZ Trier	Robert Koch Institute	?
EPI_ISL_4223932	Germany/RP-RKI-I-228914/2021	2021-09-03	Europe	Germany	SYNLAB MVZ Trier	Robert Koch Institute	?
EPI_ISL_4223937	Germany/RP-RKI-I-228919/2021	2021-09-03	Europe	Germany	SYNLAB MVZ Trier	Robert Koch Institute	?
EPI_ISL_4223940	Germany/RP-RKI-I-228922/2021	2021-09-03	Europe	Germany	SYNLAB MVZ Trier	Robert Koch Institute	?
EPI_ISL_4223954	Germany/RP-RKI-I-228936/2021	2021-09-03	Europe	Germany	SYNLAB MVZ Trier	Robert Koch Institute	?
EPI_ISL_4223956	Germany/RP-RKI-I-228938/2021	2021-09-03	Europe	Germany	SYNLAB MVZ Trier	Robert Koch Institute	?
EPI_ISL_4223960	Germany/RP-RKI-I-228943/2021	2021-09-03	Europe	Germany	SYNLAB MVZ Trier	Robert Koch Institute	?
EPI_ISL_4223973	Germany/RP-RKI-I-228957/2021	2021-09-03	Europe	Germany	SYNLAB MVZ Trier	Robert Koch Institute	?
EPI_ISL_4223975	Germany/RP-RKI-I-228959/2021	2021-09-03	Europe	Germany	SYNLAB MVZ Trier	Robert Koch Institute	?
EPI_ISL_4224001	Germany/RP-RKI-I-228986/2021	2021-09-03	Europe	Germany	SYNLAB MVZ Trier	Robert Koch Institute	?
EPI_ISL_4224040	Germany/RP-RKI-I-229026/2021	2021-09-03	Europe	Germany	SYNLAB MVZ Trier	Robert Koch Institute	?
EPI_ISL_4224061	Germany/RP-RKI-I-229047/2021	2021-09-03	Europe	Germany	SYNLAB MVZ Trier	Robert Koch Institute	?
EPI_ISL_4224063	Germany/RP-RKI-I-229049/2021	2021-09-03	Europe	Germany	SYNLAB MVZ Trier	Robert Koch Institute	?
EPI_ISL_4224095	Germany/RP-RKI-I-229082/2021	2021-09-03	Europe	Germany	SYNLAB MVZ Trier	Robert Koch Institute	?
EPI_ISL_4224150	Germany/RP-RKI-I-229139/2021	2021-09-03	Europe	Germany	SYNLAB MVZ Trier	Robert Koch Institute	?
EPI_ISL_4224151	Germany/RP-RKI-I-229140/2021	2021-09-03	Europe	Germany	SYNLAB MVZ Trier	Robert Koch Institute	?
EPI_ISL_4224181	Germany/RP-RKI-I-229171/2021	2021-09-03	Europe	Germany	SYNLAB MVZ Trier	Robert Koch Institute	?
EPI_ISL_4224613	Germany/RP-RKI-I-229625/2021	2021-08-31	Europe	Germany	LabKom - Labor Mainz MVZ GmbH	Robert Koch Institute	?
EPI_ISL_4224620	Germany/RP-RKI-I-229635/2021	2021-08-31	Europe	Germany	LabKom - Labor Mainz MVZ GmbH	Robert Koch Institute	?
EPI_ISL_4224632	Germany/RP-RKI-I-229648/2021	2021-08-31	Europe	Germany	LabKom - Labor Mainz MVZ GmbH	Robert Koch Institute	?
EPI_ISL_4224707	Germany/RP-RKI-I-229727/2021	2021-08-31	Europe	Germany	LabKom - Labor Mainz MVZ GmbH	Robert Koch Institute	?
EPI_ISL_4224764	Germany/RP-RKI-I-229792/2021	2021-08-31	Europe	Germany	LabKom - Labor Mainz MVZ GmbH	Robert Koch Institute	?
EPI_ISL_4224782	Germany/RP-RKI-I-229810/2021	2021-08-31	Europe	Germany	LabKom - Labor Mainz MVZ GmbH	Robert Koch Institute	?
EPI_ISL_4224795	Germany/RP-RKI-I-229827/2021	2021-08-31	Europe	Germany	LabKom - Labor Mainz MVZ GmbH	Robert Koch Institute	?
EPI_ISL_4224866	Germany/RP-RKI-I-229910/2021	2021-08-31	Europe	Germany	LabKom - Labor Mainz MVZ GmbH	Robert Koch Institute	?
EPI_ISL_4224902	Germany/RP-RKI-I-229948/2021	2021-08-31	Europe	Germany	LabKom - Labor Mainz MVZ GmbH	Robert Koch Institute	?
EPI_ISL_4224908	Germany/RP-RKI-I-229954/2021	2021-08-31	Europe	Germany	LabKom - Labor Mainz MVZ GmbH	Robert Koch Institute	?
EPI_ISL_4224910	Germany/RP-RKI-I-229957/2021	2021-08-31	Europe	Germany	LabKom - Labor Mainz MVZ GmbH	Robert Koch Institute	?
EPI_ISL_4225970	Germany/RP-RKI-I-231108/2021	2021-09-04	Europe	Germany	SYNLAB MVZ Trier	Robert Koch Institute	?
EPI_ISL_4225998	Germany/RP-RKI-I-231136/2021	2021-09-04	Europe	Germany	SYNLAB MVZ Trier	Robert Koch Institute	?
EPI_ISL_4226000	Germany/RP-RKI-I-231138/2021	2021-09-04	Europe	Germany	SYNLAB MVZ Trier	Robert Koch Institute	?
EPI_ISL_4226002	Germany/RP-RKI-I-231140/2021	2021-09-04	Europe	Germany	SYNLAB MVZ Trier	Robert Koch Institute	?
EPI_ISL_4226011	Germany/RP-RKI-I-231149/2021	2021-09-04	Europe	Germany	SYNLAB MVZ Trier	Robert Koch Institute	?
EPI_ISL_4226021	Germany/RP-RKI-I-231159/2021	2021-09-04	Europe	Germany	SYNLAB MVZ Trier	Robert Koch Institute	?
EPI_ISL_4226068	Germany/RP-RKI-I-231208/2021	2021-09-04	Europe	Germany	SYNLAB MVZ Trier	Robert Koch Institute	?
EPI_ISL_4226080	Germany/RP-RKI-I-231220/2021	2021-09-04	Europe	Germany	SYNLAB MVZ Trier	Robert Koch Institute	?
EPI_ISL_4226090	Germany/RP-RKI-I-231231/2021	2021-09-04	Europe	Germany	SYNLAB MVZ Trier	Robert Koch Institute	?
EPI_ISL_4226093	Germany/RP-RKI-I-231234/2021	2021-09-04	Europe	Germany	SYNLAB MVZ Trier	Robert Koch Institute	?
EPI_ISL_4226097	Germany/RP-RKI-I-231238/2021	2021-09-04	Europe	Germany	SYNLAB MVZ Trier	Robert Koch Institute	?
EPI_ISL_4226119	Germany/RP-RKI-I-231260/2021	2021-09-04	Europe	Germany	SYNLAB MVZ Trier	Robert Koch Institute	?
EPI_ISL_4226138	Germany/RP-RKI-I-231279/2021	2021-09-04	Europe	Germany	SYNLAB MVZ Trier	Robert Koch Institute	?
EPI_ISL_4226149	Germany/RP-RKI-I-231290/2021	2021-09-04	Europe	Germany	SYNLAB MVZ Trier	Robert Koch Institute	?
EPI_ISL_4226163	Germany/RP-RKI-I-231304/2021	2021-09-04	Europe	Germany	SYNLAB MVZ Trier	Robert Koch Institute	?
EPI_ISL_4226186	Germany/RP-RKI-I-231327/2021	2021-09-04	Europe	Germany	SYNLAB MVZ Trier	Robert Koch Institute	?
EPI_ISL_4226187	Germany/RP-RKI-I-231328/2021	2021-09-04	Europe	Germany	SYNLAB MVZ Trier	Robert Koch Institute	?
EPI_ISL_4226220	Germany/RP-RKI-I-231361/2021	2021-09-04	Europe	Germany	SYNLAB MVZ Trier	Robert Koch Institute	?
EPI_ISL_4226234	Germany/RP-RKI-I-231376/2021	2021-09-04	Europe	Germany	SYNLAB MVZ Trier	Robert Koch Institute	?
EPI_ISL_4226246	Germany/RP-RKI-I-231388/2021	2021-09-04	Europe	Germany	SYNLAB MVZ Trier	Robert Koch Institute	?
EPI_ISL_4226258	Germany/RP-RKI-I-231400/2021	2021-09-04	Europe	Germany	SYNLAB MVZ Trier	Robert Koch Institute	?
EPI_ISL_4226262	Germany/RP-RKI-I-231404/2021	2021-09-04	Europe	Germany	SYNLAB MVZ Trier	Robert Koch Institute	?
EPI_ISL_4226275	Germany/RP-RKI-I-231417/2021	2021-09-04	Europe	Germany	SYNLAB MVZ Trier	Robert Koch Institute	?
EPI_ISL_4226277	Germany/RP-RKI-I-231419/2021	2021-09-04	Europe	Germany	SYNLAB MVZ Trier	Robert Koch Institute	?
EPI_ISL_4226278	Germany/RP-RKI-I-231421/2021	2021-09-04	Europe	Germany	SYNLAB MVZ Trier	Robert Koch Institute	?
EPI_ISL_4226283	Germany/RP-RKI-I-231426/2021	2021-09-04	Europe	Germany	SYNLAB MVZ Trier	Robert Koch Institute	?
EPI_ISL_4226287	Germany/RP-RKI-I-231430/2021	2021-09-04	Europe	Germany	SYNLAB MVZ Trier	Robert Koch Institute	?
EPI_ISL_4226294	Germany/RP-RKI-I-231437/2021	2021-09-04	Europe	Germany	SYNLAB MVZ Trier	Robert Koch Institute	?
EPI_ISL_4226346	Germany/RP-RKI-I-231490/2021	2021-09-04	Europe	Germany	SYNLAB MVZ Trier	Robert Koch Institute	?
EPI_ISL_4226350	Germany/RP-RKI-I-231494/2021	2021-09-04	Europe	Germany	SYNLAB MVZ Trier	Robert Koch Institute	?
EPI_ISL_4226383	Germany/RP-RKI-I-231526/2021	2021-09-04	Europe	Germany	SYNLAB MVZ Trier	Robert Koch Institute	?
EPI_ISL_4226399	Germany/RP-RKI-I-231534/2021	2021-09-04	Europe	Germany	SYNLAB MVZ Trier	Robert Koch Institute	?
EPI_ISL_4226424	Germany/RP-RKI-I-231549/2021	2021-09-04	Europe	Germany	SYNLAB MVZ Trier	Robert Koch Institute	?
EPI_ISL_4226437	Germany/RP-RKI-I-231556/2021	2021-09-04	Europe	Germany	SYNLAB MVZ Trier	Robert Koch Institute	?
EPI_ISL_4226468	Germany/RP-RKI-I-231572/2021	2021-09-04	Europe	Germany	SYNLAB MVZ Trier	Robert Koch Institute	?
EPI_ISL_4226486	Germany/RP-RKI-I-231583/2021	2021-09-04	Europe	Germany	SYNLAB MVZ Trier	Robert Koch Institute	?
EPI_ISL_4226491	Germany/RP-RKI-I-231588/2021	2021-09-04	Europe	Germany	SYNLAB MVZ Trier	Robert Koch Institute	?
EPI_ISL_4226493	Germany/RP-RKI-I-231590/2021	2021-09-04	Europe	Germany	SYNLAB MVZ Trier	Robert Koch Institute	?
EPI_ISL_4226533	Germany/RP-RKI-I-231630/2021	2021-09-04	Europe	Germany	SYNLAB MVZ Trier	Robert Koch Institute	?
EPI_ISL_4226535	Germany/RP-RKI-I-231632/2021	2021-09-04	Europe	Germany	SYNLAB MVZ Trier	Robert Koch Institute	?
EPI_ISL_4226536	Germany/RP-RKI-I-231633/2021	2021-09-04	Europe	Germany	SYNLAB MVZ Trier	Robert Koch Institute	?
EPI_ISL_4226562	Germany/RP-RKI-I-231659/2021	2021-09-04	Europe	Germany	SYNLAB MVZ Trier	Robert Koch Institute	?
EPI_ISL_4226566	Germany/RP-RKI-I-231663/2021	2021-09-04	Europe	Germany	SYNLAB MVZ Trier	Robert Koch Institute	?
EPI_ISL_4226574	Germany/RP-RKI-I-231671/2021	2021-09-04	Europe	Germany	SYNLAB MVZ Trier	Robert Koch Institute	?
EPI_ISL_4226576	Germany/RP-RKI-I-231673/2021	2021-09-04	Europe	Germany	SYNLAB MVZ Trier	Robert Koch Institute	?
EPI_ISL_4226587	Germany/RP-RKI-I-231684/2021	2021-09-04	Europe	Germany	SYNLAB MVZ Trier	Robert Koch Institute	?
EPI_ISL_4226601	Germany/RP-RKI-I-231698/2021	2021-09-04	Europe	Germany	SYNLAB MVZ Trier	Robert Koch Institute	?
EPI_ISL_4226608	Germany/RP-RKI-I-231705/2021	2021-09-04	Europe	Germany	SYNLAB MVZ Trier	Robert Koch Institute	?
EPI_ISL_4226616	Germany/RP-RKI-I-231713/2021	2021-09-04	Europe	Germany	SYNLAB MVZ Trier	Robert Koch Institute	?
EPI_ISL_4226619	Germany/RP-RKI-I-231716/2021	2021-09-04	Europe	Germany	SYNLAB MVZ Trier	Robert Koch Institute	?
EPI_ISL_4226621	Germany/RP-RKI-I-231718/2021	2021-09-04	Europe	Germany	SYNLAB MVZ Trier	Robert Koch Institute	?
EPI_ISL_4226641	Germany/RP-RKI-I-231739/2021	2021-09-04	Europe	Germany	SYNLAB MVZ Trier	Robert Koch Institute	?
EPI_ISL_4226650	Germany/RP-RKI-I-231749/2021	2021-09-04	Europe	Germany	SYNLAB MVZ Trier	Robert Koch Institute	?
EPI_ISL_4226651	Germany/RP-RKI-I-231750/2021	2021-09-04	Europe	Germany	SYNLAB MVZ Trier	Robert Koch Institute	?
EPI_ISL_4226652	Germany/RP-RKI-I-231751/2021	2021-09-04	Europe	Germany	SYNLAB MVZ Trier	Robert Koch Institute	?
EPI_ISL_4226658	Germany/RP-RKI-I-231757/2021	2021-09-04	Europe	Germany	SYNLAB MVZ Trier	Robert Koch Institute	?
EPI_ISL_4226669	Germany/RP-RKI-I-231768/2021	2021-09-04	Europe	Germany	SYNLAB MVZ Trier	Robert Koch Institute	?
EPI_ISL_4226670	Germany/RP-RKI-I-231769/2021	2021-09-04	Europe	Germany	SYNLAB MVZ Trier	Robert Koch Institute	?
EPI_ISL_4227390	Germany/RP-RKI-I-233582/2021	2021-08-30	Europe	Germany	MVZ für Laboratoriumsmedizin und Mikrobiologie Koblenz-Mittelrhein (Labor Koblenz)	Robert Koch Institute	?
EPI_ISL_4227391	Germany/RP-RKI-I-233583/2021	2021-08-31	Europe	Germany	MVZ für Laboratoriumsmedizin und Mikrobiologie Koblenz-Mittelrhein (Labor Koblenz)	Robert Koch Institute	?
EPI_ISL_4227392	Germany/RP-RKI-I-233584/2021	2021-08-30	Europe	Germany	MVZ für Laboratoriumsmedizin und Mikrobiologie Koblenz-Mittelrhein (Labor Koblenz)	Robert Koch Institute	?
EPI_ISL_4227393	Germany/RP-RKI-I-233585/2021	2021-08-30	Europe	Germany	MVZ für Laboratoriumsmedizin und Mikrobiologie Koblenz-Mittelrhein (Labor Koblenz)	Robert Koch Institute	?
EPI_ISL_4227394	Germany/RP-RKI-I-233586/2021	2021-08-30	Europe	Germany	MVZ für Laboratoriumsmedizin und Mikrobiologie Koblenz-Mittelrhein (Labor Koblenz)	Robert Koch Institute	?
