## Supplemental Table 1 for "Cross-border transmissions of delta substrain AY.29 during Olympic and Paralympic Games": Supplemental Table 1.csv (part 222 of 515)

gisaid_epi_isl	strain	date	region	country	originating_lab	submitting_lab	authors
EPI_ISL_4227395	Germany/RP-RKI-I-233587/2021	2021-08-30	Europe	Germany	MVZ für Laboratoriumsmedizin und Mikrobiologie Koblenz-Mittelrhein (Labor Koblenz)	Robert Koch Institute	?
EPI_ISL_4227396	Germany/RP-RKI-I-233588/2021	2021-08-30	Europe	Germany	MVZ für Laboratoriumsmedizin und Mikrobiologie Koblenz-Mittelrhein (Labor Koblenz)	Robert Koch Institute	?
EPI_ISL_4227397	Germany/RP-RKI-I-233589/2021	2021-08-30	Europe	Germany	MVZ für Laboratoriumsmedizin und Mikrobiologie Koblenz-Mittelrhein (Labor Koblenz)	Robert Koch Institute	?
EPI_ISL_4227398	Germany/RP-RKI-I-233591/2021	2021-08-30	Europe	Germany	MVZ für Laboratoriumsmedizin und Mikrobiologie Koblenz-Mittelrhein (Labor Koblenz)	Robert Koch Institute	?
EPI_ISL_4227399	Germany/RP-RKI-I-233592/2021	2021-08-30	Europe	Germany	MVZ für Laboratoriumsmedizin und Mikrobiologie Koblenz-Mittelrhein (Labor Koblenz)	Robert Koch Institute	?
EPI_ISL_4227401	Germany/RP-RKI-I-233594/2021	2021-08-30	Europe	Germany	MVZ für Laboratoriumsmedizin und Mikrobiologie Koblenz-Mittelrhein (Labor Koblenz)	Robert Koch Institute	?
EPI_ISL_4227402	Germany/RP-RKI-I-233595/2021	2021-08-30	Europe	Germany	MVZ für Laboratoriumsmedizin und Mikrobiologie Koblenz-Mittelrhein (Labor Koblenz)	Robert Koch Institute	?
EPI_ISL_4227403	Germany/RP-RKI-I-233596/2021	2021-08-30	Europe	Germany	MVZ für Laboratoriumsmedizin und Mikrobiologie Koblenz-Mittelrhein (Labor Koblenz)	Robert Koch Institute	?
EPI_ISL_4227404	Germany/RP-RKI-I-233597/2021	2021-08-30	Europe	Germany	MVZ für Laboratoriumsmedizin und Mikrobiologie Koblenz-Mittelrhein (Labor Koblenz)	Robert Koch Institute	?
EPI_ISL_4227405	Germany/RP-RKI-I-233598/2021	2021-08-30	Europe	Germany	MVZ für Laboratoriumsmedizin und Mikrobiologie Koblenz-Mittelrhein (Labor Koblenz)	Robert Koch Institute	?
EPI_ISL_4227406	Germany/RP-RKI-I-233599/2021	2021-08-31	Europe	Germany	MVZ für Laboratoriumsmedizin und Mikrobiologie Koblenz-Mittelrhein (Labor Koblenz)	Robert Koch Institute	?
EPI_ISL_4227407	Germany/RP-RKI-I-233600/2021	2021-08-30	Europe	Germany	MVZ für Laboratoriumsmedizin und Mikrobiologie Koblenz-Mittelrhein (Labor Koblenz)	Robert Koch Institute	?
EPI_ISL_4227408	Germany/RP-RKI-I-233601/2021	2021-08-30	Europe	Germany	MVZ für Laboratoriumsmedizin und Mikrobiologie Koblenz-Mittelrhein (Labor Koblenz)	Robert Koch Institute	?
EPI_ISL_4227409	Germany/RP-RKI-I-233602/2021	2021-08-30	Europe	Germany	MVZ für Laboratoriumsmedizin und Mikrobiologie Koblenz-Mittelrhein (Labor Koblenz)	Robert Koch Institute	?
EPI_ISL_4227411	Germany/RP-RKI-I-233604/2021	2021-08-30	Europe	Germany	MVZ für Laboratoriumsmedizin und Mikrobiologie Koblenz-Mittelrhein (Labor Koblenz)	Robert Koch Institute	?
EPI_ISL_4227415	Germany/RP-RKI-I-233609/2021	2021-08-31	Europe	Germany	MVZ für Laboratoriumsmedizin und Mikrobiologie Koblenz-Mittelrhein (Labor Koblenz)	Robert Koch Institute	?
EPI_ISL_4227417	Germany/RP-RKI-I-233611/2021	2021-08-30	Europe	Germany	MVZ für Laboratoriumsmedizin und Mikrobiologie Koblenz-Mittelrhein (Labor Koblenz)	Robert Koch Institute	?
EPI_ISL_4227418	Germany/RP-RKI-I-233612/2021	2021-08-30	Europe	Germany	MVZ für Laboratoriumsmedizin und Mikrobiologie Koblenz-Mittelrhein (Labor Koblenz)	Robert Koch Institute	?
EPI_ISL_4227419	Germany/RP-RKI-I-233613/2021	2021-08-30	Europe	Germany	MVZ für Laboratoriumsmedizin und Mikrobiologie Koblenz-Mittelrhein (Labor Koblenz)	Robert Koch Institute	?
EPI_ISL_4227420	Germany/RP-RKI-I-233614/2021	2021-08-31	Europe	Germany	MVZ für Laboratoriumsmedizin und Mikrobiologie Koblenz-Mittelrhein (Labor Koblenz)	Robert Koch Institute	?
EPI_ISL_4227421	Germany/RP-RKI-I-233615/2021	2021-08-30	Europe	Germany	MVZ für Laboratoriumsmedizin und Mikrobiologie Koblenz-Mittelrhein (Labor Koblenz)	Robert Koch Institute	?
EPI_ISL_4227422	Germany/RP-RKI-I-233616/2021	2021-08-30	Europe	Germany	MVZ für Laboratoriumsmedizin und Mikrobiologie Koblenz-Mittelrhein (Labor Koblenz)	Robert Koch Institute	?
EPI_ISL_4227423	Germany/RP-RKI-I-233617/2021	2021-08-30	Europe	Germany	MVZ für Laboratoriumsmedizin und Mikrobiologie Koblenz-Mittelrhein (Labor Koblenz)	Robert Koch Institute	?
EPI_ISL_4227424	Germany/RP-RKI-I-233618/2021	2021-08-30	Europe	Germany	MVZ für Laboratoriumsmedizin und Mikrobiologie Koblenz-Mittelrhein (Labor Koblenz)	Robert Koch Institute	?
EPI_ISL_4227425	Germany/RP-RKI-I-233619/2021	2021-09-02	Europe	Germany	MVZ für Laboratoriumsmedizin und Mikrobiologie Koblenz-Mittelrhein (Labor Koblenz)	Robert Koch Institute	?
EPI_ISL_4227427	Germany/RP-RKI-I-233621/2021	2021-08-30	Europe	Germany	MVZ für Laboratoriumsmedizin und Mikrobiologie Koblenz-Mittelrhein (Labor Koblenz)	Robert Koch Institute	?
EPI_ISL_4227428	Germany/RP-RKI-I-233622/2021	2021-08-30	Europe	Germany	MVZ für Laboratoriumsmedizin und Mikrobiologie Koblenz-Mittelrhein (Labor Koblenz)	Robert Koch Institute	?
EPI_ISL_4227429	Germany/RP-RKI-I-233623/2021	2021-08-30	Europe	Germany	MVZ für Laboratoriumsmedizin und Mikrobiologie Koblenz-Mittelrhein (Labor Koblenz)	Robert Koch Institute	?
EPI_ISL_4227430	Germany/RP-RKI-I-233624/2021	2021-09-02	Europe	Germany	MVZ für Laboratoriumsmedizin und Mikrobiologie Koblenz-Mittelrhein (Labor Koblenz)	Robert Koch Institute	?
EPI_ISL_4227431	Germany/RP-RKI-I-233625/2021	2021-09-02	Europe	Germany	MVZ für Laboratoriumsmedizin und Mikrobiologie Koblenz-Mittelrhein (Labor Koblenz)	Robert Koch Institute	?
EPI_ISL_4227432	Germany/RP-RKI-I-233627/2021	2021-08-31	Europe	Germany	MVZ für Laboratoriumsmedizin und Mikrobiologie Koblenz-Mittelrhein (Labor Koblenz)	Robert Koch Institute	?
EPI_ISL_4227434	Germany/RP-RKI-I-233630/2021	2021-08-30	Europe	Germany	MVZ für Laboratoriumsmedizin und Mikrobiologie Koblenz-Mittelrhein (Labor Koblenz)	Robert Koch Institute	?
EPI_ISL_4227435	Germany/RP-RKI-I-233631/2021	2021-08-30	Europe	Germany	MVZ für Laboratoriumsmedizin und Mikrobiologie Koblenz-Mittelrhein (Labor Koblenz)	Robert Koch Institute	?
EPI_ISL_4227436	Germany/RP-RKI-I-233632/2021	2021-08-30	Europe	Germany	MVZ für Laboratoriumsmedizin und Mikrobiologie Koblenz-Mittelrhein (Labor Koblenz)	Robert Koch Institute	?
EPI_ISL_4227437	Germany/RP-RKI-I-233633/2021	2021-08-30	Europe	Germany	MVZ für Laboratoriumsmedizin und Mikrobiologie Koblenz-Mittelrhein (Labor Koblenz)	Robert Koch Institute	?
EPI_ISL_4227438	Germany/RP-RKI-I-233635/2021	2021-08-30	Europe	Germany	MVZ für Laboratoriumsmedizin und Mikrobiologie Koblenz-Mittelrhein (Labor Koblenz)	Robert Koch Institute	?
EPI_ISL_4227439	Germany/RP-RKI-I-233636/2021	2021-08-31	Europe	Germany	MVZ für Laboratoriumsmedizin und Mikrobiologie Koblenz-Mittelrhein (Labor Koblenz)	Robert Koch Institute	?
EPI_ISL_4227440	Germany/RP-RKI-I-233637/2021	2021-08-30	Europe	Germany	MVZ für Laboratoriumsmedizin und Mikrobiologie Koblenz-Mittelrhein (Labor Koblenz)	Robert Koch Institute	?
EPI_ISL_4227441	Germany/RP-RKI-I-233638/2021	2021-09-02	Europe	Germany	MVZ für Laboratoriumsmedizin und Mikrobiologie Koblenz-Mittelrhein (Labor Koblenz)	Robert Koch Institute	?
EPI_ISL_4227443	Germany/RP-RKI-I-233640/2021	2021-08-30	Europe	Germany	MVZ für Laboratoriumsmedizin und Mikrobiologie Koblenz-Mittelrhein (Labor Koblenz)	Robert Koch Institute	?
EPI_ISL_4227445	Germany/RP-RKI-I-233642/2021	2021-09-01	Europe	Germany	MVZ für Laboratoriumsmedizin und Mikrobiologie Koblenz-Mittelrhein (Labor Koblenz)	Robert Koch Institute	?
EPI_ISL_4227446	Germany/RP-RKI-I-233643/2021	2021-08-30	Europe	Germany	MVZ für Laboratoriumsmedizin und Mikrobiologie Koblenz-Mittelrhein (Labor Koblenz)	Robert Koch Institute	?
EPI_ISL_4227797	Germany/RP-RKI-I-234136/2021	2021-09-03	Europe	Germany	LabKom - Labor Mainz MVZ GmbH	Robert Koch Institute	?
EPI_ISL_4227880	Germany/RP-RKI-I-234224/2021	2021-09-03	Europe	Germany	LabKom - Labor Mainz MVZ GmbH	Robert Koch Institute	?
EPI_ISL_4227893	Germany/RP-RKI-I-234238/2021	2021-09-03	Europe	Germany	LabKom - Labor Mainz MVZ GmbH	Robert Koch Institute	?
EPI_ISL_4227907	Germany/RP-RKI-I-234255/2021	2021-09-03	Europe	Germany	LabKom - Labor Mainz MVZ GmbH	Robert Koch Institute	?
EPI_ISL_4227958	Germany/RP-RKI-I-234314/2021	2021-09-03	Europe	Germany	LabKom - Labor Mainz MVZ GmbH	Robert Koch Institute	?
EPI_ISL_4227998	Germany/RP-RKI-I-234359/2021	2021-09-03	Europe	Germany	LabKom - Labor Mainz MVZ GmbH	Robert Koch Institute	?
EPI_ISL_4228055	Germany/RP-RKI-I-234424/2021	2021-09-03	Europe	Germany	LabKom - Labor Mainz MVZ GmbH	Robert Koch Institute	?
EPI_ISL_4228060	Germany/RP-RKI-I-234429/2021	2021-09-03	Europe	Germany	LabKom - Labor Mainz MVZ GmbH	Robert Koch Institute	?
EPI_ISL_4228062	Germany/RP-RKI-I-234432/2021	2021-09-03	Europe	Germany	LabKom - Labor Mainz MVZ GmbH	Robert Koch Institute	?
EPI_ISL_4229574	Germany/RP-RKI-I-236061/2021	2021-09-07	Europe	Germany	SYNLAB MVZ Trier	Robert Koch Institute	?
EPI_ISL_4229578	Germany/RP-RKI-I-236065/2021	2021-09-07	Europe	Germany	SYNLAB MVZ Trier	Robert Koch Institute	?
EPI_ISL_4229594	Germany/RP-RKI-I-236083/2021	2021-09-07	Europe	Germany	SYNLAB MVZ Trier	Robert Koch Institute	?
EPI_ISL_4229599	Germany/RP-RKI-I-236088/2021	2021-09-07	Europe	Germany	SYNLAB MVZ Trier	Robert Koch Institute	?
EPI_ISL_4229610	Germany/RP-RKI-I-236099/2021	2021-09-07	Europe	Germany	SYNLAB MVZ Trier	Robert Koch Institute	?
EPI_ISL_4229613	Germany/RP-RKI-I-236102/2021	2021-09-07	Europe	Germany	SYNLAB MVZ Trier	Robert Koch Institute	?
EPI_ISL_4229614	Germany/RP-RKI-I-236103/2021	2021-09-07	Europe	Germany	SYNLAB MVZ Trier	Robert Koch Institute	?
EPI_ISL_4229618	Germany/RP-RKI-I-236107/2021	2021-09-07	Europe	Germany	SYNLAB MVZ Trier	Robert Koch Institute	?
EPI_ISL_4229619	Germany/RP-RKI-I-236108/2021	2021-09-07	Europe	Germany	SYNLAB MVZ Trier	Robert Koch Institute	?
EPI_ISL_4229637	Germany/RP-RKI-I-236127/2021	2021-09-07	Europe	Germany	SYNLAB MVZ Trier	Robert Koch Institute	?
EPI_ISL_4229645	Germany/RP-RKI-I-236135/2021	2021-09-07	Europe	Germany	SYNLAB MVZ Trier	Robert Koch Institute	?
EPI_ISL_4229646	Germany/RP-RKI-I-236136/2021	2021-09-07	Europe	Germany	SYNLAB MVZ Trier	Robert Koch Institute	?
EPI_ISL_4229657	Germany/RP-RKI-I-236147/2021	2021-09-07	Europe	Germany	SYNLAB MVZ Trier	Robert Koch Institute	?
EPI_ISL_4229670	Germany/RP-RKI-I-236160/2021	2021-09-07	Europe	Germany	SYNLAB MVZ Trier	Robert Koch Institute	?
EPI_ISL_4229678	Germany/RP-RKI-I-236168/2021	2021-09-07	Europe	Germany	SYNLAB MVZ Trier	Robert Koch Institute	?
EPI_ISL_4229693	Germany/RP-RKI-I-236183/2021	2021-09-07	Europe	Germany	SYNLAB MVZ Trier	Robert Koch Institute	?
EPI_ISL_4229694	Germany/RP-RKI-I-236184/2021	2021-09-07	Europe	Germany	SYNLAB MVZ Trier	Robert Koch Institute	?
EPI_ISL_4229706	Germany/RP-RKI-I-236197/2021	2021-09-07	Europe	Germany	SYNLAB MVZ Trier	Robert Koch Institute	?
EPI_ISL_4229712	Germany/RP-RKI-I-236203/2021	2021-09-07	Europe	Germany	SYNLAB MVZ Trier	Robert Koch Institute	?
EPI_ISL_4229713	Germany/RP-RKI-I-236204/2021	2021-09-07	Europe	Germany	SYNLAB MVZ Trier	Robert Koch Institute	?
EPI_ISL_4229725	Germany/RP-RKI-I-236216/2021	2021-09-07	Europe	Germany	SYNLAB MVZ Trier	Robert Koch Institute	?
EPI_ISL_4229729	Germany/RP-RKI-I-236220/2021	2021-09-07	Europe	Germany	SYNLAB MVZ Trier	Robert Koch Institute	?
EPI_ISL_4229731	Germany/RP-RKI-I-236222/2021	2021-09-07	Europe	Germany	SYNLAB MVZ Trier	Robert Koch Institute	?
EPI_ISL_4229744	Germany/RP-RKI-I-236235/2021	2021-09-07	Europe	Germany	SYNLAB MVZ Trier	Robert Koch Institute	?
EPI_ISL_4229747	Germany/RP-RKI-I-236238/2021	2021-09-07	Europe	Germany	SYNLAB MVZ Trier	Robert Koch Institute	?
EPI_ISL_4229749	Germany/RP-RKI-I-236240/2021	2021-09-07	Europe	Germany	SYNLAB MVZ Trier	Robert Koch Institute	?
EPI_ISL_4229750	Germany/RP-RKI-I-236241/2021	2021-09-07	Europe	Germany	SYNLAB MVZ Trier	Robert Koch Institute	?
EPI_ISL_4229771	Germany/RP-RKI-I-236264/2021	2021-09-07	Europe	Germany	SYNLAB MVZ Trier	Robert Koch Institute	?
EPI_ISL_4229783	Germany/RP-RKI-I-236276/2021	2021-09-07	Europe	Germany	SYNLAB MVZ Trier	Robert Koch Institute	?
EPI_ISL_4229808	Germany/RP-RKI-I-236302/2021	2021-09-07	Europe	Germany	SYNLAB MVZ Trier	Robert Koch Institute	?
EPI_ISL_4229829	Germany/RP-RKI-I-236325/2021	2021-09-07	Europe	Germany	SYNLAB MVZ Trier	Robert Koch Institute	?
EPI_ISL_4229833	Germany/RP-RKI-I-236329/2021	2021-09-07	Europe	Germany	SYNLAB MVZ Trier	Robert Koch Institute	?
EPI_ISL_4229853	Germany/RP-RKI-I-236350/2021	2021-09-07	Europe	Germany	SYNLAB MVZ Trier	Robert Koch Institute	?
EPI_ISL_4229914	Germany/RP-RKI-I-236413/2021	2021-09-07	Europe	Germany	SYNLAB MVZ Trier	Robert Koch Institute	?
EPI_ISL_4229917	Germany/RP-RKI-I-236417/2021	2021-09-07	Europe	Germany	SYNLAB MVZ Trier	Robert Koch Institute	?
EPI_ISL_4229930	Germany/RP-RKI-I-236431/2021	2021-09-07	Europe	Germany	SYNLAB MVZ Trier	Robert Koch Institute	?
EPI_ISL_4229940	Germany/RP-RKI-I-236441/2021	2021-09-07	Europe	Germany	SYNLAB MVZ Trier	Robert Koch Institute	?
EPI_ISL_4229951	Germany/RP-RKI-I-236452/2021	2021-09-07	Europe	Germany	SYNLAB MVZ Trier	Robert Koch Institute	?
EPI_ISL_4229960	Germany/RP-RKI-I-236462/2021	2021-09-07	Europe	Germany	SYNLAB MVZ Trier	Robert Koch Institute	?
EPI_ISL_4229974	Germany/RP-RKI-I-236477/2021	2021-09-07	Europe	Germany	SYNLAB MVZ Trier	Robert Koch Institute	?
EPI_ISL_4229992	Germany/RP-RKI-I-236496/2021	2021-09-07	Europe	Germany	SYNLAB MVZ Trier	Robert Koch Institute	?
EPI_ISL_4230003	Germany/RP-RKI-I-236507/2021	2021-09-07	Europe	Germany	SYNLAB MVZ Trier	Robert Koch Institute	?
EPI_ISL_4230008	Germany/RP-RKI-I-236512/2021	2021-09-07	Europe	Germany	SYNLAB MVZ Trier	Robert Koch Institute	?
EPI_ISL_4230010	Germany/RP-RKI-I-236514/2021	2021-09-07	Europe	Germany	SYNLAB MVZ Trier	Robert Koch Institute	?
EPI_ISL_4230027	Germany/RP-RKI-I-236533/2021	2021-09-07	Europe	Germany	SYNLAB MVZ Trier	Robert Koch Institute	?
EPI_ISL_4230029	Germany/RP-RKI-I-236535/2021	2021-09-07	Europe	Germany	SYNLAB MVZ Trier	Robert Koch Institute	?
EPI_ISL_4230048	Germany/RP-RKI-I-236554/2021	2021-09-07	Europe	Germany	SYNLAB MVZ Trier	Robert Koch Institute	?
EPI_ISL_4230055	Germany/RP-RKI-I-236562/2021	2021-09-07	Europe	Germany	SYNLAB MVZ Trier	Robert Koch Institute	?
EPI_ISL_4230076	Germany/RP-RKI-I-236584/2021	2021-09-07	Europe	Germany	SYNLAB MVZ Trier	Robert Koch Institute	?
EPI_ISL_4230082	Germany/RP-RKI-I-236591/2021	2021-09-07	Europe	Germany	SYNLAB MVZ Trier	Robert Koch Institute	?
EPI_ISL_4230097	Germany/RP-RKI-I-236606/2021	2021-09-07	Europe	Germany	SYNLAB MVZ Trier	Robert Koch Institute	?
EPI_ISL_4230108	Germany/RP-RKI-I-236618/2021	2021-09-07	Europe	Germany	SYNLAB MVZ Trier	Robert Koch Institute	?
EPI_ISL_4230119	Germany/RP-RKI-I-236629/2021	2021-09-07	Europe	Germany	SYNLAB MVZ Trier	Robert Koch Institute	?
EPI_ISL_4230137	Germany/RP-RKI-I-236647/2021	2021-09-07	Europe	Germany	SYNLAB MVZ Trier	Robert Koch Institute	?
EPI_ISL_4230140	Germany/RP-RKI-I-236650/2021	2021-09-07	Europe	Germany	SYNLAB MVZ Trier	Robert Koch Institute	?
EPI_ISL_4230157	Germany/RP-RKI-I-236667/2021	2021-09-07	Europe	Germany	SYNLAB MVZ Trier	Robert Koch Institute	?
EPI_ISL_4230171	Germany/RP-RKI-I-236681/2021	2021-09-07	Europe	Germany	SYNLAB MVZ Trier	Robert Koch Institute	?
EPI_ISL_4230174	Germany/RP-RKI-I-236684/2021	2021-09-07	Europe	Germany	SYNLAB MVZ Trier	Robert Koch Institute	?
EPI_ISL_4230176	Germany/RP-RKI-I-236686/2021	2021-09-07	Europe	Germany	SYNLAB MVZ Trier	Robert Koch Institute	?
EPI_ISL_4230224	Germany/RP-RKI-I-236735/2021	2021-09-07	Europe	Germany	SYNLAB MVZ Trier	Robert Koch Institute	?
EPI_ISL_4230225	Germany/RP-RKI-I-236736/2021	2021-09-07	Europe	Germany	SYNLAB MVZ Trier	Robert Koch Institute	?
EPI_ISL_4230232	Germany/RP-RKI-I-236743/2021	2021-09-04	Europe	Germany	SYNLAB MVZ Trier	Robert Koch Institute	?
EPI_ISL_4230270	Germany/RP-RKI-I-236787/2021	2021-09-08	Europe	Germany	SYNLAB MVZ Trier	Robert Koch Institute	?
EPI_ISL_4230313	Germany/RP-RKI-I-236831/2021	2021-09-08	Europe	Germany	SYNLAB MVZ Trier	Robert Koch Institute	?
EPI_ISL_4230316	Germany/RP-RKI-I-236834/2021	2021-09-08	Europe	Germany	SYNLAB MVZ Trier	Robert Koch Institute	?
EPI_ISL_4230317	Germany/RP-RKI-I-236835/2021	2021-09-08	Europe	Germany	SYNLAB MVZ Trier	Robert Koch Institute	?
EPI_ISL_4230366	Germany/RP-RKI-I-236884/2021	2021-09-08	Europe	Germany	SYNLAB MVZ Trier	Robert Koch Institute	?
EPI_ISL_4230377	Germany/RP-RKI-I-236896/2021	2021-09-08	Europe	Germany	SYNLAB MVZ Trier	Robert Koch Institute	?
EPI_ISL_4230393	Germany/RP-RKI-I-236912/2021	2021-09-08	Europe	Germany	SYNLAB MVZ Trier	Robert Koch Institute	?
EPI_ISL_4230443	Germany/RP-RKI-I-236964/2021	2021-09-08	Europe	Germany	SYNLAB MVZ Trier	Robert Koch Institute	?
EPI_ISL_4230463	Germany/RP-RKI-I-236984/2021	2021-09-08	Europe	Germany	SYNLAB MVZ Trier	Robert Koch Institute	?
EPI_ISL_4230497	Germany/RP-RKI-I-237020/2021	2021-09-08	Europe	Germany	SYNLAB MVZ Trier	Robert Koch Institute	?
EPI_ISL_4230521	Germany/RP-RKI-I-237048/2021	2021-09-08	Europe	Germany	SYNLAB MVZ Trier	Robert Koch Institute	?
EPI_ISL_4230523	Germany/RP-RKI-I-237050/2021	2021-09-08	Europe	Germany	SYNLAB MVZ Trier	Robert Koch Institute	?
EPI_ISL_4230525	Germany/RP-RKI-I-237052/2021	2021-09-08	Europe	Germany	SYNLAB MVZ Trier	Robert Koch Institute	?
EPI_ISL_4230540	Germany/RP-RKI-I-237067/2021	2021-09-08	Europe	Germany	SYNLAB MVZ Trier	Robert Koch Institute	?
EPI_ISL_4230559	Germany/RP-RKI-I-237086/2021	2021-09-08	Europe	Germany	SYNLAB MVZ Trier	Robert Koch Institute	?
EPI_ISL_4230601	Germany/RP-RKI-I-237130/2021	2021-09-08	Europe	Germany	SYNLAB MVZ Trier	Robert Koch Institute	?
EPI_ISL_4230604	Germany/RP-RKI-I-237133/2021	2021-09-08	Europe	Germany	SYNLAB MVZ Trier	Robert Koch Institute	?
EPI_ISL_4230611	Germany/RP-RKI-I-237140/2021	2021-09-08	Europe	Germany	SYNLAB MVZ Trier	Robert Koch Institute	?
EPI_ISL_4230680	Germany/RP-RKI-I-237211/2021	2021-09-08	Europe	Germany	SYNLAB MVZ Trier	Robert Koch Institute	?
EPI_ISL_4230712	Germany/RP-RKI-I-237244/2021	2021-09-08	Europe	Germany	SYNLAB MVZ Trier	Robert Koch Institute	?
EPI_ISL_4230717	Germany/RP-RKI-I-237249/2021	2021-09-08	Europe	Germany	SYNLAB MVZ Trier	Robert Koch Institute	?
EPI_ISL_4230743	Germany/RP-RKI-I-237276/2021	2021-09-08	Europe	Germany	SYNLAB MVZ Trier	Robert Koch Institute	?
EPI_ISL_4230804	Germany/RP-RKI-I-237338/2021	2021-09-08	Europe	Germany	SYNLAB MVZ Trier	Robert Koch Institute	?
EPI_ISL_4230813	Germany/RP-RKI-I-237350/2021	2021-09-08	Europe	Germany	SYNLAB MVZ Trier	Robert Koch Institute	?
EPI_ISL_4436602	Germany/RP-RKI-I-238666/2021	2021-09-09	Europe	Germany	SYNLAB MVZ Trier	Robert Koch Institute	?
EPI_ISL_4436795	Germany/RP-RKI-I-238867/2021	2021-09-08	Europe	Germany	SYNLAB MVZ Trier	Robert Koch Institute	?
EPI_ISL_4436931	Germany/RP-RKI-I-239011/2021	2021-09-08	Europe	Germany	SYNLAB MVZ Trier	Robert Koch Institute	?
EPI_ISL_4436933	Germany/RP-RKI-I-239013/2021	2021-09-08	Europe	Germany	SYNLAB MVZ Trier	Robert Koch Institute	?
EPI_ISL_4437056	Germany/RP-RKI-I-239145/2021	2021-09-08	Europe	Germany	SYNLAB MVZ Trier	Robert Koch Institute	?
EPI_ISL_4437068	Germany/RP-RKI-I-239157/2021	2021-09-09	Europe	Germany	SYNLAB MVZ Trier	Robert Koch Institute	?
EPI_ISL_4437089	Germany/RP-RKI-I-239178/2021	2021-09-08	Europe	Germany	SYNLAB MVZ Trier	Robert Koch Institute	?
EPI_ISL_4438318	Germany/RP-RKI-I-240530/2021	2021-09-09	Europe	Germany	SYNLAB MVZ Trier	Robert Koch Institute	?
EPI_ISL_4438320	Germany/RP-RKI-I-240532/2021	2021-09-09	Europe	Germany	SYNLAB MVZ Trier	Robert Koch Institute	?
EPI_ISL_4438337	Germany/RP-RKI-I-240549/2021	2021-09-09	Europe	Germany	SYNLAB MVZ Trier	Robert Koch Institute	?
EPI_ISL_4438339	Germany/RP-RKI-I-240551/2021	2021-09-09	Europe	Germany	SYNLAB MVZ Trier	Robert Koch Institute	?
EPI_ISL_4438342	Germany/RP-RKI-I-240554/2021	2021-09-09	Europe	Germany	SYNLAB MVZ Trier	Robert Koch Institute	?
EPI_ISL_4438357	Germany/RP-RKI-I-240569/2021	2021-09-09	Europe	Germany	SYNLAB MVZ Trier	Robert Koch Institute	?
EPI_ISL_4438366	Germany/RP-RKI-I-240578/2021	2021-09-08	Europe	Germany	SYNLAB MVZ Trier	Robert Koch Institute	?
EPI_ISL_4438373	Germany/RP-RKI-I-240585/2021	2021-09-09	Europe	Germany	SYNLAB MVZ Trier	Robert Koch Institute	?
EPI_ISL_4438397	Germany/RP-RKI-I-240609/2021	2021-09-09	Europe	Germany	SYNLAB MVZ Trier	Robert Koch Institute	?
EPI_ISL_4438405	Germany/RP-RKI-I-240617/2021	2021-09-09	Europe	Germany	SYNLAB MVZ Trier	Robert Koch Institute	?
EPI_ISL_4438435	Germany/RP-RKI-I-240649/2021	2021-09-09	Europe	Germany	SYNLAB MVZ Trier	Robert Koch Institute	?
EPI_ISL_4438438	Germany/RP-RKI-I-240652/2021	2021-09-09	Europe	Germany	SYNLAB MVZ Trier	Robert Koch Institute	?
EPI_ISL_4438464	Germany/RP-RKI-I-240679/2021	2021-09-08	Europe	Germany	SYNLAB MVZ Trier	Robert Koch Institute	?
EPI_ISL_4438488	Germany/RP-RKI-I-240703/2021	2021-09-09	Europe	Germany	SYNLAB MVZ Trier	Robert Koch Institute	?
EPI_ISL_4438492	Germany/RP-RKI-I-240708/2021	2021-09-09	Europe	Germany	SYNLAB MVZ Trier	Robert Koch Institute	?
EPI_ISL_4438493	Germany/RP-RKI-I-240709/2021	2021-09-09	Europe	Germany	SYNLAB MVZ Trier	Robert Koch Institute	?
EPI_ISL_4438494	Germany/RP-RKI-I-240710/2021	2021-09-09	Europe	Germany	SYNLAB MVZ Trier	Robert Koch Institute	?
EPI_ISL_4438503	Germany/RP-RKI-I-240720/2021	2021-09-09	Europe	Germany	SYNLAB MVZ Trier	Robert Koch Institute	?
EPI_ISL_4438531	Germany/RP-RKI-I-240749/2021	2021-09-10	Europe	Germany	SYNLAB MVZ Trier	Robert Koch Institute	?
EPI_ISL_4438541	Germany/RP-RKI-I-240760/2021	2021-09-09	Europe	Germany	SYNLAB MVZ Trier	Robert Koch Institute	?
EPI_ISL_4438574	Germany/RP-RKI-I-240793/2021	2021-09-09	Europe	Germany	SYNLAB MVZ Trier	Robert Koch Institute	?
EPI_ISL_4438580	Germany/RP-RKI-I-240800/2021	2021-09-09	Europe	Germany	SYNLAB MVZ Trier	Robert Koch Institute	?
EPI_ISL_4438595	Germany/RP-RKI-I-240815/2021	2021-09-08	Europe	Germany	SYNLAB MVZ Trier	Robert Koch Institute	?
EPI_ISL_4438609	Germany/RP-RKI-I-240830/2021	2021-09-09	Europe	Germany	SYNLAB MVZ Trier	Robert Koch Institute	?
EPI_ISL_4438614	Germany/RP-RKI-I-240836/2021	2021-09-09	Europe	Germany	SYNLAB MVZ Trier	Robert Koch Institute	?
EPI_ISL_4438617	Germany/RP-RKI-I-240839/2021	2021-09-10	Europe	Germany	SYNLAB MVZ Trier	Robert Koch Institute	?
EPI_ISL_4438624	Germany/RP-RKI-I-240846/2021	2021-09-09	Europe	Germany	SYNLAB MVZ Trier	Robert Koch Institute	?
EPI_ISL_4438629	Germany/RP-RKI-I-240851/2021	2021-09-09	Europe	Germany	SYNLAB MVZ Trier	Robert Koch Institute	?
EPI_ISL_4438632	Germany/RP-RKI-I-240854/2021	2021-09-09	Europe	Germany	SYNLAB MVZ Trier	Robert Koch Institute	?
EPI_ISL_4438645	Germany/RP-RKI-I-240868/2021	2021-09-08	Europe	Germany	SYNLAB MVZ Trier	Robert Koch Institute	?
EPI_ISL_4438660	Germany/RP-RKI-I-240883/2021	2021-09-09	Europe	Germany	SYNLAB MVZ Trier	Robert Koch Institute	?
EPI_ISL_4438670	Germany/RP-RKI-I-240893/2021	2021-09-09	Europe	Germany	SYNLAB MVZ Trier	Robert Koch Institute	?
EPI_ISL_4438677	Germany/RP-RKI-I-240900/2021	2021-09-09	Europe	Germany	SYNLAB MVZ Trier	Robert Koch Institute	?
EPI_ISL_4438711	Germany/RP-RKI-I-240936/2021	2021-09-09	Europe	Germany	SYNLAB MVZ Trier	Robert Koch Institute	?
EPI_ISL_4438735	Germany/RP-RKI-I-240961/2021	2021-09-09	Europe	Germany	SYNLAB MVZ Trier	Robert Koch Institute	?
EPI_ISL_4438761	Germany/RP-RKI-I-240990/2021	2021-09-09	Europe	Germany	SYNLAB MVZ Trier	Robert Koch Institute	?
EPI_ISL_4438771	Germany/RP-RKI-I-241000/2021	2021-09-09	Europe	Germany	SYNLAB MVZ Trier	Robert Koch Institute	?
EPI_ISL_4438775	Germany/RP-RKI-I-241004/2021	2021-09-10	Europe	Germany	SYNLAB MVZ Trier	Robert Koch Institute	?
EPI_ISL_4438787	Germany/RP-RKI-I-241019/2021	2021-09-09	Europe	Germany	SYNLAB MVZ Trier	Robert Koch Institute	?
EPI_ISL_4438801	Germany/RP-RKI-I-241033/2021	2021-09-09	Europe	Germany	SYNLAB MVZ Trier	Robert Koch Institute	?
EPI_ISL_4438806	Germany/RP-RKI-I-241038/2021	2021-09-09	Europe	Germany	SYNLAB MVZ Trier	Robert Koch Institute	?
EPI_ISL_4438811	Germany/RP-RKI-I-241044/2021	2021-09-09	Europe	Germany	SYNLAB MVZ Trier	Robert Koch Institute	?
EPI_ISL_4438819	Germany/RP-RKI-I-241052/2021	2021-09-10	Europe	Germany	SYNLAB MVZ Trier	Robert Koch Institute	?
EPI_ISL_4438834	Germany/RP-RKI-I-241068/2021	2021-09-09	Europe	Germany	SYNLAB MVZ Trier	Robert Koch Institute	?
EPI_ISL_4438852	Germany/RP-RKI-I-241087/2021	2021-09-08	Europe	Germany	SYNLAB MVZ Trier	Robert Koch Institute	?
EPI_ISL_4438854	Germany/RP-RKI-I-241089/2021	2021-09-10	Europe	Germany	SYNLAB MVZ Trier	Robert Koch Institute	?
EPI_ISL_4438884	Germany/RP-RKI-I-241121/2021	2021-09-09	Europe	Germany	SYNLAB MVZ Trier	Robert Koch Institute	?
EPI_ISL_4438886	Germany/RP-RKI-I-241123/2021	2021-09-10	Europe	Germany	SYNLAB MVZ Trier	Robert Koch Institute	?
EPI_ISL_4438916	Germany/RP-RKI-I-241155/2021	2021-09-10	Europe	Germany	SYNLAB MVZ Trier	Robert Koch Institute	?
EPI_ISL_4438921	Germany/RP-RKI-I-241160/2021	2021-09-09	Europe	Germany	SYNLAB MVZ Trier	Robert Koch Institute	?
EPI_ISL_4438931	Germany/RP-RKI-I-241170/2021	2021-09-09	Europe	Germany	SYNLAB MVZ Trier	Robert Koch Institute	?
EPI_ISL_4438964	Germany/RP-RKI-I-241203/2021	2021-09-03	Europe	Germany	LabKom - Labor Mainz MVZ GmbH	Robert Koch Institute	?
EPI_ISL_4439000	Germany/RP-RKI-I-241250/2021	2021-09-03	Europe	Germany	LabKom - Labor Mainz MVZ GmbH	Robert Koch Institute	?
EPI_ISL_4440350	Germany/RP-RKI-I-243179/2021	2021-08-31	Europe	Germany	MVZ für Laboratoriumsmedizin und Mikrobiologie Koblenz-Mittelrhein (Labor Koblenz)	Robert Koch Institute	?
EPI_ISL_4440351	Germany/RP-RKI-I-243180/2021	2021-08-30	Europe	Germany	MVZ für Laboratoriumsmedizin und Mikrobiologie Koblenz-Mittelrhein (Labor Koblenz)	Robert Koch Institute	?
EPI_ISL_4441278	Germany/RP-RKI-I-244328/2021	2021-09-10	Europe	Germany	LabKom - Labor Mainz MVZ GmbH	Robert Koch Institute	?
EPI_ISL_4441413	Germany/RP-RKI-I-244429/2021	2021-09-10	Europe	Germany	LabKom - Labor Mainz MVZ GmbH	Robert Koch Institute	?
EPI_ISL_4441452	Germany/RP-RKI-I-244457/2021	2021-09-10	Europe	Germany	LabKom - Labor Mainz MVZ GmbH	Robert Koch Institute	?
EPI_ISL_4441702	Germany/RP-RKI-I-244666/2021	2021-09-10	Europe	Germany	LabKom - Labor Mainz MVZ GmbH	Robert Koch Institute	?
EPI_ISL_4441814	Germany/RP-RKI-I-244792/2021	2021-09-10	Europe	Germany	LabKom - Labor Mainz MVZ GmbH	Robert Koch Institute	?
EPI_ISL_4441835	Germany/RP-RKI-I-244820/2021	2021-09-10	Europe	Germany	LabKom - Labor Mainz MVZ GmbH	Robert Koch Institute	?
EPI_ISL_4441888	Germany/RP-RKI-I-244877/2021	2021-09-10	Europe	Germany	LabKom - Labor Mainz MVZ GmbH	Robert Koch Institute	?
EPI_ISL_4441995	Germany/RP-RKI-I-244995/2021	2021-08-31	Europe	Germany	MVZ für Laboratoriumsmedizin und Mikrobiologie Koblenz-Mittelrhein (Labor Koblenz)	Robert Koch Institute	?
EPI_ISL_4441996	Germany/RP-RKI-I-244996/2021	2021-09-01	Europe	Germany	MVZ für Laboratoriumsmedizin und Mikrobiologie Koblenz-Mittelrhein (Labor Koblenz)	Robert Koch Institute	?
EPI_ISL_4441997	Germany/RP-RKI-I-244997/2021	2021-08-31	Europe	Germany	MVZ für Laboratoriumsmedizin und Mikrobiologie Koblenz-Mittelrhein (Labor Koblenz)	Robert Koch Institute	?
EPI_ISL_4441998	Germany/RP-RKI-I-244998/2021	2021-08-31	Europe	Germany	MVZ für Laboratoriumsmedizin und Mikrobiologie Koblenz-Mittelrhein (Labor Koblenz)	Robert Koch Institute	?
EPI_ISL_4441999	Germany/RP-RKI-I-244999/2021	2021-08-31	Europe	Germany	MVZ für Laboratoriumsmedizin und Mikrobiologie Koblenz-Mittelrhein (Labor Koblenz)	Robert Koch Institute	?
EPI_ISL_4442000	Germany/RP-RKI-I-245000/2021	2021-09-01	Europe	Germany	MVZ für Laboratoriumsmedizin und Mikrobiologie Koblenz-Mittelrhein (Labor Koblenz)	Robert Koch Institute	?
EPI_ISL_4442001	Germany/RP-RKI-I-245001/2021	2021-09-01	Europe	Germany	MVZ für Laboratoriumsmedizin und Mikrobiologie Koblenz-Mittelrhein (Labor Koblenz)	Robert Koch Institute	?
EPI_ISL_4442002	Germany/RP-RKI-I-245002/2021	2021-08-31	Europe	Germany	MVZ für Laboratoriumsmedizin und Mikrobiologie Koblenz-Mittelrhein (Labor Koblenz)	Robert Koch Institute	?
EPI_ISL_4442003	Germany/RP-RKI-I-245003/2021	2021-08-31	Europe	Germany	MVZ für Laboratoriumsmedizin und Mikrobiologie Koblenz-Mittelrhein (Labor Koblenz)	Robert Koch Institute	?
EPI_ISL_4442005	Germany/RP-RKI-I-245005/2021	2021-08-31	Europe	Germany	MVZ für Laboratoriumsmedizin und Mikrobiologie Koblenz-Mittelrhein (Labor Koblenz)	Robert Koch Institute	?
EPI_ISL_4442006	Germany/RP-RKI-I-245006/2021	2021-08-31	Europe	Germany	MVZ für Laboratoriumsmedizin und Mikrobiologie Koblenz-Mittelrhein (Labor Koblenz)	Robert Koch Institute	?
EPI_ISL_4442007	Germany/RP-RKI-I-245007/2021	2021-08-30	Europe	Germany	MVZ für Laboratoriumsmedizin und Mikrobiologie Koblenz-Mittelrhein (Labor Koblenz)	Robert Koch Institute	?
EPI_ISL_4442008	Germany/RP-RKI-I-245008/2021	2021-08-31	Europe	Germany	MVZ für Laboratoriumsmedizin und Mikrobiologie Koblenz-Mittelrhein (Labor Koblenz)	Robert Koch Institute	?
EPI_ISL_4442009	Germany/RP-RKI-I-245009/2021	2021-08-31	Europe	Germany	MVZ für Laboratoriumsmedizin und Mikrobiologie Koblenz-Mittelrhein (Labor Koblenz)	Robert Koch Institute	?
EPI_ISL_4442010	Germany/RP-RKI-I-245010/2021	2021-08-31	Europe	Germany	MVZ für Laboratoriumsmedizin und Mikrobiologie Koblenz-Mittelrhein (Labor Koblenz)	Robert Koch Institute	?
EPI_ISL_4442011	Germany/RP-RKI-I-245011/2021	2021-08-31	Europe	Germany	MVZ für Laboratoriumsmedizin und Mikrobiologie Koblenz-Mittelrhein (Labor Koblenz)	Robert Koch Institute	?
EPI_ISL_4442012	Germany/RP-RKI-I-245012/2021	2021-08-31	Europe	Germany	MVZ für Laboratoriumsmedizin und Mikrobiologie Koblenz-Mittelrhein (Labor Koblenz)	Robert Koch Institute	?
EPI_ISL_4442013	Germany/RP-RKI-I-245013/2021	2021-08-31	Europe	Germany	MVZ für Laboratoriumsmedizin und Mikrobiologie Koblenz-Mittelrhein (Labor Koblenz)	Robert Koch Institute	?
EPI_ISL_4442014	Germany/RP-RKI-I-245014/2021	2021-08-31	Europe	Germany	MVZ für Laboratoriumsmedizin und Mikrobiologie Koblenz-Mittelrhein (Labor Koblenz)	Robert Koch Institute	?
EPI_ISL_4442015	Germany/RP-RKI-I-245015/2021	2021-09-01	Europe	Germany	MVZ für Laboratoriumsmedizin und Mikrobiologie Koblenz-Mittelrhein (Labor Koblenz)	Robert Koch Institute	?
EPI_ISL_4442607	Germany/RP-RKI-I-246240/2021	2021-09-11	Europe	Germany	SYNLAB MVZ Trier	Robert Koch Institute	?
EPI_ISL_4442693	Germany/RP-RKI-I-246293/2021	2021-09-11	Europe	Germany	SYNLAB MVZ Trier	Robert Koch Institute	?
EPI_ISL_4442709	Germany/RP-RKI-I-246307/2021	2021-09-11	Europe	Germany	SYNLAB MVZ Trier	Robert Koch Institute	?
EPI_ISL_4442731	Germany/RP-RKI-I-246324/2021	2021-09-11	Europe	Germany	SYNLAB MVZ Trier	Robert Koch Institute	?
EPI_ISL_4442745	Germany/RP-RKI-I-246335/2021	2021-09-11	Europe	Germany	SYNLAB MVZ Trier	Robert Koch Institute	?
EPI_ISL_4442769	Germany/RP-RKI-I-246348/2021	2021-09-11	Europe	Germany	SYNLAB MVZ Trier	Robert Koch Institute	?
EPI_ISL_4442807	Germany/RP-RKI-I-246373/2021	2021-09-11	Europe	Germany	SYNLAB MVZ Trier	Robert Koch Institute	?
EPI_ISL_4442816	Germany/RP-RKI-I-246382/2021	2021-09-11	Europe	Germany	SYNLAB MVZ Trier	Robert Koch Institute	?
EPI_ISL_4442828	Germany/RP-RKI-I-246396/2021	2021-09-11	Europe	Germany	SYNLAB MVZ Trier	Robert Koch Institute	?
EPI_ISL_4442832	Germany/RP-RKI-I-246401/2021	2021-09-11	Europe	Germany	SYNLAB MVZ Trier	Robert Koch Institute	?
EPI_ISL_4442858	Germany/RP-RKI-I-246427/2021	2021-09-11	Europe	Germany	SYNLAB MVZ Trier	Robert Koch Institute	?
EPI_ISL_4442865	Germany/RP-RKI-I-246434/2021	2021-09-11	Europe	Germany	SYNLAB MVZ Trier	Robert Koch Institute	?
EPI_ISL_4442873	Germany/RP-RKI-I-246442/2021	2021-09-11	Europe	Germany	SYNLAB MVZ Trier	Robert Koch Institute	?
EPI_ISL_4442888	Germany/RP-RKI-I-246458/2021	2021-09-11	Europe	Germany	SYNLAB MVZ Trier	Robert Koch Institute	?
EPI_ISL_4442907	Germany/RP-RKI-I-246479/2021	2021-09-11	Europe	Germany	SYNLAB MVZ Trier	Robert Koch Institute	?
EPI_ISL_4442911	Germany/RP-RKI-I-246483/2021	2021-09-11	Europe	Germany	SYNLAB MVZ Trier	Robert Koch Institute	?
EPI_ISL_4442916	Germany/RP-RKI-I-246488/2021	2021-09-11	Europe	Germany	SYNLAB MVZ Trier	Robert Koch Institute	?
EPI_ISL_4442930	Germany/RP-RKI-I-246503/2021	2021-09-11	Europe	Germany	SYNLAB MVZ Trier	Robert Koch Institute	?
EPI_ISL_4442933	Germany/RP-RKI-I-246506/2021	2021-09-11	Europe	Germany	SYNLAB MVZ Trier	Robert Koch Institute	?
EPI_ISL_4442938	Germany/RP-RKI-I-246511/2021	2021-09-11	Europe	Germany	SYNLAB MVZ Trier	Robert Koch Institute	?
EPI_ISL_4442939	Germany/RP-RKI-I-246512/2021	2021-09-11	Europe	Germany	SYNLAB MVZ Trier	Robert Koch Institute	?
EPI_ISL_4442962	Germany/RP-RKI-I-246536/2021	2021-09-11	Europe	Germany	SYNLAB MVZ Trier	Robert Koch Institute	?
EPI_ISL_4442997	Germany/RP-RKI-I-246570/2021	2021-09-11	Europe	Germany	SYNLAB MVZ Trier	Robert Koch Institute	?
EPI_ISL_4443013	Germany/RP-RKI-I-246588/2021	2021-09-11	Europe	Germany	SYNLAB MVZ Trier	Robert Koch Institute	?
EPI_ISL_4443018	Germany/RP-RKI-I-246593/2021	2021-09-11	Europe	Germany	SYNLAB MVZ Trier	Robert Koch Institute	?
EPI_ISL_4443020	Germany/RP-RKI-I-246595/2021	2021-09-11	Europe	Germany	SYNLAB MVZ Trier	Robert Koch Institute	?
EPI_ISL_4443032	Germany/RP-RKI-I-246608/2021	2021-09-11	Europe	Germany	SYNLAB MVZ Trier	Robert Koch Institute	?
EPI_ISL_4443036	Germany/RP-RKI-I-246612/2021	2021-09-11	Europe	Germany	SYNLAB MVZ Trier	Robert Koch Institute	?
EPI_ISL_4443038	Germany/RP-RKI-I-246614/2021	2021-09-11	Europe	Germany	SYNLAB MVZ Trier	Robert Koch Institute	?
EPI_ISL_4443066	Germany/RP-RKI-I-246643/2021	2021-09-11	Europe	Germany	SYNLAB MVZ Trier	Robert Koch Institute	?
EPI_ISL_4443116	Germany/RP-RKI-I-246676/2021	2021-09-11	Europe	Germany	SYNLAB MVZ Trier	Robert Koch Institute	?
EPI_ISL_4443123	Germany/RP-RKI-I-246682/2021	2021-09-11	Europe	Germany	SYNLAB MVZ Trier	Robert Koch Institute	?
EPI_ISL_4443130	Germany/RP-RKI-I-246687/2021	2021-09-11	Europe	Germany	SYNLAB MVZ Trier	Robert Koch Institute	?
EPI_ISL_4443144	Germany/RP-RKI-I-246695/2021	2021-09-11	Europe	Germany	SYNLAB MVZ Trier	Robert Koch Institute	?
EPI_ISL_4443161	Germany/RP-RKI-I-246713/2021	2021-09-11	Europe	Germany	SYNLAB MVZ Trier	Robert Koch Institute	?
EPI_ISL_4443173	Germany/RP-RKI-I-246726/2021	2021-09-11	Europe	Germany	SYNLAB MVZ Trier	Robert Koch Institute	?
EPI_ISL_4443178	Germany/RP-RKI-I-246732/2021	2021-09-11	Europe	Germany	SYNLAB MVZ Trier	Robert Koch Institute	?
EPI_ISL_4443193	Germany/RP-RKI-I-246747/2021	2021-09-11	Europe	Germany	SYNLAB MVZ Trier	Robert Koch Institute	?
EPI_ISL_4443224	Germany/RP-RKI-I-246779/2021	2021-09-11	Europe	Germany	SYNLAB MVZ Trier	Robert Koch Institute	?
EPI_ISL_4443243	Germany/RP-RKI-I-246798/2021	2021-09-11	Europe	Germany	SYNLAB MVZ Trier	Robert Koch Institute	?
EPI_ISL_4443248	Germany/RP-RKI-I-246803/2021	2021-09-11	Europe	Germany	SYNLAB MVZ Trier	Robert Koch Institute	?
EPI_ISL_4443258	Germany/RP-RKI-I-246814/2021	2021-09-11	Europe	Germany	SYNLAB MVZ Trier	Robert Koch Institute	?
EPI_ISL_4443296	Germany/RP-RKI-I-246854/2021	2021-09-11	Europe	Germany	SYNLAB MVZ Trier	Robert Koch Institute	?
EPI_ISL_4443352	Germany/RP-RKI-I-246916/2021	2021-09-10	Europe	Germany	SYNLAB MVZ Trier	Robert Koch Institute	?
EPI_ISL_4443355	Germany/RP-RKI-I-246919/2021	2021-09-10	Europe	Germany	SYNLAB MVZ Trier	Robert Koch Institute	?
EPI_ISL_4443365	Germany/RP-RKI-I-246929/2021	2021-09-10	Europe	Germany	SYNLAB MVZ Trier	Robert Koch Institute	?
EPI_ISL_4443377	Germany/RP-RKI-I-246941/2021	2021-09-10	Europe	Germany	SYNLAB MVZ Trier	Robert Koch Institute	?
EPI_ISL_4443416	Germany/RP-RKI-I-246981/2021	2021-09-10	Europe	Germany	SYNLAB MVZ Trier	Robert Koch Institute	?
EPI_ISL_4443426	Germany/RP-RKI-I-246991/2021	2021-09-10	Europe	Germany	SYNLAB MVZ Trier	Robert Koch Institute	?
EPI_ISL_4443429	Germany/RP-RKI-I-246995/2021	2021-09-10	Europe	Germany	SYNLAB MVZ Trier	Robert Koch Institute	?
EPI_ISL_4443436	Germany/RP-RKI-I-247002/2021	2021-09-10	Europe	Germany	SYNLAB MVZ Trier	Robert Koch Institute	?
EPI_ISL_4443446	Germany/RP-RKI-I-247012/2021	2021-09-10	Europe	Germany	SYNLAB MVZ Trier	Robert Koch Institute	?
EPI_ISL_4443466	Germany/RP-RKI-I-247034/2021	2021-09-10	Europe	Germany	SYNLAB MVZ Trier	Robert Koch Institute	?
EPI_ISL_4443467	Germany/RP-RKI-I-247035/2021	2021-09-10	Europe	Germany	SYNLAB MVZ Trier	Robert Koch Institute	?
EPI_ISL_4443468	Germany/RP-RKI-I-247036/2021	2021-09-10	Europe	Germany	SYNLAB MVZ Trier	Robert Koch Institute	?
EPI_ISL_4443479	Germany/RP-RKI-I-247047/2021	2021-09-10	Europe	Germany	SYNLAB MVZ Trier	Robert Koch Institute	?
EPI_ISL_4443481	Germany/RP-RKI-I-247049/2021	2021-09-10	Europe	Germany	SYNLAB MVZ Trier	Robert Koch Institute	?
EPI_ISL_4443501	Germany/RP-RKI-I-247069/2021	2021-09-08	Europe	Germany	SYNLAB MVZ Trier	Robert Koch Institute	?
EPI_ISL_4443509	Germany/RP-RKI-I-247078/2021	2021-09-10	Europe	Germany	SYNLAB MVZ Trier	Robert Koch Institute	?
EPI_ISL_4443643	Germany/RP-RKI-I-247179/2021	2021-09-10	Europe	Germany	SYNLAB MVZ Trier	Robert Koch Institute	?
EPI_ISL_4443661	Germany/RP-RKI-I-247190/2021	2021-09-10	Europe	Germany	SYNLAB MVZ Trier	Robert Koch Institute	?
EPI_ISL_4443668	Germany/RP-RKI-I-247194/2021	2021-09-10	Europe	Germany	SYNLAB MVZ Trier	Robert Koch Institute	?
EPI_ISL_4443679	Germany/RP-RKI-I-247203/2021	2021-09-10	Europe	Germany	SYNLAB MVZ Trier	Robert Koch Institute	?
EPI_ISL_4443692	Germany/RP-RKI-I-247214/2021	2021-09-10	Europe	Germany	SYNLAB MVZ Trier	Robert Koch Institute	?
EPI_ISL_4443765	Germany/RP-RKI-I-247269/2021	2021-09-10	Europe	Germany	SYNLAB MVZ Trier	Robert Koch Institute	?
EPI_ISL_4443766	Germany/RP-RKI-I-247270/2021	2021-09-10	Europe	Germany	SYNLAB MVZ Trier	Robert Koch Institute	?
EPI_ISL_4443792	Germany/RP-RKI-I-247292/2021	2021-09-10	Europe	Germany	SYNLAB MVZ Trier	Robert Koch Institute	?
EPI_ISL_4443834	Germany/RP-RKI-I-247320/2021	2021-09-10	Europe	Germany	SYNLAB MVZ Trier	Robert Koch Institute	?
EPI_ISL_4443863	Germany/RP-RKI-I-247337/2021	2021-09-10	Europe	Germany	SYNLAB MVZ Trier	Robert Koch Institute	?
EPI_ISL_4444009	Germany/RP-RKI-I-247421/2021	2021-09-10	Europe	Germany	SYNLAB MVZ Trier	Robert Koch Institute	?
EPI_ISL_4444022	Germany/RP-RKI-I-247434/2021	2021-09-10	Europe	Germany	SYNLAB MVZ Trier	Robert Koch Institute	?
EPI_ISL_4444057	Germany/RP-RKI-I-247470/2021	2021-09-10	Europe	Germany	SYNLAB MVZ Trier	Robert Koch Institute	?
EPI_ISL_4445296	Germany/RP-RKI-I-248537/2021	2021-09-07	Europe	Germany	MVZ für Laboratoriumsmedizin und Mikrobiologie Koblenz-Mittelrhein (Labor Koblenz)	Robert Koch Institute	?
EPI_ISL_4445297	Germany/RP-RKI-I-248538/2021	2021-09-09	Europe	Germany	MVZ für Laboratoriumsmedizin und Mikrobiologie Koblenz-Mittelrhein (Labor Koblenz)	Robert Koch Institute	?
EPI_ISL_4445298	Germany/RP-RKI-I-248539/2021	2021-09-07	Europe	Germany	MVZ für Laboratoriumsmedizin und Mikrobiologie Koblenz-Mittelrhein (Labor Koblenz)	Robert Koch Institute	?
EPI_ISL_4445299	Germany/RP-RKI-I-248540/2021	2021-09-07	Europe	Germany	MVZ für Laboratoriumsmedizin und Mikrobiologie Koblenz-Mittelrhein (Labor Koblenz)	Robert Koch Institute	?
EPI_ISL_4445300	Germany/RP-RKI-I-248541/2021	2021-09-06	Europe	Germany	MVZ für Laboratoriumsmedizin und Mikrobiologie Koblenz-Mittelrhein (Labor Koblenz)	Robert Koch Institute	?
EPI_ISL_4445302	Germany/RP-RKI-I-248543/2021	2021-09-07	Europe	Germany	MVZ für Laboratoriumsmedizin und Mikrobiologie Koblenz-Mittelrhein (Labor Koblenz)	Robert Koch Institute	?
EPI_ISL_4445303	Germany/RP-RKI-I-248544/2021	2021-09-06	Europe	Germany	MVZ für Laboratoriumsmedizin und Mikrobiologie Koblenz-Mittelrhein (Labor Koblenz)	Robert Koch Institute	?
EPI_ISL_4445304	Germany/RP-RKI-I-248545/2021	2021-09-06	Europe	Germany	MVZ für Laboratoriumsmedizin und Mikrobiologie Koblenz-Mittelrhein (Labor Koblenz)	Robert Koch Institute	?
EPI_ISL_4445305	Germany/RP-RKI-I-248546/2021	2021-09-09	Europe	Germany	MVZ für Laboratoriumsmedizin und Mikrobiologie Koblenz-Mittelrhein (Labor Koblenz)	Robert Koch Institute	?
EPI_ISL_4445306	Germany/RP-RKI-I-248547/2021	2021-09-09	Europe	Germany	MVZ für Laboratoriumsmedizin und Mikrobiologie Koblenz-Mittelrhein (Labor Koblenz)	Robert Koch Institute	?
EPI_ISL_4445307	Germany/RP-RKI-I-248548/2021	2021-09-09	Europe	Germany	MVZ für Laboratoriumsmedizin und Mikrobiologie Koblenz-Mittelrhein (Labor Koblenz)	Robert Koch Institute	?
EPI_ISL_4445308	Germany/RP-RKI-I-248549/2021	2021-09-06	Europe	Germany	MVZ für Laboratoriumsmedizin und Mikrobiologie Koblenz-Mittelrhein (Labor Koblenz)	Robert Koch Institute	?
EPI_ISL_4445309	Germany/RP-RKI-I-248550/2021	2021-09-06	Europe	Germany	MVZ für Laboratoriumsmedizin und Mikrobiologie Koblenz-Mittelrhein (Labor Koblenz)	Robert Koch Institute	?
EPI_ISL_4445310	Germany/RP-RKI-I-248551/2021	2021-09-07	Europe	Germany	MVZ für Laboratoriumsmedizin und Mikrobiologie Koblenz-Mittelrhein (Labor Koblenz)	Robert Koch Institute	?
EPI_ISL_4445312	Germany/RP-RKI-I-248553/2021	2021-09-06	Europe	Germany	MVZ für Laboratoriumsmedizin und Mikrobiologie Koblenz-Mittelrhein (Labor Koblenz)	Robert Koch Institute	?
EPI_ISL_4445314	Germany/RP-RKI-I-248555/2021	2021-09-09	Europe	Germany	MVZ für Laboratoriumsmedizin und Mikrobiologie Koblenz-Mittelrhein (Labor Koblenz)	Robert Koch Institute	?
EPI_ISL_4445315	Germany/RP-RKI-I-248556/2021	2021-09-08	Europe	Germany	MVZ für Laboratoriumsmedizin und Mikrobiologie Koblenz-Mittelrhein (Labor Koblenz)	Robert Koch Institute	?
EPI_ISL_4445317	Germany/RP-RKI-I-248558/2021	2021-09-09	Europe	Germany	MVZ für Laboratoriumsmedizin und Mikrobiologie Koblenz-Mittelrhein (Labor Koblenz)	Robert Koch Institute	?
EPI_ISL_4445318	Germany/RP-RKI-I-248559/2021	2021-09-07	Europe	Germany	MVZ für Laboratoriumsmedizin und Mikrobiologie Koblenz-Mittelrhein (Labor Koblenz)	Robert Koch Institute	?
EPI_ISL_4445319	Germany/RP-RKI-I-248560/2021	2021-09-07	Europe	Germany	MVZ für Laboratoriumsmedizin und Mikrobiologie Koblenz-Mittelrhein (Labor Koblenz)	Robert Koch Institute	?
EPI_ISL_4445320	Germany/RP-RKI-I-248561/2021	2021-09-06	Europe	Germany	MVZ für Laboratoriumsmedizin und Mikrobiologie Koblenz-Mittelrhein (Labor Koblenz)	Robert Koch Institute	?
EPI_ISL_4445321	Germany/RP-RKI-I-248562/2021	2021-09-10	Europe	Germany	MVZ für Laboratoriumsmedizin und Mikrobiologie Koblenz-Mittelrhein (Labor Koblenz)	Robert Koch Institute	?
EPI_ISL_4445322	Germany/RP-RKI-I-248563/2021	2021-09-06	Europe	Germany	MVZ für Laboratoriumsmedizin und Mikrobiologie Koblenz-Mittelrhein (Labor Koblenz)	Robert Koch Institute	?
EPI_ISL_4445323	Germany/RP-RKI-I-248564/2021	2021-09-07	Europe	Germany	MVZ für Laboratoriumsmedizin und Mikrobiologie Koblenz-Mittelrhein (Labor Koblenz)	Robert Koch Institute	?
EPI_ISL_4445324	Germany/RP-RKI-I-248565/2021	2021-09-10	Europe	Germany	MVZ für Laboratoriumsmedizin und Mikrobiologie Koblenz-Mittelrhein (Labor Koblenz)	Robert Koch Institute	?
EPI_ISL_4445325	Germany/RP-RKI-I-248566/2021	2021-09-07	Europe	Germany	MVZ für Laboratoriumsmedizin und Mikrobiologie Koblenz-Mittelrhein (Labor Koblenz)	Robert Koch Institute	?
EPI_ISL_4445326	Germany/RP-RKI-I-248567/2021	2021-09-07	Europe	Germany	MVZ für Laboratoriumsmedizin und Mikrobiologie Koblenz-Mittelrhein (Labor Koblenz)	Robert Koch Institute	?
EPI_ISL_4445327	Germany/RP-RKI-I-248568/2021	2021-09-07	Europe	Germany	MVZ für Laboratoriumsmedizin und Mikrobiologie Koblenz-Mittelrhein (Labor Koblenz)	Robert Koch Institute	?
EPI_ISL_4445328	Germany/RP-RKI-I-248569/2021	2021-09-11	Europe	Germany	MVZ für Laboratoriumsmedizin und Mikrobiologie Koblenz-Mittelrhein (Labor Koblenz)	Robert Koch Institute	?
EPI_ISL_4445329	Germany/RP-RKI-I-248570/2021	2021-09-10	Europe	Germany	MVZ für Laboratoriumsmedizin und Mikrobiologie Koblenz-Mittelrhein (Labor Koblenz)	Robert Koch Institute	?
EPI_ISL_4445330	Germany/RP-RKI-I-248571/2021	2021-09-07	Europe	Germany	MVZ für Laboratoriumsmedizin und Mikrobiologie Koblenz-Mittelrhein (Labor Koblenz)	Robert Koch Institute	?
EPI_ISL_4445331	Germany/RP-RKI-I-248572/2021	2021-09-08	Europe	Germany	MVZ für Laboratoriumsmedizin und Mikrobiologie Koblenz-Mittelrhein (Labor Koblenz)	Robert Koch Institute	?
EPI_ISL_4445332	Germany/RP-RKI-I-248573/2021	2021-09-08	Europe	Germany	MVZ für Laboratoriumsmedizin und Mikrobiologie Koblenz-Mittelrhein (Labor Koblenz)	Robert Koch Institute	?
EPI_ISL_4445333	Germany/RP-RKI-I-248574/2021	2021-09-07	Europe	Germany	MVZ für Laboratoriumsmedizin und Mikrobiologie Koblenz-Mittelrhein (Labor Koblenz)	Robert Koch Institute	?
EPI_ISL_4445334	Germany/RP-RKI-I-248575/2021	2021-09-11	Europe	Germany	MVZ für Laboratoriumsmedizin und Mikrobiologie Koblenz-Mittelrhein (Labor Koblenz)	Robert Koch Institute	?
EPI_ISL_4445335	Germany/RP-RKI-I-248576/2021	2021-09-06	Europe	Germany	MVZ für Laboratoriumsmedizin und Mikrobiologie Koblenz-Mittelrhein (Labor Koblenz)	Robert Koch Institute	?
EPI_ISL_4445336	Germany/RP-RKI-I-248577/2021	2021-09-07	Europe	Germany	MVZ für Laboratoriumsmedizin und Mikrobiologie Koblenz-Mittelrhein (Labor Koblenz)	Robert Koch Institute	?
EPI_ISL_4445337	Germany/RP-RKI-I-248578/2021	2021-09-07	Europe	Germany	MVZ für Laboratoriumsmedizin und Mikrobiologie Koblenz-Mittelrhein (Labor Koblenz)	Robert Koch Institute	?
EPI_ISL_4445338	Germany/RP-RKI-I-248579/2021	2021-09-10	Europe	Germany	MVZ für Laboratoriumsmedizin und Mikrobiologie Koblenz-Mittelrhein (Labor Koblenz)	Robert Koch Institute	?
EPI_ISL_4445339	Germany/RP-RKI-I-248580/2021	2021-09-08	Europe	Germany	MVZ für Laboratoriumsmedizin und Mikrobiologie Koblenz-Mittelrhein (Labor Koblenz)	Robert Koch Institute	?
EPI_ISL_4445340	Germany/RP-RKI-I-248581/2021	2021-09-06	Europe	Germany	MVZ für Laboratoriumsmedizin und Mikrobiologie Koblenz-Mittelrhein (Labor Koblenz)	Robert Koch Institute	?
EPI_ISL_4445341	Germany/RP-RKI-I-248582/2021	2021-09-07	Europe	Germany	MVZ für Laboratoriumsmedizin und Mikrobiologie Koblenz-Mittelrhein (Labor Koblenz)	Robert Koch Institute	?
EPI_ISL_4445342	Germany/RP-RKI-I-248583/2021	2021-09-11	Europe	Germany	MVZ für Laboratoriumsmedizin und Mikrobiologie Koblenz-Mittelrhein (Labor Koblenz)	Robert Koch Institute	?
EPI_ISL_4445343	Germany/RP-RKI-I-248584/2021	2021-09-06	Europe	Germany	MVZ für Laboratoriumsmedizin und Mikrobiologie Koblenz-Mittelrhein (Labor Koblenz)	Robert Koch Institute	?
EPI_ISL_4445344	Germany/RP-RKI-I-248585/2021	2021-09-11	Europe	Germany	MVZ für Laboratoriumsmedizin und Mikrobiologie Koblenz-Mittelrhein (Labor Koblenz)	Robert Koch Institute	?
EPI_ISL_4445346	Germany/RP-RKI-I-248587/2021	2021-09-10	Europe	Germany	MVZ für Laboratoriumsmedizin und Mikrobiologie Koblenz-Mittelrhein (Labor Koblenz)	Robert Koch Institute	?
EPI_ISL_4445347	Germany/RP-RKI-I-248588/2021	2021-09-10	Europe	Germany	MVZ für Laboratoriumsmedizin und Mikrobiologie Koblenz-Mittelrhein (Labor Koblenz)	Robert Koch Institute	?
EPI_ISL_4445348	Germany/RP-RKI-I-248589/2021	2021-09-08	Europe	Germany	MVZ für Laboratoriumsmedizin und Mikrobiologie Koblenz-Mittelrhein (Labor Koblenz)	Robert Koch Institute	?
EPI_ISL_4445349	Germany/RP-RKI-I-248590/2021	2021-09-06	Europe	Germany	MVZ für Laboratoriumsmedizin und Mikrobiologie Koblenz-Mittelrhein (Labor Koblenz)	Robert Koch Institute	?
EPI_ISL_4445351	Germany/RP-RKI-I-248592/2021	2021-09-10	Europe	Germany	MVZ für Laboratoriumsmedizin und Mikrobiologie Koblenz-Mittelrhein (Labor Koblenz)	Robert Koch Institute	?
EPI_ISL_4445352	Germany/RP-RKI-I-248593/2021	2021-09-08	Europe	Germany	MVZ für Laboratoriumsmedizin und Mikrobiologie Koblenz-Mittelrhein (Labor Koblenz)	Robert Koch Institute	?
EPI_ISL_4445353	Germany/RP-RKI-I-248594/2021	2021-09-09	Europe	Germany	MVZ für Laboratoriumsmedizin und Mikrobiologie Koblenz-Mittelrhein (Labor Koblenz)	Robert Koch Institute	?
EPI_ISL_4445354	Germany/RP-RKI-I-248595/2021	2021-09-10	Europe	Germany	MVZ für Laboratoriumsmedizin und Mikrobiologie Koblenz-Mittelrhein (Labor Koblenz)	Robert Koch Institute	?
EPI_ISL_4445355	Germany/RP-RKI-I-248596/2021	2021-09-07	Europe	Germany	MVZ für Laboratoriumsmedizin und Mikrobiologie Koblenz-Mittelrhein (Labor Koblenz)	Robert Koch Institute	?
EPI_ISL_4445356	Germany/RP-RKI-I-248597/2021	2021-09-10	Europe	Germany	MVZ für Laboratoriumsmedizin und Mikrobiologie Koblenz-Mittelrhein (Labor Koblenz)	Robert Koch Institute	?
EPI_ISL_4445357	Germany/RP-RKI-I-248598/2021	2021-09-11	Europe	Germany	MVZ für Laboratoriumsmedizin und Mikrobiologie Koblenz-Mittelrhein (Labor Koblenz)	Robert Koch Institute	?
EPI_ISL_4445358	Germany/RP-RKI-I-248599/2021	2021-09-08	Europe	Germany	MVZ für Laboratoriumsmedizin und Mikrobiologie Koblenz-Mittelrhein (Labor Koblenz)	Robert Koch Institute	?
EPI_ISL_4445359	Germany/RP-RKI-I-248600/2021	2021-09-06	Europe	Germany	MVZ für Laboratoriumsmedizin und Mikrobiologie Koblenz-Mittelrhein (Labor Koblenz)	Robert Koch Institute	?
EPI_ISL_4445360	Germany/RP-RKI-I-248601/2021	2021-09-11	Europe	Germany	MVZ für Laboratoriumsmedizin und Mikrobiologie Koblenz-Mittelrhein (Labor Koblenz)	Robert Koch Institute	?
EPI_ISL_4445361	Germany/RP-RKI-I-248602/2021	2021-09-11	Europe	Germany	MVZ für Laboratoriumsmedizin und Mikrobiologie Koblenz-Mittelrhein (Labor Koblenz)	Robert Koch Institute	?
EPI_ISL_4445362	Germany/RP-RKI-I-248603/2021	2021-09-12	Europe	Germany	MVZ für Laboratoriumsmedizin und Mikrobiologie Koblenz-Mittelrhein (Labor Koblenz)	Robert Koch Institute	?
EPI_ISL_4445363	Germany/RP-RKI-I-248604/2021	2021-09-10	Europe	Germany	MVZ für Laboratoriumsmedizin und Mikrobiologie Koblenz-Mittelrhein (Labor Koblenz)	Robert Koch Institute	?
EPI_ISL_4445364	Germany/RP-RKI-I-248605/2021	2021-09-09	Europe	Germany	MVZ für Laboratoriumsmedizin und Mikrobiologie Koblenz-Mittelrhein (Labor Koblenz)	Robert Koch Institute	?
EPI_ISL_4445365	Germany/RP-RKI-I-248606/2021	2021-09-10	Europe	Germany	MVZ für Laboratoriumsmedizin und Mikrobiologie Koblenz-Mittelrhein (Labor Koblenz)	Robert Koch Institute	?
EPI_ISL_4445366	Germany/RP-RKI-I-248607/2021	2021-09-11	Europe	Germany	MVZ für Laboratoriumsmedizin und Mikrobiologie Koblenz-Mittelrhein (Labor Koblenz)	Robert Koch Institute	?
EPI_ISL_4445367	Germany/RP-RKI-I-248608/2021	2021-09-11	Europe	Germany	MVZ für Laboratoriumsmedizin und Mikrobiologie Koblenz-Mittelrhein (Labor Koblenz)	Robert Koch Institute	?
EPI_ISL_4445368	Germany/RP-RKI-I-248609/2021	2021-09-06	Europe	Germany	MVZ für Laboratoriumsmedizin und Mikrobiologie Koblenz-Mittelrhein (Labor Koblenz)	Robert Koch Institute	?
EPI_ISL_4445847	Germany/RP-RKI-I-249108/2021	2021-09-14	Europe	Germany	SYNLAB MVZ Trier	Robert Koch Institute	?
EPI_ISL_4445916	Germany/RP-RKI-I-249179/2021	2021-09-14	Europe	Germany	SYNLAB MVZ Trier	Robert Koch Institute	?
EPI_ISL_4445977	Germany/RP-RKI-I-249244/2021	2021-09-14	Europe	Germany	SYNLAB MVZ Trier	Robert Koch Institute	?
EPI_ISL_4446026	Germany/RP-RKI-I-249292/2021	2021-09-14	Europe	Germany	SYNLAB MVZ Trier	Robert Koch Institute	?
EPI_ISL_4446052	Germany/RP-RKI-I-249319/2021	2021-09-14	Europe	Germany	SYNLAB MVZ Trier	Robert Koch Institute	?
EPI_ISL_4446139	Germany/RP-RKI-I-249410/2021	2021-09-14	Europe	Germany	SYNLAB MVZ Trier	Robert Koch Institute	?
EPI_ISL_4446157	Germany/RP-RKI-I-249428/2021	2021-09-14	Europe	Germany	SYNLAB MVZ Trier	Robert Koch Institute	?
EPI_ISL_4446247	Germany/RP-RKI-I-249525/2021	2021-09-14	Europe	Germany	SYNLAB MVZ Trier	Robert Koch Institute	?
EPI_ISL_4607176	Germany/RP-RKI-I-250972/2021	2021-09-14	Europe	Germany	SYNLAB MVZ Trier	Robert Koch Institute	?
EPI_ISL_4607200	Germany/RP-RKI-I-250997/2021	2021-09-14	Europe	Germany	SYNLAB MVZ Trier	Robert Koch Institute	?
EPI_ISL_4607211	Germany/RP-RKI-I-251008/2021	2021-09-14	Europe	Germany	SYNLAB MVZ Trier	Robert Koch Institute	?
EPI_ISL_4607229	Germany/RP-RKI-I-251028/2021	2021-09-15	Europe	Germany	SYNLAB MVZ Trier	Robert Koch Institute	?
EPI_ISL_4607374	Germany/RP-RKI-I-251065/2021	2021-09-14	Europe	Germany	SYNLAB MVZ Trier	Robert Koch Institute	?
EPI_ISL_4607458	Germany/RP-RKI-I-251078/2021	2021-09-14	Europe	Germany	SYNLAB MVZ Trier	Robert Koch Institute	?
EPI_ISL_4607586	Germany/RP-RKI-I-251103/2021	2021-09-15	Europe	Germany	SYNLAB MVZ Trier	Robert Koch Institute	?
EPI_ISL_4607746	Germany/RP-RKI-I-251131/2021	2021-09-14	Europe	Germany	SYNLAB MVZ Trier	Robert Koch Institute	?
EPI_ISL_4607776	Germany/RP-RKI-I-251137/2021	2021-09-14	Europe	Germany	SYNLAB MVZ Trier	Robert Koch Institute	?
EPI_ISL_4607871	Germany/RP-RKI-I-251161/2021	2021-09-14	Europe	Germany	SYNLAB MVZ Trier	Robert Koch Institute	?
EPI_ISL_4607893	Germany/RP-RKI-I-251167/2021	2021-09-14	Europe	Germany	SYNLAB MVZ Trier	Robert Koch Institute	?
EPI_ISL_4607985	Germany/RP-RKI-I-251185/2021	2021-09-14	Europe	Germany	SYNLAB MVZ Trier	Robert Koch Institute	?
EPI_ISL_4608040	Germany/RP-RKI-I-251195/2021	2021-09-15	Europe	Germany	SYNLAB MVZ Trier	Robert Koch Institute	?
EPI_ISL_4608082	Germany/RP-RKI-I-251203/2021	2021-09-15	Europe	Germany	SYNLAB MVZ Trier	Robert Koch Institute	?
EPI_ISL_4608167	Germany/RP-RKI-I-251226/2021	2021-09-14	Europe	Germany	SYNLAB MVZ Trier	Robert Koch Institute	?
EPI_ISL_4608176	Germany/RP-RKI-I-251228/2021	2021-09-14	Europe	Germany	SYNLAB MVZ Trier	Robert Koch Institute	?
EPI_ISL_4608196	Germany/RP-RKI-I-251234/2021	2021-09-14	Europe	Germany	SYNLAB MVZ Trier	Robert Koch Institute	?
EPI_ISL_4608215	Germany/RP-RKI-I-251238/2021	2021-09-14	Europe	Germany	SYNLAB MVZ Trier	Robert Koch Institute	?
EPI_ISL_4608222	Germany/RP-RKI-I-251240/2021	2021-09-14	Europe	Germany	SYNLAB MVZ Trier	Robert Koch Institute	?
EPI_ISL_4608248	Germany/RP-RKI-I-251244/2021	2021-09-14	Europe	Germany	SYNLAB MVZ Trier	Robert Koch Institute	?
EPI_ISL_4608472	Germany/RP-RKI-I-251288/2021	2021-09-15	Europe	Germany	SYNLAB MVZ Neustadt a. d. Weinstraße	Robert Koch Institute	?
EPI_ISL_4608519	Germany/RP-RKI-I-251297/2021	2021-09-15	Europe	Germany	SYNLAB MVZ Neustadt a. d. Weinstraße	Robert Koch Institute	?
EPI_ISL_4608539	Germany/RP-RKI-I-251302/2021	2021-09-15	Europe	Germany	SYNLAB MVZ Trier	Robert Koch Institute	?
EPI_ISL_4608609	Germany/RP-RKI-I-251317/2021	2021-09-14	Europe	Germany	SYNLAB MVZ Trier	Robert Koch Institute	?
EPI_ISL_4608615	Germany/RP-RKI-I-251318/2021	2021-09-14	Europe	Germany	SYNLAB MVZ Trier	Robert Koch Institute	?
EPI_ISL_4608630	Germany/RP-RKI-I-251320/2021	2021-09-15	Europe	Germany	SYNLAB MVZ Trier	Robert Koch Institute	?
EPI_ISL_4608698	Germany/RP-RKI-I-251350/2021	2021-09-14	Europe	Germany	SYNLAB MVZ Trier	Robert Koch Institute	?
EPI_ISL_4608709	Germany/RP-RKI-I-251361/2021	2021-09-14	Europe	Germany	SYNLAB MVZ Trier	Robert Koch Institute	?
EPI_ISL_4608716	Germany/RP-RKI-I-251368/2021	2021-09-14	Europe	Germany	SYNLAB MVZ Trier	Robert Koch Institute	?
EPI_ISL_4608719	Germany/RP-RKI-I-251371/2021	2021-09-14	Europe	Germany	SYNLAB MVZ Trier	Robert Koch Institute	?
EPI_ISL_4608725	Germany/RP-RKI-I-251377/2021	2021-09-14	Europe	Germany	SYNLAB MVZ Trier	Robert Koch Institute	?
EPI_ISL_4608755	Germany/RP-RKI-I-251408/2021	2021-09-14	Europe	Germany	SYNLAB MVZ Trier	Robert Koch Institute	?
EPI_ISL_4608757	Germany/RP-RKI-I-251410/2021	2021-09-14	Europe	Germany	SYNLAB MVZ Trier	Robert Koch Institute	?
EPI_ISL_4608758	Germany/RP-RKI-I-251411/2021	2021-09-14	Europe	Germany	SYNLAB MVZ Trier	Robert Koch Institute	?
EPI_ISL_4608766	Germany/RP-RKI-I-251419/2021	2021-09-14	Europe	Germany	SYNLAB MVZ Trier	Robert Koch Institute	?
EPI_ISL_4608767	Germany/RP-RKI-I-251420/2021	2021-09-14	Europe	Germany	SYNLAB MVZ Trier	Robert Koch Institute	?
EPI_ISL_4608778	Germany/RP-RKI-I-251431/2021	2021-09-14	Europe	Germany	SYNLAB MVZ Trier	Robert Koch Institute	?
EPI_ISL_4608779	Germany/RP-RKI-I-251432/2021	2021-09-14	Europe	Germany	SYNLAB MVZ Trier	Robert Koch Institute	?
EPI_ISL_4608780	Germany/RP-RKI-I-251433/2021	2021-09-14	Europe	Germany	SYNLAB MVZ Trier	Robert Koch Institute	?
EPI_ISL_4608786	Germany/RP-RKI-I-251439/2021	2021-09-14	Europe	Germany	SYNLAB MVZ Trier	Robert Koch Institute	?
EPI_ISL_4608798	Germany/RP-RKI-I-251452/2021	2021-09-14	Europe	Germany	SYNLAB MVZ Trier	Robert Koch Institute	?
EPI_ISL_4608859	Germany/RP-RKI-I-251511/2021	2021-09-14	Europe	Germany	SYNLAB MVZ Trier	Robert Koch Institute	?
EPI_ISL_4608862	Germany/RP-RKI-I-251514/2021	2021-09-14	Europe	Germany	SYNLAB MVZ Trier	Robert Koch Institute	?
EPI_ISL_4608865	Germany/RP-RKI-I-251517/2021	2021-09-14	Europe	Germany	SYNLAB MVZ Trier	Robert Koch Institute	?
EPI_ISL_4608895	Germany/RP-RKI-I-251547/2021	2021-09-15	Europe	Germany	SYNLAB MVZ Trier	Robert Koch Institute	?
EPI_ISL_4610221	Germany/RP-RKI-I-252932/2021	2021-09-15	Europe	Germany	SYNLAB MVZ Trier	Robert Koch Institute	?
EPI_ISL_4610225	Germany/RP-RKI-I-252936/2021	2021-09-16	Europe	Germany	SYNLAB MVZ Trier	Robert Koch Institute	?
EPI_ISL_4610271	Germany/RP-RKI-I-252984/2021	2021-09-15	Europe	Germany	SYNLAB MVZ Trier	Robert Koch Institute	?
EPI_ISL_4610357	Germany/RP-RKI-I-253074/2021	2021-09-15	Europe	Germany	SYNLAB MVZ Trier	Robert Koch Institute	?
EPI_ISL_4610360	Germany/RP-RKI-I-253077/2021	2021-09-15	Europe	Germany	SYNLAB MVZ Trier	Robert Koch Institute	?
EPI_ISL_4610362	Germany/RP-RKI-I-253080/2021	2021-09-15	Europe	Germany	SYNLAB MVZ Trier	Robert Koch Institute	?
EPI_ISL_4610386	Germany/RP-RKI-I-253106/2021	2021-09-15	Europe	Germany	SYNLAB MVZ Trier	Robert Koch Institute	?
EPI_ISL_4610401	Germany/RP-RKI-I-253122/2021	2021-09-15	Europe	Germany	SYNLAB MVZ Trier	Robert Koch Institute	?
EPI_ISL_4610410	Germany/RP-RKI-I-253131/2021	2021-09-15	Europe	Germany	SYNLAB MVZ Trier	Robert Koch Institute	?
EPI_ISL_4610415	Germany/RP-RKI-I-253136/2021	2021-09-15	Europe	Germany	SYNLAB MVZ Trier	Robert Koch Institute	?
EPI_ISL_4610431	Germany/RP-RKI-I-253152/2021	2021-09-15	Europe	Germany	SYNLAB MVZ Trier	Robert Koch Institute	?
EPI_ISL_4610443	Germany/RP-RKI-I-253165/2021	2021-09-15	Europe	Germany	SYNLAB MVZ Trier	Robert Koch Institute	?
EPI_ISL_4610444	Germany/RP-RKI-I-253166/2021	2021-09-15	Europe	Germany	SYNLAB MVZ Trier	Robert Koch Institute	?
EPI_ISL_4610445	Germany/RP-RKI-I-253167/2021	2021-09-15	Europe	Germany	SYNLAB MVZ Trier	Robert Koch Institute	?
EPI_ISL_4610522	Germany/RP-RKI-I-253249/2021	2021-09-16	Europe	Germany	SYNLAB MVZ Trier	Robert Koch Institute	?
EPI_ISL_4610529	Germany/RP-RKI-I-253257/2021	2021-09-15	Europe	Germany	SYNLAB MVZ Trier	Robert Koch Institute	?
EPI_ISL_4610541	Germany/RP-RKI-I-253271/2021	2021-09-15	Europe	Germany	SYNLAB MVZ Trier	Robert Koch Institute	?
EPI_ISL_4610583	Germany/RP-RKI-I-253312/2021	2021-09-15	Europe	Germany	SYNLAB MVZ Trier	Robert Koch Institute	?
EPI_ISL_4610599	Germany/RP-RKI-I-253324/2021	2021-09-15	Europe	Germany	SYNLAB MVZ Trier	Robert Koch Institute	?
EPI_ISL_4610660	Germany/RP-RKI-I-253390/2021	2021-09-15	Europe	Germany	SYNLAB MVZ Trier	Robert Koch Institute	?
EPI_ISL_4610710	Germany/RP-RKI-I-253439/2021	2021-09-16	Europe	Germany	SYNLAB MVZ Trier	Robert Koch Institute	?
EPI_ISL_4610712	Germany/RP-RKI-I-253441/2021	2021-09-16	Europe	Germany	SYNLAB MVZ Trier	Robert Koch Institute	?
EPI_ISL_4610716	Germany/RP-RKI-I-253445/2021	2021-09-16	Europe	Germany	SYNLAB MVZ Trier	Robert Koch Institute	?
EPI_ISL_4610734	Germany/RP-RKI-I-253465/2021	2021-09-16	Europe	Germany	SYNLAB MVZ Trier	Robert Koch Institute	?
EPI_ISL_4610768	Germany/RP-RKI-I-253500/2021	2021-09-15	Europe	Germany	SYNLAB MVZ Trier	Robert Koch Institute	?
EPI_ISL_4610840	Germany/RP-RKI-I-253572/2021	2021-09-15	Europe	Germany	SYNLAB MVZ Trier	Robert Koch Institute	?
EPI_ISL_4610845	Germany/RP-RKI-I-253577/2021	2021-09-16	Europe	Germany	SYNLAB MVZ Trier	Robert Koch Institute	?
EPI_ISL_4610852	Germany/RP-RKI-I-253584/2021	2021-09-16	Europe	Germany	SYNLAB MVZ Trier	Robert Koch Institute	?
EPI_ISL_4610878	Germany/RP-RKI-I-253612/2021	2021-09-15	Europe	Germany	SYNLAB MVZ Trier	Robert Koch Institute	?
EPI_ISL_4610879	Germany/RP-RKI-I-253613/2021	2021-09-16	Europe	Germany	SYNLAB MVZ Trier	Robert Koch Institute	?
EPI_ISL_4612200	Germany/RP-RKI-I-255613/2021	2021-09-10	Europe	Germany	MVZ für Laboratoriumsmedizin und Mikrobiologie Koblenz-Mittelrhein (Labor Koblenz)	Robert Koch Institute	?
EPI_ISL_4612201	Germany/RP-RKI-I-255614/2021	2021-09-09	Europe	Germany	MVZ für Laboratoriumsmedizin und Mikrobiologie Koblenz-Mittelrhein (Labor Koblenz)	Robert Koch Institute	?
EPI_ISL_4612202	Germany/RP-RKI-I-255615/2021	2021-09-10	Europe	Germany	MVZ für Laboratoriumsmedizin und Mikrobiologie Koblenz-Mittelrhein (Labor Koblenz)	Robert Koch Institute	?
EPI_ISL_4612203	Germany/RP-RKI-I-255616/2021	2021-09-11	Europe	Germany	MVZ für Laboratoriumsmedizin und Mikrobiologie Koblenz-Mittelrhein (Labor Koblenz)	Robert Koch Institute	?
EPI_ISL_4612204	Germany/RP-RKI-I-255617/2021	2021-09-10	Europe	Germany	MVZ für Laboratoriumsmedizin und Mikrobiologie Koblenz-Mittelrhein (Labor Koblenz)	Robert Koch Institute	?
EPI_ISL_4612205	Germany/RP-RKI-I-255618/2021	2021-09-09	Europe	Germany	MVZ für Laboratoriumsmedizin und Mikrobiologie Koblenz-Mittelrhein (Labor Koblenz)	Robert Koch Institute	?
EPI_ISL_4612206	Germany/RP-RKI-I-255619/2021	2021-09-09	Europe	Germany	MVZ für Laboratoriumsmedizin und Mikrobiologie Koblenz-Mittelrhein (Labor Koblenz)	Robert Koch Institute	?
EPI_ISL_4612207	Germany/RP-RKI-I-255620/2021	2021-09-10	Europe	Germany	MVZ für Laboratoriumsmedizin und Mikrobiologie Koblenz-Mittelrhein (Labor Koblenz)	Robert Koch Institute	?
EPI_ISL_4612208	Germany/RP-RKI-I-255621/2021	2021-09-10	Europe	Germany	MVZ für Laboratoriumsmedizin und Mikrobiologie Koblenz-Mittelrhein (Labor Koblenz)	Robert Koch Institute	?
EPI_ISL_4612210	Germany/RP-RKI-I-255623/2021	2021-09-08	Europe	Germany	MVZ für Laboratoriumsmedizin und Mikrobiologie Koblenz-Mittelrhein (Labor Koblenz)	Robert Koch Institute	?
EPI_ISL_4612211	Germany/RP-RKI-I-255624/2021	2021-09-10	Europe	Germany	MVZ für Laboratoriumsmedizin und Mikrobiologie Koblenz-Mittelrhein (Labor Koblenz)	Robert Koch Institute	?
EPI_ISL_4612212	Germany/RP-RKI-I-255625/2021	2021-09-10	Europe	Germany	MVZ für Laboratoriumsmedizin und Mikrobiologie Koblenz-Mittelrhein (Labor Koblenz)	Robert Koch Institute	?
EPI_ISL_4612213	Germany/RP-RKI-I-255626/2021	2021-09-10	Europe	Germany	MVZ für Laboratoriumsmedizin und Mikrobiologie Koblenz-Mittelrhein (Labor Koblenz)	Robert Koch Institute	?
EPI_ISL_4612214	Germany/RP-RKI-I-255627/2021	2021-09-10	Europe	Germany	MVZ für Laboratoriumsmedizin und Mikrobiologie Koblenz-Mittelrhein (Labor Koblenz)	Robert Koch Institute	?
EPI_ISL_4612788	Germany/RP-RKI-I-256028/2021	2021-09-16	Europe	Germany	SYNLAB MVZ Trier	Robert Koch Institute	?
EPI_ISL_4612820	Germany/RP-RKI-I-256056/2021	2021-09-16	Europe	Germany	SYNLAB MVZ Trier	Robert Koch Institute	?
EPI_ISL_4612888	Germany/RP-RKI-I-256128/2021	2021-09-16	Europe	Germany	SYNLAB MVZ Trier	Robert Koch Institute	?
EPI_ISL_4612927	Germany/RP-RKI-I-256169/2021	2021-09-16	Europe	Germany	SYNLAB MVZ Trier	Robert Koch Institute	?
EPI_ISL_4612933	Germany/RP-RKI-I-256176/2021	2021-09-16	Europe	Germany	SYNLAB MVZ Trier	Robert Koch Institute	?
EPI_ISL_4612939	Germany/RP-RKI-I-256182/2021	2021-09-16	Europe	Germany	SYNLAB MVZ Trier	Robert Koch Institute	?
EPI_ISL_4612946	Germany/RP-RKI-I-256189/2021	2021-09-16	Europe	Germany	SYNLAB MVZ Trier	Robert Koch Institute	?
EPI_ISL_4612968	Germany/RP-RKI-I-256211/2021	2021-09-16	Europe	Germany	SYNLAB MVZ Trier	Robert Koch Institute	?
EPI_ISL_4612991	Germany/RP-RKI-I-256235/2021	2021-09-16	Europe	Germany	SYNLAB MVZ Trier	Robert Koch Institute	?
EPI_ISL_4613042	Germany/RP-RKI-I-256287/2021	2021-09-16	Europe	Germany	SYNLAB MVZ Neustadt a. d. Weinstraße	Robert Koch Institute	?
EPI_ISL_4613060	Germany/RP-RKI-I-256305/2021	2021-09-16	Europe	Germany	SYNLAB MVZ Trier	Robert Koch Institute	?
EPI_ISL_4613069	Germany/RP-RKI-I-256315/2021	2021-09-16	Europe	Germany	SYNLAB MVZ Trier	Robert Koch Institute	?
EPI_ISL_4613081	Germany/RP-RKI-I-256327/2021	2021-09-16	Europe	Germany	SYNLAB MVZ Trier	Robert Koch Institute	?
EPI_ISL_4613082	Germany/RP-RKI-I-256328/2021	2021-09-16	Europe	Germany	SYNLAB MVZ Trier	Robert Koch Institute	?
EPI_ISL_4613095	Germany/RP-RKI-I-256342/2021	2021-09-16	Europe	Germany	SYNLAB MVZ Trier	Robert Koch Institute	?
EPI_ISL_4613108	Germany/RP-RKI-I-256356/2021	2021-09-16	Europe	Germany	SYNLAB MVZ Trier	Robert Koch Institute	?
EPI_ISL_4613125	Germany/RP-RKI-I-256373/2021	2021-09-16	Europe	Germany	SYNLAB MVZ Trier	Robert Koch Institute	?
EPI_ISL_4613146	Germany/RP-RKI-I-256397/2021	2021-09-16	Europe	Germany	SYNLAB MVZ Trier	Robert Koch Institute	?
EPI_ISL_4613155	Germany/RP-RKI-I-256406/2021	2021-09-16	Europe	Germany	SYNLAB MVZ Trier	Robert Koch Institute	?
EPI_ISL_4613195	Germany/RP-RKI-I-256445/2021	2021-09-16	Europe	Germany	SYNLAB MVZ Trier	Robert Koch Institute	?
EPI_ISL_4613288	Germany/RP-RKI-I-256544/2021	2021-09-16	Europe	Germany	SYNLAB MVZ Trier	Robert Koch Institute	?
EPI_ISL_4613311	Germany/RP-RKI-I-256566/2021	2021-09-16	Europe	Germany	SYNLAB MVZ Trier	Robert Koch Institute	?
EPI_ISL_4613314	Germany/RP-RKI-I-256569/2021	2021-09-16	Europe	Germany	SYNLAB MVZ Trier	Robert Koch Institute	?
EPI_ISL_4613331	Germany/RP-RKI-I-256587/2021	2021-09-16	Europe	Germany	SYNLAB MVZ Trier	Robert Koch Institute	?
EPI_ISL_4613374	Germany/RP-RKI-I-256632/2021	2021-09-17	Europe	Germany	SYNLAB MVZ Trier	Robert Koch Institute	?
EPI_ISL_4613388	Germany/RP-RKI-I-256648/2021	2021-09-17	Europe	Germany	SYNLAB MVZ Trier	Robert Koch Institute	?
EPI_ISL_4613462	Germany/RP-RKI-I-256722/2021	2021-09-17	Europe	Germany	SYNLAB MVZ Trier	Robert Koch Institute	?
EPI_ISL_4613484	Germany/RP-RKI-I-256744/2021	2021-09-17	Europe	Germany	SYNLAB MVZ Trier	Robert Koch Institute	?
EPI_ISL_4613524	Germany/RP-RKI-I-256785/2021	2021-09-17	Europe	Germany	SYNLAB MVZ Trier	Robert Koch Institute	?
EPI_ISL_4613537	Germany/RP-RKI-I-256798/2021	2021-09-17	Europe	Germany	SYNLAB MVZ Trier	Robert Koch Institute	?
EPI_ISL_4613572	Germany/RP-RKI-I-256830/2021	2021-09-17	Europe	Germany	SYNLAB MVZ Trier	Robert Koch Institute	?
EPI_ISL_4613624	Germany/RP-RKI-I-256891/2021	2021-09-17	Europe	Germany	SYNLAB MVZ Trier	Robert Koch Institute	?
EPI_ISL_4613811	Germany/RP-RKI-I-257087/2021	2021-09-17	Europe	Germany	SYNLAB MVZ Trier	Robert Koch Institute	?
EPI_ISL_4613918	Germany/RP-RKI-I-257198/2021	2021-09-17	Europe	Germany	SYNLAB MVZ Trier	Robert Koch Institute	?
EPI_ISL_4613929	Germany/RP-RKI-I-257208/2021	2021-09-17	Europe	Germany	SYNLAB MVZ Trier	Robert Koch Institute	?
EPI_ISL_4613931	Germany/RP-RKI-I-257211/2021	2021-09-17	Europe	Germany	SYNLAB MVZ Trier	Robert Koch Institute	?
EPI_ISL_4613958	Germany/RP-RKI-I-257239/2021	2021-09-17	Europe	Germany	SYNLAB MVZ Trier	Robert Koch Institute	?
EPI_ISL_4613981	Germany/RP-RKI-I-257263/2021	2021-09-17	Europe	Germany	SYNLAB MVZ Trier	Robert Koch Institute	?
EPI_ISL_4614788	Germany/RP-RKI-I-258704/2021	2021-09-17	Europe	Germany	LabKom - Labor Mainz MVZ GmbH	Robert Koch Institute	?
EPI_ISL_4614791	Germany/RP-RKI-I-258707/2021	2021-09-17	Europe	Germany	LabKom - Labor Mainz MVZ GmbH	Robert Koch Institute	?
EPI_ISL_4614830	Germany/RP-RKI-I-258751/2021	2021-09-17	Europe	Germany	LabKom - Labor Mainz MVZ GmbH	Robert Koch Institute	?
EPI_ISL_4614922	Germany/RP-RKI-I-258847/2021	2021-09-17	Europe	Germany	LabKom - Labor Mainz MVZ GmbH	Robert Koch Institute	?
EPI_ISL_4614924	Germany/RP-RKI-I-258849/2021	2021-09-17	Europe	Germany	LabKom - Labor Mainz MVZ GmbH	Robert Koch Institute	?
EPI_ISL_4614928	Germany/RP-RKI-I-258853/2021	2021-09-17	Europe	Germany	LabKom - Labor Mainz MVZ GmbH	Robert Koch Institute	?
EPI_ISL_4614943	Germany/RP-RKI-I-258870/2021	2021-09-17	Europe	Germany	LabKom - Labor Mainz MVZ GmbH	Robert Koch Institute	?
EPI_ISL_4614967	Germany/RP-RKI-I-258897/2021	2021-09-17	Europe	Germany	LabKom - Labor Mainz MVZ GmbH	Robert Koch Institute	?
EPI_ISL_4614971	Germany/RP-RKI-I-258901/2021	2021-09-17	Europe	Germany	LabKom - Labor Mainz MVZ GmbH	Robert Koch Institute	?
EPI_ISL_4614972	Germany/RP-RKI-I-258902/2021	2021-09-17	Europe	Germany	LabKom - Labor Mainz MVZ GmbH	Robert Koch Institute	?
EPI_ISL_4614985	Germany/RP-RKI-I-258915/2021	2021-09-17	Europe	Germany	LabKom - Labor Mainz MVZ GmbH	Robert Koch Institute	?
EPI_ISL_4614986	Germany/RP-RKI-I-258916/2021	2021-09-17	Europe	Germany	LabKom - Labor Mainz MVZ GmbH	Robert Koch Institute	?
EPI_ISL_4615002	Germany/RP-RKI-I-258934/2021	2021-09-17	Europe	Germany	LabKom - Labor Mainz MVZ GmbH	Robert Koch Institute	?
EPI_ISL_4615025	Germany/RP-RKI-I-258956/2021	2021-09-17	Europe	Germany	LabKom - Labor Mainz MVZ GmbH	Robert Koch Institute	?
EPI_ISL_4615029	Germany/RP-RKI-I-258961/2021	2021-09-17	Europe	Germany	LabKom - Labor Mainz MVZ GmbH	Robert Koch Institute	?
EPI_ISL_4615063	Germany/RP-RKI-I-258997/2021	2021-09-17	Europe	Germany	LabKom - Labor Mainz MVZ GmbH	Robert Koch Institute	?
EPI_ISL_4615067	Germany/RP-RKI-I-259006/2021	2021-09-17	Europe	Germany	LabKom - Labor Mainz MVZ GmbH	Robert Koch Institute	?
EPI_ISL_4615074	Germany/RP-RKI-I-259013/2021	2021-09-17	Europe	Germany	LabKom - Labor Mainz MVZ GmbH	Robert Koch Institute	?
EPI_ISL_4615078	Germany/RP-RKI-I-259017/2021	2021-09-17	Europe	Germany	LabKom - Labor Mainz MVZ GmbH	Robert Koch Institute	?
EPI_ISL_4615273	Germany/RP-RKI-I-259225/2021	2021-09-13	Europe	Germany	MVZ für Laboratoriumsmedizin und Mikrobiologie Koblenz-Mittelrhein (Labor Koblenz)	Robert Koch Institute	?
EPI_ISL_4615275	Germany/RP-RKI-I-259227/2021	2021-09-13	Europe	Germany	MVZ für Laboratoriumsmedizin und Mikrobiologie Koblenz-Mittelrhein (Labor Koblenz)	Robert Koch Institute	?
EPI_ISL_4615276	Germany/RP-RKI-I-259228/2021	2021-09-13	Europe	Germany	MVZ für Laboratoriumsmedizin und Mikrobiologie Koblenz-Mittelrhein (Labor Koblenz)	Robert Koch Institute	?
EPI_ISL_4615277	Germany/RP-RKI-I-259229/2021	2021-09-13	Europe	Germany	MVZ für Laboratoriumsmedizin und Mikrobiologie Koblenz-Mittelrhein (Labor Koblenz)	Robert Koch Institute	?
EPI_ISL_4615278	Germany/RP-RKI-I-259230/2021	2021-09-13	Europe	Germany	MVZ für Laboratoriumsmedizin und Mikrobiologie Koblenz-Mittelrhein (Labor Koblenz)	Robert Koch Institute	?
EPI_ISL_4615279	Germany/RP-RKI-I-259231/2021	2021-09-13	Europe	Germany	MVZ für Laboratoriumsmedizin und Mikrobiologie Koblenz-Mittelrhein (Labor Koblenz)	Robert Koch Institute	?
EPI_ISL_4615280	Germany/RP-RKI-I-259232/2021	2021-09-13	Europe	Germany	MVZ für Laboratoriumsmedizin und Mikrobiologie Koblenz-Mittelrhein (Labor Koblenz)	Robert Koch Institute	?
EPI_ISL_4615281	Germany/RP-RKI-I-259233/2021	2021-09-13	Europe	Germany	MVZ für Laboratoriumsmedizin und Mikrobiologie Koblenz-Mittelrhein (Labor Koblenz)	Robert Koch Institute	?
EPI_ISL_4615282	Germany/RP-RKI-I-259234/2021	2021-09-13	Europe	Germany	MVZ für Laboratoriumsmedizin und Mikrobiologie Koblenz-Mittelrhein (Labor Koblenz)	Robert Koch Institute	?
EPI_ISL_4615283	Germany/RP-RKI-I-259235/2021	2021-09-13	Europe	Germany	MVZ für Laboratoriumsmedizin und Mikrobiologie Koblenz-Mittelrhein (Labor Koblenz)	Robert Koch Institute	?
EPI_ISL_4615284	Germany/RP-RKI-I-259236/2021	2021-09-13	Europe	Germany	MVZ für Laboratoriumsmedizin und Mikrobiologie Koblenz-Mittelrhein (Labor Koblenz)	Robert Koch Institute	?
EPI_ISL_4615285	Germany/RP-RKI-I-259237/2021	2021-09-13	Europe	Germany	MVZ für Laboratoriumsmedizin und Mikrobiologie Koblenz-Mittelrhein (Labor Koblenz)	Robert Koch Institute	?
EPI_ISL_4615286	Germany/RP-RKI-I-259238/2021	2021-09-13	Europe	Germany	MVZ für Laboratoriumsmedizin und Mikrobiologie Koblenz-Mittelrhein (Labor Koblenz)	Robert Koch Institute	?
EPI_ISL_4615287	Germany/RP-RKI-I-259239/2021	2021-09-13	Europe	Germany	MVZ für Laboratoriumsmedizin und Mikrobiologie Koblenz-Mittelrhein (Labor Koblenz)	Robert Koch Institute	?
EPI_ISL_4615288	Germany/RP-RKI-I-259240/2021	2021-09-13	Europe	Germany	MVZ für Laboratoriumsmedizin und Mikrobiologie Koblenz-Mittelrhein (Labor Koblenz)	Robert Koch Institute	?
EPI_ISL_4615289	Germany/RP-RKI-I-259241/2021	2021-09-14	Europe	Germany	MVZ für Laboratoriumsmedizin und Mikrobiologie Koblenz-Mittelrhein (Labor Koblenz)	Robert Koch Institute	?
EPI_ISL_4615290	Germany/RP-RKI-I-259242/2021	2021-09-13	Europe	Germany	MVZ für Laboratoriumsmedizin und Mikrobiologie Koblenz-Mittelrhein (Labor Koblenz)	Robert Koch Institute	?
EPI_ISL_4615291	Germany/RP-RKI-I-259243/2021	2021-09-14	Europe	Germany	MVZ für Laboratoriumsmedizin und Mikrobiologie Koblenz-Mittelrhein (Labor Koblenz)	Robert Koch Institute	?
EPI_ISL_4615292	Germany/RP-RKI-I-259244/2021	2021-09-14	Europe	Germany	MVZ für Laboratoriumsmedizin und Mikrobiologie Koblenz-Mittelrhein (Labor Koblenz)	Robert Koch Institute	?
EPI_ISL_4615293	Germany/RP-RKI-I-259245/2021	2021-09-13	Europe	Germany	MVZ für Laboratoriumsmedizin und Mikrobiologie Koblenz-Mittelrhein (Labor Koblenz)	Robert Koch Institute	?
EPI_ISL_4615294	Germany/RP-RKI-I-259246/2021	2021-09-13	Europe	Germany	MVZ für Laboratoriumsmedizin und Mikrobiologie Koblenz-Mittelrhein (Labor Koblenz)	Robert Koch Institute	?
EPI_ISL_4615295	Germany/RP-RKI-I-259247/2021	2021-09-13	Europe	Germany	MVZ für Laboratoriumsmedizin und Mikrobiologie Koblenz-Mittelrhein (Labor Koblenz)	Robert Koch Institute	?
EPI_ISL_4615296	Germany/RP-RKI-I-259248/2021	2021-09-19	Europe	Germany	MVZ für Laboratoriumsmedizin und Mikrobiologie Koblenz-Mittelrhein (Labor Koblenz)	Robert Koch Institute	?
EPI_ISL_4615297	Germany/RP-RKI-I-259249/2021	2021-09-13	Europe	Germany	MVZ für Laboratoriumsmedizin und Mikrobiologie Koblenz-Mittelrhein (Labor Koblenz)	Robert Koch Institute	?
EPI_ISL_4615298	Germany/RP-RKI-I-259250/2021	2021-09-14	Europe	Germany	MVZ für Laboratoriumsmedizin und Mikrobiologie Koblenz-Mittelrhein (Labor Koblenz)	Robert Koch Institute	?
EPI_ISL_4615299	Germany/RP-RKI-I-259251/2021	2021-09-13	Europe	Germany	MVZ für Laboratoriumsmedizin und Mikrobiologie Koblenz-Mittelrhein (Labor Koblenz)	Robert Koch Institute	?
EPI_ISL_4615301	Germany/RP-RKI-I-259253/2021	2021-09-14	Europe	Germany	MVZ für Laboratoriumsmedizin und Mikrobiologie Koblenz-Mittelrhein (Labor Koblenz)	Robert Koch Institute	?
EPI_ISL_4615302	Germany/RP-RKI-I-259254/2021	2021-09-14	Europe	Germany	MVZ für Laboratoriumsmedizin und Mikrobiologie Koblenz-Mittelrhein (Labor Koblenz)	Robert Koch Institute	?
EPI_ISL_4615303	Germany/RP-RKI-I-259255/2021	2021-09-14	Europe	Germany	MVZ für Laboratoriumsmedizin und Mikrobiologie Koblenz-Mittelrhein (Labor Koblenz)	Robert Koch Institute	?
EPI_ISL_4615304	Germany/RP-RKI-I-259256/2021	2021-09-11	Europe	Germany	MVZ für Laboratoriumsmedizin und Mikrobiologie Koblenz-Mittelrhein (Labor Koblenz)	Robert Koch Institute	?
EPI_ISL_4615305	Germany/RP-RKI-I-259257/2021	2021-09-13	Europe	Germany	MVZ für Laboratoriumsmedizin und Mikrobiologie Koblenz-Mittelrhein (Labor Koblenz)	Robert Koch Institute	?
EPI_ISL_4615681	Germany/RP-RKI-I-259641/2021	2021-09-18	Europe	Germany	SYNLAB MVZ Neustadt a. d. Weinstraße	Robert Koch Institute	?
EPI_ISL_4615706	Germany/RP-RKI-I-259667/2021	2021-09-18	Europe	Germany	SYNLAB MVZ Trier	Robert Koch Institute	?
EPI_ISL_4615750	Germany/RP-RKI-I-259710/2021	2021-09-18	Europe	Germany	SYNLAB MVZ Trier	Robert Koch Institute	?
EPI_ISL_4615752	Germany/RP-RKI-I-259712/2021	2021-09-18	Europe	Germany	SYNLAB MVZ Trier	Robert Koch Institute	?
EPI_ISL_4615760	Germany/RP-RKI-I-259722/2021	2021-09-18	Europe	Germany	SYNLAB MVZ Trier	Robert Koch Institute	?
EPI_ISL_4615891	Germany/RP-RKI-I-259856/2021	2021-09-18	Europe	Germany	SYNLAB MVZ Trier	Robert Koch Institute	?
EPI_ISL_4615944	Germany/RP-RKI-I-259909/2021	2021-09-18	Europe	Germany	SYNLAB MVZ Trier	Robert Koch Institute	?
EPI_ISL_4615965	Germany/RP-RKI-I-259932/2021	2021-09-18	Europe	Germany	SYNLAB MVZ Trier	Robert Koch Institute	?
EPI_ISL_4616022	Germany/RP-RKI-I-259991/2021	2021-09-17	Europe	Germany	SYNLAB MVZ Trier	Robert Koch Institute	?
EPI_ISL_4616069	Germany/RP-RKI-I-260037/2021	2021-09-18	Europe	Germany	SYNLAB MVZ Trier	Robert Koch Institute	?
EPI_ISL_4616072	Germany/RP-RKI-I-260040/2021	2021-09-18	Europe	Germany	SYNLAB MVZ Trier	Robert Koch Institute	?
EPI_ISL_4617126	Germany/RP-RKI-I-260877/2021	2021-09-22	Europe	Germany	SYNLAB MVZ Trier	Robert Koch Institute	?
EPI_ISL_4617188	Germany/RP-RKI-I-260947/2021	2021-09-21	Europe	Germany	SYNLAB MVZ Trier	Robert Koch Institute	?
EPI_ISL_4617243	Germany/RP-RKI-I-261006/2021	2021-09-22	Europe	Germany	SYNLAB MVZ Trier	Robert Koch Institute	?
EPI_ISL_4617526	Germany/RP-RKI-I-261086/2021	2021-09-22	Europe	Germany	SYNLAB MVZ Trier	Robert Koch Institute	?
EPI_ISL_4617673	Germany/RP-RKI-I-261153/2021	2021-09-22	Europe	Germany	SYNLAB MVZ Trier	Robert Koch Institute	?
EPI_ISL_4617674	Germany/RP-RKI-I-261154/2021	2021-09-22	Europe	Germany	SYNLAB MVZ Trier	Robert Koch Institute	?
EPI_ISL_4617701	Germany/RP-RKI-I-261182/2021	2021-09-22	Europe	Germany	SYNLAB MVZ Trier	Robert Koch Institute	?
EPI_ISL_4617733	Germany/RP-RKI-I-261218/2021	2021-09-22	Europe	Germany	SYNLAB MVZ Trier	Robert Koch Institute	?
EPI_ISL_4617768	Germany/RP-RKI-I-261255/2021	2021-09-21	Europe	Germany	SYNLAB MVZ Trier	Robert Koch Institute	?
EPI_ISL_4617773	Germany/RP-RKI-I-261261/2021	2021-09-22	Europe	Germany	SYNLAB MVZ Trier	Robert Koch Institute	?
EPI_ISL_4617808	Germany/RP-RKI-I-261297/2021	2021-09-22	Europe	Germany	SYNLAB MVZ Trier	Robert Koch Institute	?
EPI_ISL_4617810	Germany/RP-RKI-I-261299/2021	2021-09-21	Europe	Germany	SYNLAB MVZ Trier	Robert Koch Institute	?
EPI_ISL_4617840	Germany/RP-RKI-I-261329/2021	2021-09-22	Europe	Germany	SYNLAB MVZ Trier	Robert Koch Institute	?
EPI_ISL_4617875	Germany/RP-RKI-I-261364/2021	2021-09-22	Europe	Germany	SYNLAB MVZ Trier	Robert Koch Institute	?
EPI_ISL_4617888	Germany/RP-RKI-I-261378/2021	2021-09-21	Europe	Germany	SYNLAB MVZ Trier	Robert Koch Institute	?
EPI_ISL_4617971	Germany/RP-RKI-I-261466/2021	2021-09-22	Europe	Germany	SYNLAB MVZ Trier	Robert Koch Institute	?
EPI_ISL_4620806	Germany/RP-RKI-I-262026/2021	2021-09-15	Europe	Germany	MVZ für Laboratoriumsmedizin und Mikrobiologie Koblenz-Mittelrhein (Labor Koblenz)	Robert Koch Institute	?
EPI_ISL_4620813	Germany/RP-RKI-I-262027/2021	2021-09-16	Europe	Germany	MVZ für Laboratoriumsmedizin und Mikrobiologie Koblenz-Mittelrhein (Labor Koblenz)	Robert Koch Institute	?
EPI_ISL_4620821	Germany/RP-RKI-I-262028/2021	2021-09-13	Europe	Germany	MVZ für Laboratoriumsmedizin und Mikrobiologie Koblenz-Mittelrhein (Labor Koblenz)	Robert Koch Institute	?
EPI_ISL_4620838	Germany/RP-RKI-I-262030/2021	2021-09-17	Europe	Germany	MVZ für Laboratoriumsmedizin und Mikrobiologie Koblenz-Mittelrhein (Labor Koblenz)	Robert Koch Institute	?
EPI_ISL_4620844	Germany/RP-RKI-I-262031/2021	2021-09-17	Europe	Germany	MVZ für Laboratoriumsmedizin und Mikrobiologie Koblenz-Mittelrhein (Labor Koblenz)	Robert Koch Institute	?
EPI_ISL_4620849	Germany/RP-RKI-I-262032/2021	2021-09-15	Europe	Germany	MVZ für Laboratoriumsmedizin und Mikrobiologie Koblenz-Mittelrhein (Labor Koblenz)	Robert Koch Institute	?
EPI_ISL_4620855	Germany/RP-RKI-I-262034/2021	2021-09-15	Europe	Germany	MVZ für Laboratoriumsmedizin und Mikrobiologie Koblenz-Mittelrhein (Labor Koblenz)	Robert Koch Institute	?
EPI_ISL_4620870	Germany/RP-RKI-I-262036/2021	2021-09-15	Europe	Germany	MVZ für Laboratoriumsmedizin und Mikrobiologie Koblenz-Mittelrhein (Labor Koblenz)	Robert Koch Institute	?
EPI_ISL_4620877	Germany/RP-RKI-I-262037/2021	2021-09-17	Europe	Germany	MVZ für Laboratoriumsmedizin und Mikrobiologie Koblenz-Mittelrhein (Labor Koblenz)	Robert Koch Institute	?
EPI_ISL_4620884	Germany/RP-RKI-I-262038/2021	2021-09-16	Europe	Germany	MVZ für Laboratoriumsmedizin und Mikrobiologie Koblenz-Mittelrhein (Labor Koblenz)	Robert Koch Institute	?
EPI_ISL_4620894	Germany/RP-RKI-I-262039/2021	2021-09-12	Europe	Germany	MVZ für Laboratoriumsmedizin und Mikrobiologie Koblenz-Mittelrhein (Labor Koblenz)	Robert Koch Institute	?
EPI_ISL_4620902	Germany/RP-RKI-I-262040/2021	2021-09-17	Europe	Germany	MVZ für Laboratoriumsmedizin und Mikrobiologie Koblenz-Mittelrhein (Labor Koblenz)	Robert Koch Institute	?
EPI_ISL_4620915	Germany/RP-RKI-I-262041/2021	2021-09-17	Europe	Germany	MVZ für Laboratoriumsmedizin und Mikrobiologie Koblenz-Mittelrhein (Labor Koblenz)	Robert Koch Institute	?
EPI_ISL_4620922	Germany/RP-RKI-I-262042/2021	2021-09-15	Europe	Germany	MVZ für Laboratoriumsmedizin und Mikrobiologie Koblenz-Mittelrhein (Labor Koblenz)	Robert Koch Institute	?
EPI_ISL_4620931	Germany/RP-RKI-I-262043/2021	2021-09-15	Europe	Germany	MVZ für Laboratoriumsmedizin und Mikrobiologie Koblenz-Mittelrhein (Labor Koblenz)	Robert Koch Institute	?
EPI_ISL_4620935	Germany/RP-RKI-I-262044/2021	2021-09-15	Europe	Germany	MVZ für Laboratoriumsmedizin und Mikrobiologie Koblenz-Mittelrhein (Labor Koblenz)	Robert Koch Institute	?
EPI_ISL_4620939	Germany/RP-RKI-I-262045/2021	2021-09-15	Europe	Germany	MVZ für Laboratoriumsmedizin und Mikrobiologie Koblenz-Mittelrhein (Labor Koblenz)	Robert Koch Institute	?
EPI_ISL_4620952	Germany/RP-RKI-I-262047/2021	2021-09-17	Europe	Germany	MVZ für Laboratoriumsmedizin und Mikrobiologie Koblenz-Mittelrhein (Labor Koblenz)	Robert Koch Institute	?
EPI_ISL_4620960	Germany/RP-RKI-I-262048/2021	2021-09-13	Europe	Germany	MVZ für Laboratoriumsmedizin und Mikrobiologie Koblenz-Mittelrhein (Labor Koblenz)	Robert Koch Institute	?
EPI_ISL_4620971	Germany/RP-RKI-I-262049/2021	2021-09-16	Europe	Germany	MVZ für Laboratoriumsmedizin und Mikrobiologie Koblenz-Mittelrhein (Labor Koblenz)	Robert Koch Institute	?
EPI_ISL_4620981	Germany/RP-RKI-I-262050/2021	2021-09-15	Europe	Germany	MVZ für Laboratoriumsmedizin und Mikrobiologie Koblenz-Mittelrhein (Labor Koblenz)	Robert Koch Institute	?
EPI_ISL_4620991	Germany/RP-RKI-I-262051/2021	2021-09-16	Europe	Germany	MVZ für Laboratoriumsmedizin und Mikrobiologie Koblenz-Mittelrhein (Labor Koblenz)	Robert Koch Institute	?
EPI_ISL_4621001	Germany/RP-RKI-I-262052/2021	2021-09-16	Europe	Germany	MVZ für Laboratoriumsmedizin und Mikrobiologie Koblenz-Mittelrhein (Labor Koblenz)	Robert Koch Institute	?
EPI_ISL_4621017	Germany/RP-RKI-I-262055/2021	2021-09-15	Europe	Germany	MVZ für Laboratoriumsmedizin und Mikrobiologie Koblenz-Mittelrhein (Labor Koblenz)	Robert Koch Institute	?
EPI_ISL_4621023	Germany/RP-RKI-I-262056/2021	2021-09-16	Europe	Germany	MVZ für Laboratoriumsmedizin und Mikrobiologie Koblenz-Mittelrhein (Labor Koblenz)	Robert Koch Institute	?
EPI_ISL_4621036	Germany/RP-RKI-I-262058/2021	2021-09-19	Europe	Germany	MVZ für Laboratoriumsmedizin und Mikrobiologie Koblenz-Mittelrhein (Labor Koblenz)	Robert Koch Institute	?
EPI_ISL_4621045	Germany/RP-RKI-I-262059/2021	2021-09-18	Europe	Germany	MVZ für Laboratoriumsmedizin und Mikrobiologie Koblenz-Mittelrhein (Labor Koblenz)	Robert Koch Institute	?
EPI_ISL_4621053	Germany/RP-RKI-I-262060/2021	2021-09-19	Europe	Germany	MVZ für Laboratoriumsmedizin und Mikrobiologie Koblenz-Mittelrhein (Labor Koblenz)	Robert Koch Institute	?
EPI_ISL_4621061	Germany/RP-RKI-I-262061/2021	2021-09-18	Europe	Germany	MVZ für Laboratoriumsmedizin und Mikrobiologie Koblenz-Mittelrhein (Labor Koblenz)	Robert Koch Institute	?
EPI_ISL_4621066	Germany/RP-RKI-I-262062/2021	2021-09-15	Europe	Germany	MVZ für Laboratoriumsmedizin und Mikrobiologie Koblenz-Mittelrhein (Labor Koblenz)	Robert Koch Institute	?
EPI_ISL_4621072	Germany/RP-RKI-I-262063/2021	2021-09-19	Europe	Germany	MVZ für Laboratoriumsmedizin und Mikrobiologie Koblenz-Mittelrhein (Labor Koblenz)	Robert Koch Institute	?
EPI_ISL_4621083	Germany/RP-RKI-I-262064/2021	2021-09-16	Europe	Germany	MVZ für Laboratoriumsmedizin und Mikrobiologie Koblenz-Mittelrhein (Labor Koblenz)	Robert Koch Institute	?
EPI_ISL_4621089	Germany/RP-RKI-I-262066/2021	2021-09-15	Europe	Germany	MVZ für Laboratoriumsmedizin und Mikrobiologie Koblenz-Mittelrhein (Labor Koblenz)	Robert Koch Institute	?
EPI_ISL_4621097	Germany/RP-RKI-I-262068/2021	2021-09-18	Europe	Germany	MVZ für Laboratoriumsmedizin und Mikrobiologie Koblenz-Mittelrhein (Labor Koblenz)	Robert Koch Institute	?
EPI_ISL_4621105	Germany/RP-RKI-I-262069/2021	2021-09-16	Europe	Germany	MVZ für Laboratoriumsmedizin und Mikrobiologie Koblenz-Mittelrhein (Labor Koblenz)	Robert Koch Institute	?
EPI_ISL_4621113	Germany/RP-RKI-I-262070/2021	2021-09-15	Europe	Germany	MVZ für Laboratoriumsmedizin und Mikrobiologie Koblenz-Mittelrhein (Labor Koblenz)	Robert Koch Institute	?
EPI_ISL_4621117	Germany/RP-RKI-I-262072/2021	2021-09-19	Europe	Germany	MVZ für Laboratoriumsmedizin und Mikrobiologie Koblenz-Mittelrhein (Labor Koblenz)	Robert Koch Institute	?
EPI_ISL_4621125	Germany/RP-RKI-I-262073/2021	2021-09-13	Europe	Germany	MVZ für Laboratoriumsmedizin und Mikrobiologie Koblenz-Mittelrhein (Labor Koblenz)	Robert Koch Institute	?
EPI_ISL_4621133	Germany/RP-RKI-I-262074/2021	2021-09-16	Europe	Germany	MVZ für Laboratoriumsmedizin und Mikrobiologie Koblenz-Mittelrhein (Labor Koblenz)	Robert Koch Institute	?
EPI_ISL_4621139	Germany/RP-RKI-I-262075/2021	2021-09-19	Europe	Germany	MVZ für Laboratoriumsmedizin und Mikrobiologie Koblenz-Mittelrhein (Labor Koblenz)	Robert Koch Institute	?
EPI_ISL_4621148	Germany/RP-RKI-I-262076/2021	2021-09-16	Europe	Germany	MVZ für Laboratoriumsmedizin und Mikrobiologie Koblenz-Mittelrhein (Labor Koblenz)	Robert Koch Institute	?
EPI_ISL_4621156	Germany/RP-RKI-I-262077/2021	2021-09-19	Europe	Germany	MVZ für Laboratoriumsmedizin und Mikrobiologie Koblenz-Mittelrhein (Labor Koblenz)	Robert Koch Institute	?
EPI_ISL_4621161	Germany/RP-RKI-I-262078/2021	2021-09-15	Europe	Germany	MVZ für Laboratoriumsmedizin und Mikrobiologie Koblenz-Mittelrhein (Labor Koblenz)	Robert Koch Institute	?
EPI_ISL_4621167	Germany/RP-RKI-I-262080/2021	2021-09-15	Europe	Germany	MVZ für Laboratoriumsmedizin und Mikrobiologie Koblenz-Mittelrhein (Labor Koblenz)	Robert Koch Institute	?
EPI_ISL_4621177	Germany/RP-RKI-I-262081/2021	2021-09-19	Europe	Germany	MVZ für Laboratoriumsmedizin und Mikrobiologie Koblenz-Mittelrhein (Labor Koblenz)	Robert Koch Institute	?
EPI_ISL_4621183	Germany/RP-RKI-I-262082/2021	2021-09-15	Europe	Germany	MVZ für Laboratoriumsmedizin und Mikrobiologie Koblenz-Mittelrhein (Labor Koblenz)	Robert Koch Institute	?
EPI_ISL_4621187	Germany/RP-RKI-I-262083/2021	2021-09-15	Europe	Germany	MVZ für Laboratoriumsmedizin und Mikrobiologie Koblenz-Mittelrhein (Labor Koblenz)	Robert Koch Institute	?
EPI_ISL_4621193	Germany/RP-RKI-I-262084/2021	2021-09-19	Europe	Germany	MVZ für Laboratoriumsmedizin und Mikrobiologie Koblenz-Mittelrhein (Labor Koblenz)	Robert Koch Institute	?
EPI_ISL_4621198	Germany/RP-RKI-I-262085/2021	2021-09-19	Europe	Germany	MVZ für Laboratoriumsmedizin und Mikrobiologie Koblenz-Mittelrhein (Labor Koblenz)	Robert Koch Institute	?
EPI_ISL_4621206	Germany/RP-RKI-I-262086/2021	2021-09-19	Europe	Germany	MVZ für Laboratoriumsmedizin und Mikrobiologie Koblenz-Mittelrhein (Labor Koblenz)	Robert Koch Institute	?
EPI_ISL_4621216	Germany/RP-RKI-I-262087/2021	2021-09-19	Europe	Germany	MVZ für Laboratoriumsmedizin und Mikrobiologie Koblenz-Mittelrhein (Labor Koblenz)	Robert Koch Institute	?
EPI_ISL_4621233	Germany/RP-RKI-I-262089/2021	2021-09-19	Europe	Germany	MVZ für Laboratoriumsmedizin und Mikrobiologie Koblenz-Mittelrhein (Labor Koblenz)	Robert Koch Institute	?
EPI_ISL_4621240	Germany/RP-RKI-I-262090/2021	2021-09-17	Europe	Germany	MVZ für Laboratoriumsmedizin und Mikrobiologie Koblenz-Mittelrhein (Labor Koblenz)	Robert Koch Institute	?
EPI_ISL_4621250	Germany/RP-RKI-I-262091/2021	2021-09-15	Europe	Germany	MVZ für Laboratoriumsmedizin und Mikrobiologie Koblenz-Mittelrhein (Labor Koblenz)	Robert Koch Institute	?
EPI_ISL_4621257	Germany/RP-RKI-I-262092/2021	2021-09-19	Europe	Germany	MVZ für Laboratoriumsmedizin und Mikrobiologie Koblenz-Mittelrhein (Labor Koblenz)	Robert Koch Institute	?
EPI_ISL_1091777	Germany/RP-USAFSAM-S0743/2021	2021-02-04	Europe	Germany	Landstuhl Regional Medical Center	US Air Force School of Aerospace Medicine	Anthony Fries et al
EPI_ISL_1091612	Germany/RP-USAFSAM-S0744/2021	2021-02-04	Europe	Germany	Landstuhl Regional Medical Center	US Air Force School of Aerospace Medicine	Anthony Fries et al
EPI_ISL_1091613	Germany/RP-USAFSAM-S0745/2021	2021-02-04	Europe	Germany	Landstuhl Regional Medical Center	US Air Force School of Aerospace Medicine	Anthony Fries et al
EPI_ISL_1091614	Germany/RP-USAFSAM-S0746/2021	2021-02-04	Europe	Germany	Landstuhl Regional Medical Center	US Air Force School of Aerospace Medicine	Anthony Fries et al
EPI_ISL_1091615	Germany/RP-USAFSAM-S0747/2021	2021-02-04	Europe	Germany	Landstuhl Regional Medical Center	US Air Force School of Aerospace Medicine	Anthony Fries et al
EPI_ISL_1091616	Germany/RP-USAFSAM-S0748/2021	2021-02-04	Europe	Germany	Landstuhl Regional Medical Center	US Air Force School of Aerospace Medicine	Anthony Fries et al
EPI_ISL_1091617	Germany/RP-USAFSAM-S0749/2021	2021-02-04	Europe	Germany	Landstuhl Regional Medical Center	US Air Force School of Aerospace Medicine	Anthony Fries et al
EPI_ISL_1091671	Germany/RP-USAFSAM-S0750/2021	2021-02-04	Europe	Germany	Landstuhl Regional Medical Center	US Air Force School of Aerospace Medicine	Anthony Fries et al
EPI_ISL_1091717	Germany/RP-USAFSAM-S0754/2021	2021-02-01	Europe	Germany	Landstuhl Regional Medical Center	US Air Force School of Aerospace Medicine	Anthony Fries et al
EPI_ISL_1091618	Germany/RP-USAFSAM-S0755/2021	2021-02-01	Europe	Germany	Landstuhl Regional Medical Center	US Air Force School of Aerospace Medicine	Anthony Fries et al
EPI_ISL_1091718	Germany/RP-USAFSAM-S0756/2021	2021-02-01	Europe	Germany	Landstuhl Regional Medical Center	US Air Force School of Aerospace Medicine	Anthony Fries et al
EPI_ISL_1091608	Germany/RP-USAFSAM-S0757/2021	2021-01-31	Europe	Germany	Landstuhl Regional Medical Center	US Air Force School of Aerospace Medicine	Anthony Fries et al
EPI_ISL_1091719	Germany/RP-USAFSAM-S0758/2021	2021-02-01	Europe	Germany	Landstuhl Regional Medical Center	US Air Force School of Aerospace Medicine	Anthony Fries et al
EPI_ISL_1091609	Germany/RP-USAFSAM-S0759/2021	2021-01-31	Europe	Germany	Landstuhl Regional Medical Center	US Air Force School of Aerospace Medicine	Anthony Fries et al
EPI_ISL_1261673	Germany/RP-USAFSAM-S1025/2021	2021-02-09	Europe	Germany	Landstuhl Regional Medical Center	US Air Force School of Aerospace Medicine	Anthony Fries et al
EPI_ISL_1261678	Germany/RP-USAFSAM-S1034/2021	2021-02-09	Europe	Germany	Landstuhl Regional Medical Center	US Air Force School of Aerospace Medicine	Anthony Fries et al
EPI_ISL_1372974	Germany/RP-USAFSAM-S1296/2021	2021-03-04	Europe	Germany	Landstuhl Regional Medical Center	US Air Force School of Aerospace Medicine	Anthony Fries et al
EPI_ISL_1531531	Germany/RP-USAFSAM-S1461/2021	2021-03-10	Europe	Germany	Landstuhl Regional Medical Center	US Air Force School of Aerospace Medicine	Anthony Fries et al
EPI_ISL_1531532	Germany/RP-USAFSAM-S1463/2021	2021-03-10	Europe	Germany	Landstuhl Regional Medical Center	US Air Force School of Aerospace Medicine	Anthony Fries et al
EPI_ISL_2383416	Germany/RP-USAFSAM-S1939/2021	2021-03-26	Europe	Germany	US Air Force School of Aerospace Medicine	US Air Force School of Aerospace Medicine	Anthony Fries et al
EPI_ISL_2383417	Germany/RP-USAFSAM-S1940/2021	2021-03-26	Europe	Germany	US Air Force School of Aerospace Medicine	US Air Force School of Aerospace Medicine	Anthony Fries et al
EPI_ISL_2383421	Germany/RP-USAFSAM-S1947/2021	2021-03-30	Europe	Germany	US Air Force School of Aerospace Medicine	US Air Force School of Aerospace Medicine	Anthony Fries et al
EPI_ISL_2383422	Germany/RP-USAFSAM-S1948/2021	2021-03-30	Europe	Germany	US Air Force School of Aerospace Medicine	US Air Force School of Aerospace Medicine	Anthony Fries et al
EPI_ISL_2383427	Germany/RP-USAFSAM-S1953/2021	2021-03-30	Europe	Germany	US Air Force School of Aerospace Medicine	US Air Force School of Aerospace Medicine	Anthony Fries et al
EPI_ISL_2383432	Germany/RP-USAFSAM-S1958/2021	2021-03-31	Europe	Germany	US Air Force School of Aerospace Medicine	US Air Force School of Aerospace Medicine	Anthony Fries et al
EPI_ISL_2383447	Germany/RP-USAFSAM-S1982/2021	2021-04-02	Europe	Germany	US Air Force School of Aerospace Medicine	US Air Force School of Aerospace Medicine	Anthony Fries et al
EPI_ISL_2383449	Germany/RP-USAFSAM-S1984/2021	2021-04-04	Europe	Germany	US Air Force School of Aerospace Medicine	US Air Force School of Aerospace Medicine	Anthony Fries et al
EPI_ISL_2383450	Germany/RP-USAFSAM-S1989/2021	2021-04-06	Europe	Germany	US Air Force School of Aerospace Medicine	US Air Force School of Aerospace Medicine	Anthony Fries et al
EPI_ISL_4293508	Germany/RP-USAFSAM-S2106/2021	2021-04-12	Europe	Germany	US Air Force School of Aerospace Medicine	US Air Force School of Aerospace Medicine	Anthony Fries et al
EPI_ISL_2383562	Germany/RP-USAFSAM-S2123/2021	2021-04-13	Europe	Germany	US Air Force School of Aerospace Medicine	US Air Force School of Aerospace Medicine	Anthony Fries et al
EPI_ISL_2383563	Germany/RP-USAFSAM-S2124/2021	2021-04-14	Europe	Germany	US Air Force School of Aerospace Medicine	US Air Force School of Aerospace Medicine	Anthony Fries et al
EPI_ISL_2383564	Germany/RP-USAFSAM-S2125/2021	2021-04-14	Europe	Germany	US Air Force School of Aerospace Medicine	US Air Force School of Aerospace Medicine	Anthony Fries et al
EPI_ISL_2383565	Germany/RP-USAFSAM-S2126/2021	2021-04-14	Europe	Germany	US Air Force School of Aerospace Medicine	US Air Force School of Aerospace Medicine	Anthony Fries et al
EPI_ISL_2402321	Germany/RP-USAFSAM-S2836/2021	2021-04-20	Europe	Germany	US Air Force School of Aerospace Medicine	US Air Force School of Aerospace Medicine	Anthony Fries et al
EPI_ISL_2402322	Germany/RP-USAFSAM-S2837/2021	2021-04-20	Europe	Germany	US Air Force School of Aerospace Medicine	US Air Force School of Aerospace Medicine	Anthony Fries et al
EPI_ISL_2402325	Germany/RP-USAFSAM-S2844/2021	2021-04-20	Europe	Germany	US Air Force School of Aerospace Medicine	US Air Force School of Aerospace Medicine	Anthony Fries et al
EPI_ISL_2402328	Germany/RP-USAFSAM-S2848/2021	2021-04-21	Europe	Germany	US Air Force School of Aerospace Medicine	US Air Force School of Aerospace Medicine	Anthony Fries et al
EPI_ISL_2402329	Germany/RP-USAFSAM-S2850/2021	2021-04-22	Europe	Germany	US Air Force School of Aerospace Medicine	US Air Force School of Aerospace Medicine	Anthony Fries et al
EPI_ISL_2426750	Germany/RP-USAFSAM-S2939/2021	2021-04-23	Europe	Germany	US Air Force School of Aerospace Medicine	US Air Force School of Aerospace Medicine	Anthony Fries et al
EPI_ISL_2426751	Germany/RP-USAFSAM-S2941/2021	2021-04-23	Europe	Germany	US Air Force School of Aerospace Medicine	US Air Force School of Aerospace Medicine	Anthony Fries et al
EPI_ISL_2426729	Germany/RP-USAFSAM-S2942/2021	2021-04-25	Europe	Germany	US Air Force School of Aerospace Medicine	US Air Force School of Aerospace Medicine	Anthony Fries et al
EPI_ISL_2426725	Germany/RP-USAFSAM-S2943/2021	2021-04-25	Europe	Germany	US Air Force School of Aerospace Medicine	US Air Force School of Aerospace Medicine	Anthony Fries et al
EPI_ISL_2426740	Germany/RP-USAFSAM-S2952/2021	2021-04-27	Europe	Germany	US Air Force School of Aerospace Medicine	US Air Force School of Aerospace Medicine	Anthony Fries et al
EPI_ISL_2426779	Germany/RP-USAFSAM-S2954/2021	2021-04-27	Europe	Germany	US Air Force School of Aerospace Medicine	US Air Force School of Aerospace Medicine	Anthony Fries et al
EPI_ISL_2426777	Germany/RP-USAFSAM-S2965/2021	2021-04-29	Europe	Germany	US Air Force School of Aerospace Medicine	US Air Force School of Aerospace Medicine	Anthony Fries et al
EPI_ISL_2426780	Germany/RP-USAFSAM-S2969/2021	2021-04-29	Europe	Germany	US Air Force School of Aerospace Medicine	US Air Force School of Aerospace Medicine	Anthony Fries et al
EPI_ISL_2426730	Germany/RP-USAFSAM-S2971/2021	2021-04-30	Europe	Germany	US Air Force School of Aerospace Medicine	US Air Force School of Aerospace Medicine	Anthony Fries et al
EPI_ISL_2450425	Germany/RP-USAFSAM-S2977/2021	2021-05-03	Europe	Germany	US Air Force School of Aerospace Medicine	US Air Force School of Aerospace Medicine	Anthony Fries et al
EPI_ISL_2450432	Germany/RP-USAFSAM-S3004/2021	2021-05-04	Europe	Germany	US Air Force School of Aerospace Medicine	US Air Force School of Aerospace Medicine	Anthony Fries et al
EPI_ISL_2450431	Germany/RP-USAFSAM-S3005/2021	2021-05-04	Europe	Germany	US Air Force School of Aerospace Medicine	US Air Force School of Aerospace Medicine	Anthony Fries et al
EPI_ISL_2450422	Germany/RP-USAFSAM-S3021/2021	2021-05-01	Europe	Germany	US Air Force School of Aerospace Medicine	US Air Force School of Aerospace Medicine	Anthony Fries et al
EPI_ISL_2450446	Germany/RP-USAFSAM-S3028/2021	2021-05-08	Europe	Germany	US Air Force School of Aerospace Medicine	US Air Force School of Aerospace Medicine	Anthony Fries et al
EPI_ISL_2450433	Germany/RP-USAFSAM-S3030/2021	2021-05-04	Europe	Germany	US Air Force School of Aerospace Medicine	US Air Force School of Aerospace Medicine	Anthony Fries et al
EPI_ISL_2450449	Germany/RP-USAFSAM-S3066/2021	2021-05-10	Europe	Germany	US Air Force School of Aerospace Medicine	US Air Force School of Aerospace Medicine	Anthony Fries et al
EPI_ISL_2450420	Germany/RP-USAFSAM-S3067/2021	2021-05-01	Europe	Germany	US Air Force School of Aerospace Medicine	US Air Force School of Aerospace Medicine	Anthony Fries et al
EPI_ISL_2661510	Germany/RP-USAFSAM-S3277/2021	2021-05-19	Europe	Germany	US Air Force School of Aerospace Medicine	US Air Force School of Aerospace Medicine	Anthony Fries et al
EPI_ISL_2715356	Germany/RP-USAFSAM-S3984/2021	2021-05-24	Europe	Germany	US Air Force School of Aerospace Medicine	US Air Force School of Aerospace Medicine	Anthony Fries et al
EPI_ISL_2715357	Germany/RP-USAFSAM-S3989/2021	2021-05-21	Europe	Germany	US Air Force School of Aerospace Medicine	US Air Force School of Aerospace Medicine	Anthony Fries et al
EPI_ISL_2715359	Germany/RP-USAFSAM-S3992/2021	2021-05-27	Europe	Germany	US Air Force School of Aerospace Medicine	US Air Force School of Aerospace Medicine	Anthony Fries et al
EPI_ISL_2715360	Germany/RP-USAFSAM-S3993/2021	2021-05-30	Europe	Germany	US Air Force School of Aerospace Medicine	US Air Force School of Aerospace Medicine	Anthony Fries et al
EPI_ISL_2715362	Germany/RP-USAFSAM-S3996/2021	2021-06-01	Europe	Germany	US Air Force School of Aerospace Medicine	US Air Force School of Aerospace Medicine	Anthony Fries et al
EPI_ISL_2715363	Germany/RP-USAFSAM-S3997/2021	2021-06-02	Europe	Germany	US Air Force School of Aerospace Medicine	US Air Force School of Aerospace Medicine	Anthony Fries et al
EPI_ISL_2966761	Germany/RP-USAFSAM-S4078/2021	2021-06-07	Europe	Germany	US Air Force School of Aerospace Medicine	US Air Force School of Aerospace Medicine	Anthony Fries et al
EPI_ISL_2966762	Germany/RP-USAFSAM-S4087/2021	2021-06-09	Europe	Germany	US Air Force School of Aerospace Medicine	US Air Force School of Aerospace Medicine	Anthony Fries et al
EPI_ISL_2966763	Germany/RP-USAFSAM-S4094/2021	2021-06-15	Europe	Germany	US Air Force School of Aerospace Medicine	US Air Force School of Aerospace Medicine	Anthony Fries et al
EPI_ISL_2966764	Germany/RP-USAFSAM-S4097/2021	2021-06-16	Europe	Germany	US Air Force School of Aerospace Medicine	US Air Force School of Aerospace Medicine	Anthony Fries et al
EPI_ISL_3048167	Germany/RP-USAFSAM-S4139/2021	2021-06-22	Europe	Germany	US Air Force School of Aerospace Medicine	US Air Force School of Aerospace Medicine	Anthony Fries et al
EPI_ISL_3375853	Germany/RP-USAFSAM-S4217/2021	2021-06-30	Europe	Germany	US Air Force School of Aerospace Medicine	US Air Force School of Aerospace Medicine	Anthony Fries et al
EPI_ISL_3375854	Germany/RP-USAFSAM-S4218/2021	2021-06-30	Europe	Germany	US Air Force School of Aerospace Medicine	US Air Force School of Aerospace Medicine	Anthony Fries et al
EPI_ISL_3384877	Germany/RP-USAFSAM-S4313/2021	2021-07-05	Europe	Germany	US Air Force School of Aerospace Medicine	US Air Force School of Aerospace Medicine	Anthony Fries et al
EPI_ISL_3384878	Germany/RP-USAFSAM-S4315/2021	2021-07-07	Europe	Germany	US Air Force School of Aerospace Medicine	US Air Force School of Aerospace Medicine	Anthony Fries et al
EPI_ISL_3384879	Germany/RP-USAFSAM-S4316/2021	2021-07-07	Europe	Germany	US Air Force School of Aerospace Medicine	US Air Force School of Aerospace Medicine	Anthony Fries et al
EPI_ISL_3384880	Germany/RP-USAFSAM-S4318/2021	2021-07-08	Europe	Germany	US Air Force School of Aerospace Medicine	US Air Force School of Aerospace Medicine	Anthony Fries et al
EPI_ISL_3384881	Germany/RP-USAFSAM-S4319/2021	2021-07-08	Europe	Germany	US Air Force School of Aerospace Medicine	US Air Force School of Aerospace Medicine	Anthony Fries et al
EPI_ISL_3384883	Germany/RP-USAFSAM-S4321/2021	2021-07-08	Europe	Germany	US Air Force School of Aerospace Medicine	US Air Force School of Aerospace Medicine	Anthony Fries et al
EPI_ISL_3384884	Germany/RP-USAFSAM-S4322/2021	2021-07-08	Europe	Germany	US Air Force School of Aerospace Medicine	US Air Force School of Aerospace Medicine	Anthony Fries et al
EPI_ISL_3940038	Germany/RP-USAFSAM-S4492/2021	2021-07-08	Europe	Germany	US Air Force School of Aerospace Medicine	US Air Force School of Aerospace Medicine	Anthony Fries et al
EPI_ISL_3940041	Germany/RP-USAFSAM-S4496/2021	2021-07-10	Europe	Germany	US Air Force School of Aerospace Medicine	US Air Force School of Aerospace Medicine	Anthony Fries et al
EPI_ISL_3940042	Germany/RP-USAFSAM-S4497/2021	2021-07-11	Europe	Germany	US Air Force School of Aerospace Medicine	US Air Force School of Aerospace Medicine	Anthony Fries et al
EPI_ISL_3940044	Germany/RP-USAFSAM-S4499/2021	2021-07-11	Europe	Germany	US Air Force School of Aerospace Medicine	US Air Force School of Aerospace Medicine	Anthony Fries et al
EPI_ISL_3940046	Germany/RP-USAFSAM-S4501/2021	2021-07-12	Europe	Germany	US Air Force School of Aerospace Medicine	US Air Force School of Aerospace Medicine	Anthony Fries et al
EPI_ISL_3940047	Germany/RP-USAFSAM-S4502/2021	2021-07-12	Europe	Germany	US Air Force School of Aerospace Medicine	US Air Force School of Aerospace Medicine	Anthony Fries et al
EPI_ISL_3940049	Germany/RP-USAFSAM-S4504/2021	2021-07-12	Europe	Germany	US Air Force School of Aerospace Medicine	US Air Force School of Aerospace Medicine	Anthony Fries et al
EPI_ISL_3940054	Germany/RP-USAFSAM-S4513/2021	2021-07-13	Europe	Germany	US Air Force School of Aerospace Medicine	US Air Force School of Aerospace Medicine	Anthony Fries et al
EPI_ISL_3940055	Germany/RP-USAFSAM-S4515/2021	2021-07-13	Europe	Germany	US Air Force School of Aerospace Medicine	US Air Force School of Aerospace Medicine	Anthony Fries et al
EPI_ISL_3940056	Germany/RP-USAFSAM-S4518/2021	2021-07-14	Europe	Germany	US Air Force School of Aerospace Medicine	US Air Force School of Aerospace Medicine	Anthony Fries et al
EPI_ISL_3940057	Germany/RP-USAFSAM-S4520/2021	2021-07-14	Europe	Germany	US Air Force School of Aerospace Medicine	US Air Force School of Aerospace Medicine	Anthony Fries et al
EPI_ISL_3940058	Germany/RP-USAFSAM-S4521/2021	2021-07-14	Europe	Germany	US Air Force School of Aerospace Medicine	US Air Force School of Aerospace Medicine	Anthony Fries et al
EPI_ISL_3940059	Germany/RP-USAFSAM-S4522/2021	2021-07-14	Europe	Germany	US Air Force School of Aerospace Medicine	US Air Force School of Aerospace Medicine	Anthony Fries et al
EPI_ISL_3940061	Germany/RP-USAFSAM-S4528/2021	2021-07-15	Europe	Germany	US Air Force School of Aerospace Medicine	US Air Force School of Aerospace Medicine	Anthony Fries et al
EPI_ISL_3940062	Germany/RP-USAFSAM-S4529/2021	2021-07-15	Europe	Germany	US Air Force School of Aerospace Medicine	US Air Force School of Aerospace Medicine	Anthony Fries et al
EPI_ISL_3940063	Germany/RP-USAFSAM-S4530/2021	2021-07-15	Europe	Germany	US Air Force School of Aerospace Medicine	US Air Force School of Aerospace Medicine	Anthony Fries et al
EPI_ISL_3942381	Germany/RP-USAFSAM-S4655/2021	2021-07-16	Europe	Germany	US Air Force School of Aerospace Medicine	US Air Force School of Aerospace Medicine	Anthony Fries et al
EPI_ISL_3942382	Germany/RP-USAFSAM-S4685/2021	2021-07-16	Europe	Germany	US Air Force School of Aerospace Medicine	US Air Force School of Aerospace Medicine	Anthony Fries et al
EPI_ISL_3942383	Germany/RP-USAFSAM-S4686/2021	2021-07-16	Europe	Germany	US Air Force School of Aerospace Medicine	US Air Force School of Aerospace Medicine	Anthony Fries et al
EPI_ISL_3942384	Germany/RP-USAFSAM-S4688/2021	2021-07-16	Europe	Germany	US Air Force School of Aerospace Medicine	US Air Force School of Aerospace Medicine	Anthony Fries et al
EPI_ISL_3942385	Germany/RP-USAFSAM-S4689/2021	2021-07-16	Europe	Germany	US Air Force School of Aerospace Medicine	US Air Force School of Aerospace Medicine	Anthony Fries et al
EPI_ISL_3942386	Germany/RP-USAFSAM-S4690/2021	2021-07-17	Europe	Germany	US Air Force School of Aerospace Medicine	US Air Force School of Aerospace Medicine	Anthony Fries et al
EPI_ISL_3942387	Germany/RP-USAFSAM-S4695/2021	2021-07-18	Europe	Germany	US Air Force School of Aerospace Medicine	US Air Force School of Aerospace Medicine	Anthony Fries et al
EPI_ISL_3942388	Germany/RP-USAFSAM-S4696/2021	2021-07-19	Europe	Germany	US Air Force School of Aerospace Medicine	US Air Force School of Aerospace Medicine	Anthony Fries et al
EPI_ISL_3942389	Germany/RP-USAFSAM-S4697/2021	2021-07-19	Europe	Germany	US Air Force School of Aerospace Medicine	US Air Force School of Aerospace Medicine	Anthony Fries et al
EPI_ISL_3942390	Germany/RP-USAFSAM-S4698/2021	2021-07-19	Europe	Germany	US Air Force School of Aerospace Medicine	US Air Force School of Aerospace Medicine	Anthony Fries et al
EPI_ISL_3942391	Germany/RP-USAFSAM-S4699/2021	2021-07-19	Europe	Germany	US Air Force School of Aerospace Medicine	US Air Force School of Aerospace Medicine	Anthony Fries et al
EPI_ISL_3942392	Germany/RP-USAFSAM-S4700/2021	2021-07-19	Europe	Germany	US Air Force School of Aerospace Medicine	US Air Force School of Aerospace Medicine	Anthony Fries et al
EPI_ISL_3942393	Germany/RP-USAFSAM-S4701/2021	2021-07-19	Europe	Germany	US Air Force School of Aerospace Medicine	US Air Force School of Aerospace Medicine	Anthony Fries et al
EPI_ISL_3942394	Germany/RP-USAFSAM-S4705/2021	2021-07-20	Europe	Germany	US Air Force School of Aerospace Medicine	US Air Force School of Aerospace Medicine	Anthony Fries et al
EPI_ISL_3942395	Germany/RP-USAFSAM-S4707/2021	2021-07-19	Europe	Germany	US Air Force School of Aerospace Medicine	US Air Force School of Aerospace Medicine	Anthony Fries et al
EPI_ISL_3942396	Germany/RP-USAFSAM-S4708/2021	2021-07-20	Europe	Germany	US Air Force School of Aerospace Medicine	US Air Force School of Aerospace Medicine	Anthony Fries et al
EPI_ISL_3942397	Germany/RP-USAFSAM-S4709/2021	2021-07-20	Europe	Germany	US Air Force School of Aerospace Medicine	US Air Force School of Aerospace Medicine	Anthony Fries et al
EPI_ISL_3942398	Germany/RP-USAFSAM-S4711/2021	2021-07-21	Europe	Germany	US Air Force School of Aerospace Medicine	US Air Force School of Aerospace Medicine	Anthony Fries et al
EPI_ISL_3942399	Germany/RP-USAFSAM-S4713/2021	2021-07-21	Europe	Germany	US Air Force School of Aerospace Medicine	US Air Force School of Aerospace Medicine	Anthony Fries et al
EPI_ISL_3942400	Germany/RP-USAFSAM-S4716/2021	2021-07-21	Europe	Germany	US Air Force School of Aerospace Medicine	US Air Force School of Aerospace Medicine	Anthony Fries et al
EPI_ISL_4079009	Germany/RP-USAFSAM-S5039/2021	2021-07-22	Europe	Germany	US Air Force School of Aerospace Medicine	US Air Force School of Aerospace Medicine	Anthony Fries et al
EPI_ISL_4079010	Germany/RP-USAFSAM-S5040/2021	2021-07-22	Europe	Germany	US Air Force School of Aerospace Medicine	US Air Force School of Aerospace Medicine	Anthony Fries et al
EPI_ISL_4079011	Germany/RP-USAFSAM-S5041/2021	2021-07-22	Europe	Germany	US Air Force School of Aerospace Medicine	US Air Force School of Aerospace Medicine	Anthony Fries et al
EPI_ISL_4079012	Germany/RP-USAFSAM-S5048/2021	2021-07-23	Europe	Germany	US Air Force School of Aerospace Medicine	US Air Force School of Aerospace Medicine	Anthony Fries et al
EPI_ISL_4079013	Germany/RP-USAFSAM-S5049/2021	2021-07-23	Europe	Germany	US Air Force School of Aerospace Medicine	US Air Force School of Aerospace Medicine	Anthony Fries et al
EPI_ISL_4079014	Germany/RP-USAFSAM-S5050/2021	2021-07-25	Europe	Germany	US Air Force School of Aerospace Medicine	US Air Force School of Aerospace Medicine	Anthony Fries et al
EPI_ISL_4079015	Germany/RP-USAFSAM-S5054/2021	2021-07-24	Europe	Germany	US Air Force School of Aerospace Medicine	US Air Force School of Aerospace Medicine	Anthony Fries et al
EPI_ISL_4079016	Germany/RP-USAFSAM-S5055/2021	2021-07-25	Europe	Germany	US Air Force School of Aerospace Medicine	US Air Force School of Aerospace Medicine	Anthony Fries et al
EPI_ISL_4079017	Germany/RP-USAFSAM-S5056/2021	2021-07-26	Europe	Germany	US Air Force School of Aerospace Medicine	US Air Force School of Aerospace Medicine	Anthony Fries et al
EPI_ISL_4079979	Germany/RP-USAFSAM-S5069/2021	2021-07-26	Europe	Germany	US Air Force School of Aerospace Medicine	US Air Force School of Aerospace Medicine	Anthony Fries et al
EPI_ISL_4079018	Germany/RP-USAFSAM-S5072/2021	2021-07-27	Europe	Germany	US Air Force School of Aerospace Medicine	US Air Force School of Aerospace Medicine	Anthony Fries et al
EPI_ISL_4079019	Germany/RP-USAFSAM-S5073/2021	2021-07-27	Europe	Germany	US Air Force School of Aerospace Medicine	US Air Force School of Aerospace Medicine	Anthony Fries et al
EPI_ISL_4079020	Germany/RP-USAFSAM-S5074/2021	2021-07-27	Europe	Germany	US Air Force School of Aerospace Medicine	US Air Force School of Aerospace Medicine	Anthony Fries et al
EPI_ISL_4079021	Germany/RP-USAFSAM-S5079/2021	2021-07-26	Europe	Germany	US Air Force School of Aerospace Medicine	US Air Force School of Aerospace Medicine	Anthony Fries et al
EPI_ISL_4079022	Germany/RP-USAFSAM-S5080/2021	2021-07-26	Europe	Germany	US Air Force School of Aerospace Medicine	US Air Force School of Aerospace Medicine	Anthony Fries et al
EPI_ISL_4079023	Germany/RP-USAFSAM-S5081/2021	2021-07-28	Europe	Germany	US Air Force School of Aerospace Medicine	US Air Force School of Aerospace Medicine	Anthony Fries et al
EPI_ISL_4079024	Germany/RP-USAFSAM-S5083/2021	2021-07-28	Europe	Germany	US Air Force School of Aerospace Medicine	US Air Force School of Aerospace Medicine	Anthony Fries et al
EPI_ISL_4079025	Germany/RP-USAFSAM-S5086/2021	2021-07-28	Europe	Germany	US Air Force School of Aerospace Medicine	US Air Force School of Aerospace Medicine	Anthony Fries et al
EPI_ISL_4079026	Germany/RP-USAFSAM-S5088/2021	2021-07-29	Europe	Germany	US Air Force School of Aerospace Medicine	US Air Force School of Aerospace Medicine	Anthony Fries et al
EPI_ISL_4079981	Germany/RP-USAFSAM-S5089/2021	2021-07-29	Europe	Germany	US Air Force School of Aerospace Medicine	US Air Force School of Aerospace Medicine	Anthony Fries et al
EPI_ISL_4169305	Germany/RP-USAFSAM-S5404/2021	2021-07-29	Europe	Germany	US Air Force School of Aerospace Medicine	US Air Force School of Aerospace Medicine	Anthony Fries et al
EPI_ISL_4001676	Germany/RP-USAFSAM-S5405/2021	2021-07-30	Europe	Germany	US Air Force School of Aerospace Medicine	US Air Force School of Aerospace Medicine	Anthony Fries et al
EPI_ISL_4001677	Germany/RP-USAFSAM-S5406/2021	2021-07-30	Europe	Germany	US Air Force School of Aerospace Medicine	US Air Force School of Aerospace Medicine	Anthony Fries et al
EPI_ISL_4001678	Germany/RP-USAFSAM-S5409/2021	2021-07-31	Europe	Germany	US Air Force School of Aerospace Medicine	US Air Force School of Aerospace Medicine	Anthony Fries et al
EPI_ISL_4001679	Germany/RP-USAFSAM-S5410/2021	2021-07-31	Europe	Germany	US Air Force School of Aerospace Medicine	US Air Force School of Aerospace Medicine	Anthony Fries et al
EPI_ISL_4001680	Germany/RP-USAFSAM-S5411/2021	2021-07-31	Europe	Germany	US Air Force School of Aerospace Medicine	US Air Force School of Aerospace Medicine	Anthony Fries et al
EPI_ISL_4001681	Germany/RP-USAFSAM-S5412/2021	2021-08-01	Europe	Germany	US Air Force School of Aerospace Medicine	US Air Force School of Aerospace Medicine	Anthony Fries et al
EPI_ISL_4001682	Germany/RP-USAFSAM-S5413/2021	2021-08-01	Europe	Germany	US Air Force School of Aerospace Medicine	US Air Force School of Aerospace Medicine	Anthony Fries et al
EPI_ISL_4001684	Germany/RP-USAFSAM-S5416/2021	2021-08-02	Europe	Germany	US Air Force School of Aerospace Medicine	US Air Force School of Aerospace Medicine	Anthony Fries et al
EPI_ISL_4001685	Germany/RP-USAFSAM-S5417/2021	2021-08-02	Europe	Germany	US Air Force School of Aerospace Medicine	US Air Force School of Aerospace Medicine	Anthony Fries et al
EPI_ISL_4001686	Germany/RP-USAFSAM-S5418/2021	2021-08-03	Europe	Germany	US Air Force School of Aerospace Medicine	US Air Force School of Aerospace Medicine	Anthony Fries et al
EPI_ISL_4001687	Germany/RP-USAFSAM-S5419/2021	2021-08-03	Europe	Germany	US Air Force School of Aerospace Medicine	US Air Force School of Aerospace Medicine	Anthony Fries et al
EPI_ISL_4001688	Germany/RP-USAFSAM-S5420/2021	2021-08-03	Europe	Germany	US Air Force School of Aerospace Medicine	US Air Force School of Aerospace Medicine	Anthony Fries et al
EPI_ISL_4001689	Germany/RP-USAFSAM-S5423/2021	2021-08-03	Europe	Germany	US Air Force School of Aerospace Medicine	US Air Force School of Aerospace Medicine	Anthony Fries et al
EPI_ISL_4001690	Germany/RP-USAFSAM-S5424/2021	2021-08-03	Europe	Germany	US Air Force School of Aerospace Medicine	US Air Force School of Aerospace Medicine	Anthony Fries et al
EPI_ISL_4169306	Germany/RP-USAFSAM-S5429/2021	2021-08-02	Europe	Germany	US Air Force School of Aerospace Medicine	US Air Force School of Aerospace Medicine	Anthony Fries et al
EPI_ISL_4001691	Germany/RP-USAFSAM-S5431/2021	2021-08-04	Europe	Germany	US Air Force School of Aerospace Medicine	US Air Force School of Aerospace Medicine	Anthony Fries et al
EPI_ISL_4001693	Germany/RP-USAFSAM-S5433/2021	2021-08-04	Europe	Germany	US Air Force School of Aerospace Medicine	US Air Force School of Aerospace Medicine	Anthony Fries et al
EPI_ISL_4001694	Germany/RP-USAFSAM-S5437/2021	2021-08-04	Europe	Germany	US Air Force School of Aerospace Medicine	US Air Force School of Aerospace Medicine	Anthony Fries et al
EPI_ISL_4001695	Germany/RP-USAFSAM-S5441/2021	2021-08-04	Europe	Germany	US Air Force School of Aerospace Medicine	US Air Force School of Aerospace Medicine	Anthony Fries et al
EPI_ISL_4001696	Germany/RP-USAFSAM-S5442/2021	2021-08-04	Europe	Germany	US Air Force School of Aerospace Medicine	US Air Force School of Aerospace Medicine	Anthony Fries et al
EPI_ISL_4001697	Germany/RP-USAFSAM-S5446/2021	2021-08-05	Europe	Germany	US Air Force School of Aerospace Medicine	US Air Force School of Aerospace Medicine	Anthony Fries et al
EPI_ISL_4001698	Germany/RP-USAFSAM-S5447/2021	2021-08-05	Europe	Germany	US Air Force School of Aerospace Medicine	US Air Force School of Aerospace Medicine	Anthony Fries et al
EPI_ISL_4001699	Germany/RP-USAFSAM-S5448/2021	2021-08-05	Europe	Germany	US Air Force School of Aerospace Medicine	US Air Force School of Aerospace Medicine	Anthony Fries et al
EPI_ISL_3941768	Germany/RP-USAFSAM-S5973/2021	2021-08-06	Europe	Germany	US Air Force School of Aerospace Medicine	US Air Force School of Aerospace Medicine	Anthony Fries et al
EPI_ISL_3941751	Germany/RP-USAFSAM-S5974/2021	2021-08-06	Europe	Germany	US Air Force School of Aerospace Medicine	US Air Force School of Aerospace Medicine	Anthony Fries et al
EPI_ISL_3941769	Germany/RP-USAFSAM-S5976/2021	2021-08-06	Europe	Germany	US Air Force School of Aerospace Medicine	US Air Force School of Aerospace Medicine	Anthony Fries et al
EPI_ISL_3941770	Germany/RP-USAFSAM-S5978/2021	2021-08-08	Europe	Germany	US Air Force School of Aerospace Medicine	US Air Force School of Aerospace Medicine	Anthony Fries et al
EPI_ISL_3941771	Germany/RP-USAFSAM-S5979/2021	2021-08-09	Europe	Germany	US Air Force School of Aerospace Medicine	US Air Force School of Aerospace Medicine	Anthony Fries et al
EPI_ISL_3941772	Germany/RP-USAFSAM-S5983/2021	2021-08-09	Europe	Germany	US Air Force School of Aerospace Medicine	US Air Force School of Aerospace Medicine	Anthony Fries et al
EPI_ISL_3941743	Germany/RP-USAFSAM-S5984/2021	2021-08-09	Europe	Germany	US Air Force School of Aerospace Medicine	US Air Force School of Aerospace Medicine	Anthony Fries et al
EPI_ISL_3941773	Germany/RP-USAFSAM-S5985/2021	2021-08-09	Europe	Germany	US Air Force School of Aerospace Medicine	US Air Force School of Aerospace Medicine	Anthony Fries et al
EPI_ISL_3941774	Germany/RP-USAFSAM-S5986/2021	2021-08-09	Europe	Germany	US Air Force School of Aerospace Medicine	US Air Force School of Aerospace Medicine	Anthony Fries et al
EPI_ISL_3941775	Germany/RP-USAFSAM-S5987/2021	2021-08-09	Europe	Germany	US Air Force School of Aerospace Medicine	US Air Force School of Aerospace Medicine	Anthony Fries et al
EPI_ISL_3941776	Germany/RP-USAFSAM-S5988/2021	2021-08-09	Europe	Germany	US Air Force School of Aerospace Medicine	US Air Force School of Aerospace Medicine	Anthony Fries et al
EPI_ISL_3941777	Germany/RP-USAFSAM-S5995/2021	2021-08-10	Europe	Germany	US Air Force School of Aerospace Medicine	US Air Force School of Aerospace Medicine	Anthony Fries et al
EPI_ISL_3941744	Germany/RP-USAFSAM-S5996/2021	2021-08-10	Europe	Germany	US Air Force School of Aerospace Medicine	US Air Force School of Aerospace Medicine	Anthony Fries et al
EPI_ISL_3941752	Germany/RP-USAFSAM-S5997/2021	2021-08-10	Europe	Germany	US Air Force School of Aerospace Medicine	US Air Force School of Aerospace Medicine	Anthony Fries et al
EPI_ISL_3941778	Germany/RP-USAFSAM-S5998/2021	2021-08-10	Europe	Germany	US Air Force School of Aerospace Medicine	US Air Force School of Aerospace Medicine	Anthony Fries et al
EPI_ISL_4078205	Germany/RP-USAFSAM-S5999/2021	2021-08-10	Europe	Germany	US Air Force School of Aerospace Medicine	US Air Force School of Aerospace Medicine	Anthony Fries et al
EPI_ISL_3941779	Germany/RP-USAFSAM-S6001/2021	2021-08-11	Europe	Germany	US Air Force School of Aerospace Medicine	US Air Force School of Aerospace Medicine	Anthony Fries et al
EPI_ISL_3941780	Germany/RP-USAFSAM-S6004/2021	2021-08-11	Europe	Germany	US Air Force School of Aerospace Medicine	US Air Force School of Aerospace Medicine	Anthony Fries et al
EPI_ISL_3941781	Germany/RP-USAFSAM-S6006/2021	2021-08-11	Europe	Germany	US Air Force School of Aerospace Medicine	US Air Force School of Aerospace Medicine	Anthony Fries et al
EPI_ISL_3941782	Germany/RP-USAFSAM-S6007/2021	2021-08-12	Europe	Germany	US Air Force School of Aerospace Medicine	US Air Force School of Aerospace Medicine	Anthony Fries et al
EPI_ISL_3941745	Germany/RP-USAFSAM-S6009/2021	2021-08-12	Europe	Germany	US Air Force School of Aerospace Medicine	US Air Force School of Aerospace Medicine	Anthony Fries et al
EPI_ISL_3941783	Germany/RP-USAFSAM-S6010/2021	2021-08-12	Europe	Germany	US Air Force School of Aerospace Medicine	US Air Force School of Aerospace Medicine	Anthony Fries et al
EPI_ISL_4295289	Germany/RP-USAFSAM-S6328/2021	2021-08-13	Europe	Germany	US Air Force School of Aerospace Medicine	US Air Force School of Aerospace Medicine	Anthony Fries et al
EPI_ISL_4295291	Germany/RP-USAFSAM-S6329/2021	2021-08-13	Europe	Germany	US Air Force School of Aerospace Medicine	US Air Force School of Aerospace Medicine	Anthony Fries et al
EPI_ISL_4295294	Germany/RP-USAFSAM-S6330/2021	2021-08-13	Europe	Germany	US Air Force School of Aerospace Medicine	US Air Force School of Aerospace Medicine	Anthony Fries et al
EPI_ISL_4295296	Germany/RP-USAFSAM-S6331/2021	2021-08-14	Europe	Germany	US Air Force School of Aerospace Medicine	US Air Force School of Aerospace Medicine	Anthony Fries et al
EPI_ISL_4295298	Germany/RP-USAFSAM-S6332/2021	2021-08-14	Europe	Germany	US Air Force School of Aerospace Medicine	US Air Force School of Aerospace Medicine	Anthony Fries et al
EPI_ISL_4295300	Germany/RP-USAFSAM-S6341/2021	2021-08-15	Europe	Germany	US Air Force School of Aerospace Medicine	US Air Force School of Aerospace Medicine	Anthony Fries et al
EPI_ISL_4295303	Germany/RP-USAFSAM-S6342/2021	2021-08-15	Europe	Germany	US Air Force School of Aerospace Medicine	US Air Force School of Aerospace Medicine	Anthony Fries et al
EPI_ISL_4295305	Germany/RP-USAFSAM-S6345/2021	2021-08-16	Europe	Germany	US Air Force School of Aerospace Medicine	US Air Force School of Aerospace Medicine	Anthony Fries et al
EPI_ISL_4295307	Germany/RP-USAFSAM-S6346/2021	2021-08-16	Europe	Germany	US Air Force School of Aerospace Medicine	US Air Force School of Aerospace Medicine	Anthony Fries et al
EPI_ISL_4295309	Germany/RP-USAFSAM-S6347/2021	2021-08-16	Europe	Germany	US Air Force School of Aerospace Medicine	US Air Force School of Aerospace Medicine	Anthony Fries et al
EPI_ISL_4295311	Germany/RP-USAFSAM-S6348/2021	2021-08-16	Europe	Germany	US Air Force School of Aerospace Medicine	US Air Force School of Aerospace Medicine	Anthony Fries et al
EPI_ISL_4295314	Germany/RP-USAFSAM-S6349/2021	2021-08-16	Europe	Germany	US Air Force School of Aerospace Medicine	US Air Force School of Aerospace Medicine	Anthony Fries et al
EPI_ISL_4295316	Germany/RP-USAFSAM-S6350/2021	2021-08-16	Europe	Germany	US Air Force School of Aerospace Medicine	US Air Force School of Aerospace Medicine	Anthony Fries et al
EPI_ISL_4295318	Germany/RP-USAFSAM-S6351/2021	2021-08-17	Europe	Germany	US Air Force School of Aerospace Medicine	US Air Force School of Aerospace Medicine	Anthony Fries et al
EPI_ISL_4295320	Germany/RP-USAFSAM-S6352/2021	2021-08-17	Europe	Germany	US Air Force School of Aerospace Medicine	US Air Force School of Aerospace Medicine	Anthony Fries et al
EPI_ISL_4295323	Germany/RP-USAFSAM-S6353/2021	2021-08-17	Europe	Germany	US Air Force School of Aerospace Medicine	US Air Force School of Aerospace Medicine	Anthony Fries et al
EPI_ISL_4295325	Germany/RP-USAFSAM-S6354/2021	2021-08-17	Europe	Germany	US Air Force School of Aerospace Medicine	US Air Force School of Aerospace Medicine	Anthony Fries et al
EPI_ISL_4295327	Germany/RP-USAFSAM-S6355/2021	2021-08-17	Europe	Germany	US Air Force School of Aerospace Medicine	US Air Force School of Aerospace Medicine	Anthony Fries et al
EPI_ISL_4295329	Germany/RP-USAFSAM-S6356/2021	2021-08-17	Europe	Germany	US Air Force School of Aerospace Medicine	US Air Force School of Aerospace Medicine	Anthony Fries et al
EPI_ISL_4295331	Germany/RP-USAFSAM-S6357/2021	2021-08-17	Europe	Germany	US Air Force School of Aerospace Medicine	US Air Force School of Aerospace Medicine	Anthony Fries et al
EPI_ISL_4295333	Germany/RP-USAFSAM-S6358/2021	2021-08-17	Europe	Germany	US Air Force School of Aerospace Medicine	US Air Force School of Aerospace Medicine	Anthony Fries et al
EPI_ISL_4295335	Germany/RP-USAFSAM-S6359/2021	2021-08-17	Europe	Germany	US Air Force School of Aerospace Medicine	US Air Force School of Aerospace Medicine	Anthony Fries et al
EPI_ISL_4295338	Germany/RP-USAFSAM-S6360/2021	2021-08-17	Europe	Germany	US Air Force School of Aerospace Medicine	US Air Force School of Aerospace Medicine	Anthony Fries et al
EPI_ISL_4295340	Germany/RP-USAFSAM-S6366/2021	2021-08-17	Europe	Germany	US Air Force School of Aerospace Medicine	US Air Force School of Aerospace Medicine	Anthony Fries et al
EPI_ISL_4295342	Germany/RP-USAFSAM-S6367/2021	2021-08-17	Europe	Germany	US Air Force School of Aerospace Medicine	US Air Force School of Aerospace Medicine	Anthony Fries et al
EPI_ISL_4295344	Germany/RP-USAFSAM-S6368/2021	2021-08-18	Europe	Germany	US Air Force School of Aerospace Medicine	US Air Force School of Aerospace Medicine	Anthony Fries et al
EPI_ISL_4467290	Germany/RP-USAFSAM-S6369/2021	2021-08-18	Europe	Germany	US Air Force School of Aerospace Medicine	US Air Force School of Aerospace Medicine	Anthony Fries et al
EPI_ISL_4467291	Germany/RP-USAFSAM-S6371/2021	2021-08-19	Europe	Germany	US Air Force School of Aerospace Medicine	US Air Force School of Aerospace Medicine	Anthony Fries et al
EPI_ISL_4295346	Germany/RP-USAFSAM-S6372/2021	2021-08-19	Europe	Germany	US Air Force School of Aerospace Medicine	US Air Force School of Aerospace Medicine	Anthony Fries et al
EPI_ISL_4740803	Germany/RP-USAFSAM-S6715/2021	2021-08-19	Europe	Germany	US Air Force School of Aerospace Medicine	US Air Force School of Aerospace Medicine	Anthony Fries et al
EPI_ISL_4740804	Germany/RP-USAFSAM-S6716/2021	2021-08-19	Europe	Germany	US Air Force School of Aerospace Medicine	US Air Force School of Aerospace Medicine	Anthony Fries et al
EPI_ISL_4740805	Germany/RP-USAFSAM-S6717/2021	2021-08-20	Europe	Germany	US Air Force School of Aerospace Medicine	US Air Force School of Aerospace Medicine	Anthony Fries et al
EPI_ISL_4740807	Germany/RP-USAFSAM-S6719/2021	2021-08-20	Europe	Germany	US Air Force School of Aerospace Medicine	US Air Force School of Aerospace Medicine	Anthony Fries et al
EPI_ISL_4740808	Germany/RP-USAFSAM-S6722/2021	2021-08-22	Europe	Germany	US Air Force School of Aerospace Medicine	US Air Force School of Aerospace Medicine	Anthony Fries et al
EPI_ISL_4740810	Germany/RP-USAFSAM-S6725/2021	2021-08-23	Europe	Germany	US Air Force School of Aerospace Medicine	US Air Force School of Aerospace Medicine	Anthony Fries et al
EPI_ISL_4740811	Germany/RP-USAFSAM-S6727/2021	2021-08-23	Europe	Germany	US Air Force School of Aerospace Medicine	US Air Force School of Aerospace Medicine	Anthony Fries et al
EPI_ISL_4740812	Germany/RP-USAFSAM-S6728/2021	2021-08-23	Europe	Germany	US Air Force School of Aerospace Medicine	US Air Force School of Aerospace Medicine	Anthony Fries et al
EPI_ISL_4740820	Germany/RP-USAFSAM-S6731/2021	2021-08-23	Europe	Germany	US Air Force School of Aerospace Medicine	US Air Force School of Aerospace Medicine	Anthony Fries et al
EPI_ISL_4740821	Germany/RP-USAFSAM-S6732/2021	2021-08-24	Europe	Germany	US Air Force School of Aerospace Medicine	US Air Force School of Aerospace Medicine	Anthony Fries et al
EPI_ISL_4740822	Germany/RP-USAFSAM-S6733/2021	2021-08-24	Europe	Germany	US Air Force School of Aerospace Medicine	US Air Force School of Aerospace Medicine	Anthony Fries et al
EPI_ISL_4740823	Germany/RP-USAFSAM-S6734/2021	2021-08-24	Europe	Germany	US Air Force School of Aerospace Medicine	US Air Force School of Aerospace Medicine	Anthony Fries et al
EPI_ISL_4740825	Germany/RP-USAFSAM-S6735/2021	2021-08-24	Europe	Germany	US Air Force School of Aerospace Medicine	US Air Force School of Aerospace Medicine	Anthony Fries et al
EPI_ISL_4740826	Germany/RP-USAFSAM-S6737/2021	2021-08-24	Europe	Germany	US Air Force School of Aerospace Medicine	US Air Force School of Aerospace Medicine	Anthony Fries et al
EPI_ISL_4740832	Germany/RP-USAFSAM-S6746/2021	2021-08-25	Europe	Germany	US Air Force School of Aerospace Medicine	US Air Force School of Aerospace Medicine	Anthony Fries et al
EPI_ISL_4740834	Germany/RP-USAFSAM-S6748/2021	2021-08-26	Europe	Germany	US Air Force School of Aerospace Medicine	US Air Force School of Aerospace Medicine	Anthony Fries et al
EPI_ISL_4822913	Germany/RP-USAFSAM-S6749/2021	2021-08-26	Europe	Germany	US Air Force School of Aerospace Medicine	US Air Force School of Aerospace Medicine	Anthony Fries et al
EPI_ISL_4740835	Germany/RP-USAFSAM-S6751/2021	2021-08-26	Europe	Germany	US Air Force School of Aerospace Medicine	US Air Force School of Aerospace Medicine	Anthony Fries et al
EPI_ISL_4888260	Germany/RP-USAFSAM-S7084/2021	2021-08-27	Europe	Germany	US Air Force School of Aerospace Medicine	US Air Force School of Aerospace Medicine	Anthony Fries et al
EPI_ISL_4888261	Germany/RP-USAFSAM-S7085/2021	2021-08-27	Europe	Germany	US Air Force School of Aerospace Medicine	US Air Force School of Aerospace Medicine	Anthony Fries et al
EPI_ISL_4888262	Germany/RP-USAFSAM-S7086/2021	2021-08-28	Europe	Germany	US Air Force School of Aerospace Medicine	US Air Force School of Aerospace Medicine	Anthony Fries et al
EPI_ISL_4888263	Germany/RP-USAFSAM-S7087/2021	2021-08-28	Europe	Germany	US Air Force School of Aerospace Medicine	US Air Force School of Aerospace Medicine	Anthony Fries et al
EPI_ISL_4888264	Germany/RP-USAFSAM-S7090/2021	2021-08-29	Europe	Germany	US Air Force School of Aerospace Medicine	US Air Force School of Aerospace Medicine	Anthony Fries et al
EPI_ISL_4888265	Germany/RP-USAFSAM-S7096/2021	2021-08-30	Europe	Germany	US Air Force School of Aerospace Medicine	US Air Force School of Aerospace Medicine	Anthony Fries et al
EPI_ISL_4888266	Germany/RP-USAFSAM-S7098/2021	2021-08-30	Europe	Germany	US Air Force School of Aerospace Medicine	US Air Force School of Aerospace Medicine	Anthony Fries et al
EPI_ISL_4888267	Germany/RP-USAFSAM-S7099/2021	2021-08-30	Europe	Germany	US Air Force School of Aerospace Medicine	US Air Force School of Aerospace Medicine	Anthony Fries et al
EPI_ISL_4888268	Germany/RP-USAFSAM-S7100/2021	2021-08-30	Europe	Germany	US Air Force School of Aerospace Medicine	US Air Force School of Aerospace Medicine	Anthony Fries et al
EPI_ISL_4910047	Germany/RP-USAFSAM-S7101/2021	2021-08-30	Europe	Germany	US Air Force School of Aerospace Medicine	US Air Force School of Aerospace Medicine	Anthony Fries et al
EPI_ISL_4888269	Germany/RP-USAFSAM-S7103/2021	2021-08-31	Europe	Germany	US Air Force School of Aerospace Medicine	US Air Force School of Aerospace Medicine	Anthony Fries et al
EPI_ISL_4888270	Germany/RP-USAFSAM-S7108/2021	2021-09-01	Europe	Germany	US Air Force School of Aerospace Medicine	US Air Force School of Aerospace Medicine	Anthony Fries et al
EPI_ISL_4888272	Germany/RP-USAFSAM-S7113/2021	2021-09-02	Europe	Germany	US Air Force School of Aerospace Medicine	US Air Force School of Aerospace Medicine	Anthony Fries et al
EPI_ISL_4888273	Germany/RP-USAFSAM-S7114/2021	2021-09-03	Europe	Germany	US Air Force School of Aerospace Medicine	US Air Force School of Aerospace Medicine	Anthony Fries et al
EPI_ISL_776554	Germany/RP-hpi-p2411/2020	2020-04-25	Europe	Germany	University Medical Center Hamburg Eppendorf	Heinrich Pette Institute, Leibniz Institute for Experimental Virology	Alexis Robitaille et al
EPI_ISL_815356	Germany/SH-Cento-37955598/2020	2020-09-14	Europe	Germany	Centogene	Centogene	Peter Bauer et al
EPI_ISL_3113145	Germany/SH-ChVir-LB-210702-9420/2021	2021-06-16	Europe	Germany	Labor Berlin Charité Vivantes GmbH / Institut für Virologie	Charité Universitätsmedizin Berlin, Institut für Virologie/Labor Berlin	Peter Menzel et al
EPI_ISL_3113139	Germany/SH-ChVir-LB-210702-9423/2021	2021-06-25	Europe	Germany	Labor Berlin Charité Vivantes GmbH / Institut für Virologie	Charité Universitätsmedizin Berlin, Institut für Virologie/Labor Berlin	Peter Menzel et al
EPI_ISL_2833519	Germany/SH-ChVir-LB-210702-9453/2021	2021-06-19	Europe	Germany	A. Krumbholz, Labor Dr. Krause und Kollegen MVZ GmbH, Kiel	Charité Universitätsmedizin Berlin, Institut für Virologie/Labor Berlin	Peter Menzel et al
EPI_ISL_2833521	Germany/SH-ChVir-LB-210702-9480/2021	2021-06-27	Europe	Germany	A. Krumbholz, Labor Dr. Krause und Kollegen MVZ GmbH, Kiel	Charité Universitätsmedizin Berlin, Institut für Virologie/Labor Berlin	Peter Menzel et al
EPI_ISL_729498	Germany/SH-ChVir2000/2020	2020-03-09	Europe	Germany	A. Krumbholz, Labor Dr. Krause und Kollegen MVZ GmbH, Kiel	Charité Universitätsmedizin Berlin, Institut für Virologie	Victor M Corman et al
EPI_ISL_729625	Germany/SH-ChVir20001/2020	2020-11-04	Europe	Germany	A. Krumbholz, Labor Dr. Krause und Kollegen MVZ GmbH, Kiel	Charité Universitätsmedizin Berlin, Institut für Virologie	Victor M Corman et al
EPI_ISL_729626	Germany/SH-ChVir20002/2020	2020-11-04	Europe	Germany	A. Krumbholz, Labor Dr. Krause und Kollegen MVZ GmbH, Kiel	Charité Universitätsmedizin Berlin, Institut für Virologie	Victor M Corman et al
EPI_ISL_729627	Germany/SH-ChVir20005/2020	2020-11-04	Europe	Germany	A. Krumbholz, Labor Dr. Krause und Kollegen MVZ GmbH, Kiel	Charité Universitätsmedizin Berlin, Institut für Virologie	Victor M Corman et al
EPI_ISL_729432	Germany/SH-ChVir20008/2020	2020-11-04	Europe	Germany	A. Krumbholz, Labor Dr. Krause und Kollegen MVZ GmbH, Kiel	Charité Universitätsmedizin Berlin, Institut für Virologie	Victor M Corman et al
EPI_ISL_729433	Germany/SH-ChVir20009/2020	2020-11-04	Europe	Germany	A. Krumbholz, Labor Dr. Krause und Kollegen MVZ GmbH, Kiel	Charité Universitätsmedizin Berlin, Institut für Virologie	Victor M Corman et al
EPI_ISL_729434	Germany/SH-ChVir20013/2020	2020-11-04	Europe	Germany	A. Krumbholz, Labor Dr. Krause und Kollegen MVZ GmbH, Kiel	Charité Universitätsmedizin Berlin, Institut für Virologie	Victor M Corman et al
EPI_ISL_729435	Germany/SH-ChVir20017/2020	2020-11-04	Europe	Germany	A. Krumbholz, Labor Dr. Krause und Kollegen MVZ GmbH, Kiel	Charité Universitätsmedizin Berlin, Institut für Virologie	Victor M Corman et al
EPI_ISL_729436	Germany/SH-ChVir20022/2020	2020-11-05	Europe	Germany	A. Krumbholz, Labor Dr. Krause und Kollegen MVZ GmbH, Kiel	Charité Universitätsmedizin Berlin, Institut für Virologie	Victor M Corman et al
EPI_ISL_729437	Germany/SH-ChVir20027/2020	2020-11-05	Europe	Germany	A. Krumbholz, Labor Dr. Krause und Kollegen MVZ GmbH, Kiel	Charité Universitätsmedizin Berlin, Institut für Virologie	Victor M Corman et al
EPI_ISL_729659	Germany/SH-ChVir20028/2020	2020-11-06	Europe	Germany	A. Krumbholz, Labor Dr. Krause und Kollegen MVZ GmbH, Kiel	Charité Universitätsmedizin Berlin, Institut für Virologie	Victor M Corman et al
EPI_ISL_729472	Germany/SH-ChVir20030/2020	2020-11-06	Europe	Germany	A. Krumbholz, Labor Dr. Krause und Kollegen MVZ GmbH, Kiel	Charité Universitätsmedizin Berlin, Institut für Virologie	Victor M Corman et al
EPI_ISL_729630	Germany/SH-ChVir20031/2020	2020-11-06	Europe	Germany	A. Krumbholz, Labor Dr. Krause und Kollegen MVZ GmbH, Kiel	Charité Universitätsmedizin Berlin, Institut für Virologie	Victor M Corman et al
EPI_ISL_729439	Germany/SH-ChVir20033/2020	2020-11-06	Europe	Germany	A. Krumbholz, Labor Dr. Krause und Kollegen MVZ GmbH, Kiel	Charité Universitätsmedizin Berlin, Institut für Virologie	Victor M Corman et al
EPI_ISL_729661	Germany/SH-ChVir20035/2020	2020-11-06	Europe	Germany	A. Krumbholz, Labor Dr. Krause und Kollegen MVZ GmbH, Kiel	Charité Universitätsmedizin Berlin, Institut für Virologie	Victor M Corman et al
EPI_ISL_729631	Germany/SH-ChVir20036/2020	2020-11-06	Europe	Germany	A. Krumbholz, Labor Dr. Krause und Kollegen MVZ GmbH, Kiel	Charité Universitätsmedizin Berlin, Institut für Virologie	Victor M Corman et al
EPI_ISL_729440	Germany/SH-ChVir20041/2020	2020-11-06	Europe	Germany	A. Krumbholz, Labor Dr. Krause und Kollegen MVZ GmbH, Kiel	Charité Universitätsmedizin Berlin, Institut für Virologie	Victor M Corman et al
EPI_ISL_729632	Germany/SH-ChVir20042/2020	2020-11-06	Europe	Germany	A. Krumbholz, Labor Dr. Krause und Kollegen MVZ GmbH, Kiel	Charité Universitätsmedizin Berlin, Institut für Virologie	Victor M Corman et al
EPI_ISL_729633	Germany/SH-ChVir20043/2020	2020-11-06	Europe	Germany	A. Krumbholz, Labor Dr. Krause und Kollegen MVZ GmbH, Kiel	Charité Universitätsmedizin Berlin, Institut für Virologie	Victor M Corman et al
EPI_ISL_729418	Germany/SH-ChVir20046/2020	2020-11-06	Europe	Germany	A. Krumbholz, Labor Dr. Krause und Kollegen MVZ GmbH, Kiel	Charité Universitätsmedizin Berlin, Institut für Virologie	Victor M Corman et al
EPI_ISL_729662	Germany/SH-ChVir20047/2020	2020-11-06	Europe	Germany	A. Krumbholz, Labor Dr. Krause und Kollegen MVZ GmbH, Kiel	Charité Universitätsmedizin Berlin, Institut für Virologie	Victor M Corman et al
EPI_ISL_729663	Germany/SH-ChVir20048/2020	2020-11-06	Europe	Germany	A. Krumbholz, Labor Dr. Krause und Kollegen MVZ GmbH, Kiel	Charité Universitätsmedizin Berlin, Institut für Virologie	Victor M Corman et al
EPI_ISL_729634	Germany/SH-ChVir20049/2020	2020-11-06	Europe	Germany	A. Krumbholz, Labor Dr. Krause und Kollegen MVZ GmbH, Kiel	Charité Universitätsmedizin Berlin, Institut für Virologie	Victor M Corman et al
EPI_ISL_729670	Germany/SH-ChVir20050/2020	2020-11-06	Europe	Germany	A. Krumbholz, Labor Dr. Krause und Kollegen MVZ GmbH, Kiel	Charité Universitätsmedizin Berlin, Institut für Virologie	Victor M Corman et al
EPI_ISL_729417	Germany/SH-ChVir20054/2020	2020-11-06	Europe	Germany	A. Krumbholz, Labor Dr. Krause und Kollegen MVZ GmbH, Kiel	Charité Universitätsmedizin Berlin, Institut für Virologie	Victor M Corman et al
EPI_ISL_729668	Germany/SH-ChVir20056/2020	2020-11-04	Europe	Germany	A. Krumbholz, Labor Dr. Krause und Kollegen MVZ GmbH, Kiel	Charité Universitätsmedizin Berlin, Institut für Virologie	Victor M Corman et al
EPI_ISL_729653	Germany/SH-ChVir20291/2020	2020-11-12	Europe	Germany	A. Krumbholz, Labor Dr. Krause und Kollegen MVZ GmbH, Kiel	Charité Universitätsmedizin Berlin, Institut für Virologie	Victor M Corman et al
EPI_ISL_729654	Germany/SH-ChVir20292/2020	2020-11-12	Europe	Germany	A. Krumbholz, Labor Dr. Krause und Kollegen MVZ GmbH, Kiel	Charité Universitätsmedizin Berlin, Institut für Virologie	Victor M Corman et al
EPI_ISL_729655	Germany/SH-ChVir20294/2020	2020-11-12	Europe	Germany	A. Krumbholz, Labor Dr. Krause und Kollegen MVZ GmbH, Kiel	Charité Universitätsmedizin Berlin, Institut für Virologie	Victor M Corman et al
EPI_ISL_729656	Germany/SH-ChVir20295/2020	2020-11-12	Europe	Germany	A. Krumbholz, Labor Dr. Krause und Kollegen MVZ GmbH, Kiel	Charité Universitätsmedizin Berlin, Institut für Virologie	Victor M Corman et al
EPI_ISL_729635	Germany/SH-ChVir20296/2020	2020-11-13	Europe	Germany	A. Krumbholz, Labor Dr. Krause und Kollegen MVZ GmbH, Kiel	Charité Universitätsmedizin Berlin, Institut für Virologie	Victor M Corman et al
EPI_ISL_729636	Germany/SH-ChVir20297/2020	2020-11-13	Europe	Germany	A. Krumbholz, Labor Dr. Krause und Kollegen MVZ GmbH, Kiel	Charité Universitätsmedizin Berlin, Institut für Virologie	Victor M Corman et al
EPI_ISL_729441	Germany/SH-ChVir20298/2020	2020-11-13	Europe	Germany	A. Krumbholz, Labor Dr. Krause und Kollegen MVZ GmbH, Kiel	Charité Universitätsmedizin Berlin, Institut für Virologie	Victor M Corman et al
EPI_ISL_729637	Germany/SH-ChVir20299/2020	2020-11-13	Europe	Germany	A. Krumbholz, Labor Dr. Krause und Kollegen MVZ GmbH, Kiel	Charité Universitätsmedizin Berlin, Institut für Virologie	Victor M Corman et al
EPI_ISL_729638	Germany/SH-ChVir20300/2020	2020-11-14	Europe	Germany	A. Krumbholz, Labor Dr. Krause und Kollegen MVZ GmbH, Kiel	Charité Universitätsmedizin Berlin, Institut für Virologie	Victor M Corman et al
EPI_ISL_729639	Germany/SH-ChVir20301/2020	2020-11-14	Europe	Germany	A. Krumbholz, Labor Dr. Krause und Kollegen MVZ GmbH, Kiel	Charité Universitätsmedizin Berlin, Institut für Virologie	Victor M Corman et al
EPI_ISL_729640	Germany/SH-ChVir20302/2020	2020-11-14	Europe	Germany	A. Krumbholz, Labor Dr. Krause und Kollegen MVZ GmbH, Kiel	Charité Universitätsmedizin Berlin, Institut für Virologie	Victor M Corman et al
EPI_ISL_729442	Germany/SH-ChVir20303/2020	2020-11-14	Europe	Germany	A. Krumbholz, Labor Dr. Krause und Kollegen MVZ GmbH, Kiel	Charité Universitätsmedizin Berlin, Institut für Virologie	Victor M Corman et al
EPI_ISL_729642	Germany/SH-ChVir20305/2020	2020-11-15	Europe	Germany	A. Krumbholz, Labor Dr. Krause und Kollegen MVZ GmbH, Kiel	Charité Universitätsmedizin Berlin, Institut für Virologie	Victor M Corman et al
EPI_ISL_729643	Germany/SH-ChVir20306/2020	2020-11-15	Europe	Germany	A. Krumbholz, Labor Dr. Krause und Kollegen MVZ GmbH, Kiel	Charité Universitätsmedizin Berlin, Institut für Virologie	Victor M Corman et al
EPI_ISL_729644	Germany/SH-ChVir20307/2020	2020-11-15	Europe	Germany	A. Krumbholz, Labor Dr. Krause und Kollegen MVZ GmbH, Kiel	Charité Universitätsmedizin Berlin, Institut für Virologie	Victor M Corman et al
EPI_ISL_729645	Germany/SH-ChVir20308/2020	2020-11-16	Europe	Germany	A. Krumbholz, Labor Dr. Krause und Kollegen MVZ GmbH, Kiel	Charité Universitätsmedizin Berlin, Institut für Virologie	Victor M Corman et al
EPI_ISL_729443	Germany/SH-ChVir20309/2020	2020-11-16	Europe	Germany	A. Krumbholz, Labor Dr. Krause und Kollegen MVZ GmbH, Kiel	Charité Universitätsmedizin Berlin, Institut für Virologie	Victor M Corman et al
EPI_ISL_729648	Germany/SH-ChVir20313/2020	2020-11-16	Europe	Germany	A. Krumbholz, Labor Dr. Krause und Kollegen MVZ GmbH, Kiel	Charité Universitätsmedizin Berlin, Institut für Virologie	Victor M Corman et al
EPI_ISL_729650	Germany/SH-ChVir20315/2020	2020-11-16	Europe	Germany	A. Krumbholz, Labor Dr. Krause und Kollegen MVZ GmbH, Kiel	Charité Universitätsmedizin Berlin, Institut für Virologie	Victor M Corman et al
EPI_ISL_729671	Germany/SH-ChVir20728/2020	2020-11-18	Europe	Germany	A. Krumbholz, Labor Dr. Krause und Kollegen MVZ GmbH, Kiel	Charité Universitätsmedizin Berlin, Institut für Virologie	Victor M Corman et al
EPI_ISL_729672	Germany/SH-ChVir20729/2020	2020-11-18	Europe	Germany	A. Krumbholz, Labor Dr. Krause und Kollegen MVZ GmbH, Kiel	Charité Universitätsmedizin Berlin, Institut für Virologie	Victor M Corman et al
EPI_ISL_729674	Germany/SH-ChVir20734/2020	2020-11-17	Europe	Germany	A. Krumbholz, Labor Dr. Krause und Kollegen MVZ GmbH, Kiel	Charité Universitätsmedizin Berlin, Institut für Virologie	Victor M Corman et al
EPI_ISL_729675	Germany/SH-ChVir20735/2020	2020-11-17	Europe	Germany	A. Krumbholz, Labor Dr. Krause und Kollegen MVZ GmbH, Kiel	Charité Universitätsmedizin Berlin, Institut für Virologie	Victor M Corman et al
EPI_ISL_729676	Germany/SH-ChVir20736/2020	2020-11-17	Europe	Germany	A. Krumbholz, Labor Dr. Krause und Kollegen MVZ GmbH, Kiel	Charité Universitätsmedizin Berlin, Institut für Virologie	Victor M Corman et al
EPI_ISL_729677	Germany/SH-ChVir20737/2020	2020-11-17	Europe	Germany	A. Krumbholz, Labor Dr. Krause und Kollegen MVZ GmbH, Kiel	Charité Universitätsmedizin Berlin, Institut für Virologie	Victor M Corman et al
EPI_ISL_729678	Germany/SH-ChVir20739/2020	2020-11-17	Europe	Germany	A. Krumbholz, Labor Dr. Krause und Kollegen MVZ GmbH, Kiel	Charité Universitätsmedizin Berlin, Institut für Virologie	Victor M Corman et al
EPI_ISL_729679	Germany/SH-ChVir20740/2020	2020-11-17	Europe	Germany	A. Krumbholz, Labor Dr. Krause und Kollegen MVZ GmbH, Kiel	Charité Universitätsmedizin Berlin, Institut für Virologie	Victor M Corman et al
EPI_ISL_729680	Germany/SH-ChVir20743/2020	2020-11-19	Europe	Germany	A. Krumbholz, Labor Dr. Krause und Kollegen MVZ GmbH, Kiel	Charité Universitätsmedizin Berlin, Institut für Virologie	Victor M Corman et al
EPI_ISL_729681	Germany/SH-ChVir20744/2020	2020-11-19	Europe	Germany	A. Krumbholz, Labor Dr. Krause und Kollegen MVZ GmbH, Kiel	Charité Universitätsmedizin Berlin, Institut für Virologie	Victor M Corman et al
EPI_ISL_729445	Germany/SH-ChVir20747/2020	2020-11-19	Europe	Germany	A. Krumbholz, Labor Dr. Krause und Kollegen MVZ GmbH, Kiel	Charité Universitätsmedizin Berlin, Institut für Virologie	Victor M Corman et al
EPI_ISL_729446	Germany/SH-ChVir20749/2020	2020-11-19	Europe	Germany	A. Krumbholz, Labor Dr. Krause und Kollegen MVZ GmbH, Kiel	Charité Universitätsmedizin Berlin, Institut für Virologie	Victor M Corman et al
EPI_ISL_729682	Germany/SH-ChVir20751/2020	2020-11-19	Europe	Germany	A. Krumbholz, Labor Dr. Krause und Kollegen MVZ GmbH, Kiel	Charité Universitätsmedizin Berlin, Institut für Virologie	Victor M Corman et al
EPI_ISL_729684	Germany/SH-ChVir20758/2020	2020-11-23	Europe	Germany	A. Krumbholz, Labor Dr. Krause und Kollegen MVZ GmbH, Kiel	Charité Universitätsmedizin Berlin, Institut für Virologie	Victor M Corman et al
EPI_ISL_729420	Germany/SH-ChVir20770/2020	2020-11-26	Europe	Germany	A. Krumbholz, Labor Dr. Krause und Kollegen MVZ GmbH, Kiel	Charité Universitätsmedizin Berlin, Institut für Virologie	Victor M Corman et al
EPI_ISL_729685	Germany/SH-ChVir20771/2020	2020-11-26	Europe	Germany	A. Krumbholz, Labor Dr. Krause und Kollegen MVZ GmbH, Kiel	Charité Universitätsmedizin Berlin, Institut für Virologie	Victor M Corman et al
EPI_ISL_729447	Germany/SH-ChVir20772/2020	2020-11-26	Europe	Germany	A. Krumbholz, Labor Dr. Krause und Kollegen MVZ GmbH, Kiel	Charité Universitätsmedizin Berlin, Institut für Virologie	Victor M Corman et al
EPI_ISL_729464	Germany/SH-ChVir20773/2020	2020-11-26	Europe	Germany	A. Krumbholz, Labor Dr. Krause und Kollegen MVZ GmbH, Kiel	Charité Universitätsmedizin Berlin, Institut für Virologie	Victor M Corman et al
EPI_ISL_729448	Germany/SH-ChVir20774/2020	2020-11-26	Europe	Germany	A. Krumbholz, Labor Dr. Krause und Kollegen MVZ GmbH, Kiel	Charité Universitätsmedizin Berlin, Institut für Virologie	Victor M Corman et al
EPI_ISL_729687	Germany/SH-ChVir20776/2020	2020-11-27	Europe	Germany	A. Krumbholz, Labor Dr. Krause und Kollegen MVZ GmbH, Kiel	Charité Universitätsmedizin Berlin, Institut für Virologie	Victor M Corman et al
EPI_ISL_729688	Germany/SH-ChVir20777/2020	2020-11-27	Europe	Germany	A. Krumbholz, Labor Dr. Krause und Kollegen MVZ GmbH, Kiel	Charité Universitätsmedizin Berlin, Institut für Virologie	Victor M Corman et al
EPI_ISL_729689	Germany/SH-ChVir20779/2020	2020-11-27	Europe	Germany	A. Krumbholz, Labor Dr. Krause und Kollegen MVZ GmbH, Kiel	Charité Universitätsmedizin Berlin, Institut für Virologie	Victor M Corman et al
EPI_ISL_729690	Germany/SH-ChVir20780/2020	2020-11-27	Europe	Germany	A. Krumbholz, Labor Dr. Krause und Kollegen MVZ GmbH, Kiel	Charité Universitätsmedizin Berlin, Institut für Virologie	Victor M Corman et al
EPI_ISL_729691	Germany/SH-ChVir20781/2020	2020-11-27	Europe	Germany	A. Krumbholz, Labor Dr. Krause und Kollegen MVZ GmbH, Kiel	Charité Universitätsmedizin Berlin, Institut für Virologie	Victor M Corman et al
EPI_ISL_729692	Germany/SH-ChVir20782/2020	2020-11-28	Europe	Germany	A. Krumbholz, Labor Dr. Krause und Kollegen MVZ GmbH, Kiel	Charité Universitätsmedizin Berlin, Institut für Virologie	Victor M Corman et al
EPI_ISL_729693	Germany/SH-ChVir20783/2020	2020-11-28	Europe	Germany	A. Krumbholz, Labor Dr. Krause und Kollegen MVZ GmbH, Kiel	Charité Universitätsmedizin Berlin, Institut für Virologie	Victor M Corman et al
EPI_ISL_729694	Germany/SH-ChVir20784/2020	2020-11-28	Europe	Germany	A. Krumbholz, Labor Dr. Krause und Kollegen MVZ GmbH, Kiel	Charité Universitätsmedizin Berlin, Institut für Virologie	Victor M Corman et al
EPI_ISL_729695	Germany/SH-ChVir20785/2020	2020-11-28	Europe	Germany	A. Krumbholz, Labor Dr. Krause und Kollegen MVZ GmbH, Kiel	Charité Universitätsmedizin Berlin, Institut für Virologie	Victor M Corman et al
EPI_ISL_729696	Germany/SH-ChVir20786/2020	2020-11-28	Europe	Germany	A. Krumbholz, Labor Dr. Krause und Kollegen MVZ GmbH, Kiel	Charité Universitätsmedizin Berlin, Institut für Virologie	Victor M Corman et al
EPI_ISL_729697	Germany/SH-ChVir20787/2020	2020-12-02	Europe	Germany	A. Krumbholz, Labor Dr. Krause und Kollegen MVZ GmbH, Kiel	Charité Universitätsmedizin Berlin, Institut für Virologie	Victor M Corman et al
EPI_ISL_729698	Germany/SH-ChVir20789/2020	2020-12-02	Europe	Germany	A. Krumbholz, Labor Dr. Krause und Kollegen MVZ GmbH, Kiel	Charité Universitätsmedizin Berlin, Institut für Virologie	Victor M Corman et al
EPI_ISL_729699	Germany/SH-ChVir20790/2020	2020-12-02	Europe	Germany	A. Krumbholz, Labor Dr. Krause und Kollegen MVZ GmbH, Kiel	Charité Universitätsmedizin Berlin, Institut für Virologie	Victor M Corman et al
EPI_ISL_729449	Germany/SH-ChVir20791/2020	2020-12-02	Europe	Germany	A. Krumbholz, Labor Dr. Krause und Kollegen MVZ GmbH, Kiel	Charité Universitätsmedizin Berlin, Institut für Virologie	Victor M Corman et al
EPI_ISL_729700	Germany/SH-ChVir20792/2020	2020-12-02	Europe	Germany	A. Krumbholz, Labor Dr. Krause und Kollegen MVZ GmbH, Kiel	Charité Universitätsmedizin Berlin, Institut für Virologie	Victor M Corman et al
EPI_ISL_729701	Germany/SH-ChVir20793/2020	2020-12-02	Europe	Germany	A. Krumbholz, Labor Dr. Krause und Kollegen MVZ GmbH, Kiel	Charité Universitätsmedizin Berlin, Institut für Virologie	Victor M Corman et al
EPI_ISL_729702	Germany/SH-ChVir20794/2020	2020-12-02	Europe	Germany	A. Krumbholz, Labor Dr. Krause und Kollegen MVZ GmbH, Kiel	Charité Universitätsmedizin Berlin, Institut für Virologie	Victor M Corman et al
EPI_ISL_729703	Germany/SH-ChVir20795/2020	2020-12-02	Europe	Germany	A. Krumbholz, Labor Dr. Krause und Kollegen MVZ GmbH, Kiel	Charité Universitätsmedizin Berlin, Institut für Virologie	Victor M Corman et al
EPI_ISL_729704	Germany/SH-ChVir20796/2020	2020-11-29	Europe	Germany	A. Krumbholz, Labor Dr. Krause und Kollegen MVZ GmbH, Kiel	Charité Universitätsmedizin Berlin, Institut für Virologie	Victor M Corman et al
EPI_ISL_729705	Germany/SH-ChVir20797/2020	2020-12-02	Europe	Germany	A. Krumbholz, Labor Dr. Krause und Kollegen MVZ GmbH, Kiel	Charité Universitätsmedizin Berlin, Institut für Virologie	Victor M Corman et al
EPI_ISL_729706	Germany/SH-ChVir20798/2020	2020-12-02	Europe	Germany	A. Krumbholz, Labor Dr. Krause und Kollegen MVZ GmbH, Kiel	Charité Universitätsmedizin Berlin, Institut für Virologie	Victor M Corman et al
EPI_ISL_729707	Germany/SH-ChVir20800/2020	2020-12-02	Europe	Germany	A. Krumbholz, Labor Dr. Krause und Kollegen MVZ GmbH, Kiel	Charité Universitätsmedizin Berlin, Institut für Virologie	Victor M Corman et al
EPI_ISL_729708	Germany/SH-ChVir20801/2020	2020-12-02	Europe	Germany	A. Krumbholz, Labor Dr. Krause und Kollegen MVZ GmbH, Kiel	Charité Universitätsmedizin Berlin, Institut für Virologie	Victor M Corman et al
EPI_ISL_729450	Germany/SH-ChVir20802/2020	2020-12-02	Europe	Germany	A. Krumbholz, Labor Dr. Krause und Kollegen MVZ GmbH, Kiel	Charité Universitätsmedizin Berlin, Institut für Virologie	Victor M Corman et al
EPI_ISL_729709	Germany/SH-ChVir20803/2020	2020-12-02	Europe	Germany	A. Krumbholz, Labor Dr. Krause und Kollegen MVZ GmbH, Kiel	Charité Universitätsmedizin Berlin, Institut für Virologie	Victor M Corman et al
EPI_ISL_729460	Germany/SH-ChVir20804/2020	2020-12-02	Europe	Germany	A. Krumbholz, Labor Dr. Krause und Kollegen MVZ GmbH, Kiel	Charité Universitätsmedizin Berlin, Institut für Virologie	Victor M Corman et al
EPI_ISL_729451	Germany/SH-ChVir20805/2020	2020-12-02	Europe	Germany	A. Krumbholz, Labor Dr. Krause und Kollegen MVZ GmbH, Kiel	Charité Universitätsmedizin Berlin, Institut für Virologie	Victor M Corman et al
EPI_ISL_729416	Germany/SH-ChVir20806/2020	2020-12-02	Europe	Germany	A. Krumbholz, Labor Dr. Krause und Kollegen MVZ GmbH, Kiel	Charité Universitätsmedizin Berlin, Institut für Virologie	Victor M Corman et al
EPI_ISL_729710	Germany/SH-ChVir20807/2020	2020-12-01	Europe	Germany	A. Krumbholz, Labor Dr. Krause und Kollegen MVZ GmbH, Kiel	Charité Universitätsmedizin Berlin, Institut für Virologie	Victor M Corman et al
EPI_ISL_729711	Germany/SH-ChVir20809/2020	2020-12-01	Europe	Germany	A. Krumbholz, Labor Dr. Krause und Kollegen MVZ GmbH, Kiel	Charité Universitätsmedizin Berlin, Institut für Virologie	Victor M Corman et al
EPI_ISL_729463	Germany/SH-ChVir20810/2020	2020-12-01	Europe	Germany	A. Krumbholz, Labor Dr. Krause und Kollegen MVZ GmbH, Kiel	Charité Universitätsmedizin Berlin, Institut für Virologie	Victor M Corman et al
EPI_ISL_729712	Germany/SH-ChVir20811/2020	2020-12-01	Europe	Germany	A. Krumbholz, Labor Dr. Krause und Kollegen MVZ GmbH, Kiel	Charité Universitätsmedizin Berlin, Institut für Virologie	Victor M Corman et al
EPI_ISL_729713	Germany/SH-ChVir20812/2020	2020-12-01	Europe	Germany	A. Krumbholz, Labor Dr. Krause und Kollegen MVZ GmbH, Kiel	Charité Universitätsmedizin Berlin, Institut für Virologie	Victor M Corman et al
EPI_ISL_729453	Germany/SH-ChVir20813/2020	2020-12-01	Europe	Germany	A. Krumbholz, Labor Dr. Krause und Kollegen MVZ GmbH, Kiel	Charité Universitätsmedizin Berlin, Institut für Virologie	Victor M Corman et al
EPI_ISL_729454	Germany/SH-ChVir20814/2020	2020-12-01	Europe	Germany	A. Krumbholz, Labor Dr. Krause und Kollegen MVZ GmbH, Kiel	Charité Universitätsmedizin Berlin, Institut für Virologie	Victor M Corman et al
EPI_ISL_729714	Germany/SH-ChVir20815/2020	2020-12-01	Europe	Germany	A. Krumbholz, Labor Dr. Krause und Kollegen MVZ GmbH, Kiel	Charité Universitätsmedizin Berlin, Institut für Virologie	Victor M Corman et al
EPI_ISL_729455	Germany/SH-ChVir20817/2020	2020-12-01	Europe	Germany	A. Krumbholz, Labor Dr. Krause und Kollegen MVZ GmbH, Kiel	Charité Universitätsmedizin Berlin, Institut für Virologie	Victor M Corman et al
EPI_ISL_729716	Germany/SH-ChVir20818/2020	2020-12-01	Europe	Germany	A. Krumbholz, Labor Dr. Krause und Kollegen MVZ GmbH, Kiel	Charité Universitätsmedizin Berlin, Institut für Virologie	Victor M Corman et al
EPI_ISL_729717	Germany/SH-ChVir20819/2020	2020-12-01	Europe	Germany	A. Krumbholz, Labor Dr. Krause und Kollegen MVZ GmbH, Kiel	Charité Universitätsmedizin Berlin, Institut für Virologie	Victor M Corman et al
EPI_ISL_729456	Germany/SH-ChVir20821/2020	2020-12-01	Europe	Germany	A. Krumbholz, Labor Dr. Krause und Kollegen MVZ GmbH, Kiel	Charité Universitätsmedizin Berlin, Institut für Virologie	Victor M Corman et al
EPI_ISL_729719	Germany/SH-ChVir20822/2020	2020-12-01	Europe	Germany	A. Krumbholz, Labor Dr. Krause und Kollegen MVZ GmbH, Kiel	Charité Universitätsmedizin Berlin, Institut für Virologie	Victor M Corman et al
EPI_ISL_729720	Germany/SH-ChVir20823/2020	2020-11-29	Europe	Germany	A. Krumbholz, Labor Dr. Krause und Kollegen MVZ GmbH, Kiel	Charité Universitätsmedizin Berlin, Institut für Virologie	Victor M Corman et al
EPI_ISL_729721	Germany/SH-ChVir20824/2020	2020-12-01	Europe	Germany	A. Krumbholz, Labor Dr. Krause und Kollegen MVZ GmbH, Kiel	Charité Universitätsmedizin Berlin, Institut für Virologie	Victor M Corman et al
EPI_ISL_729722	Germany/SH-ChVir20825/2020	2020-11-30	Europe	Germany	A. Krumbholz, Labor Dr. Krause und Kollegen MVZ GmbH, Kiel	Charité Universitätsmedizin Berlin, Institut für Virologie	Victor M Corman et al
EPI_ISL_729728	Germany/SH-ChVir20826/2020	2020-11-30	Europe	Germany	A. Krumbholz, Labor Dr. Krause und Kollegen MVZ GmbH, Kiel	Charité Universitätsmedizin Berlin, Institut für Virologie	Victor M Corman et al
EPI_ISL_729729	Germany/SH-ChVir20827/2020	2020-11-30	Europe	Germany	A. Krumbholz, Labor Dr. Krause und Kollegen MVZ GmbH, Kiel	Charité Universitätsmedizin Berlin, Institut für Virologie	Victor M Corman et al
EPI_ISL_729730	Germany/SH-ChVir20828/2020	2020-11-30	Europe	Germany	A. Krumbholz, Labor Dr. Krause und Kollegen MVZ GmbH, Kiel	Charité Universitätsmedizin Berlin, Institut für Virologie	Victor M Corman et al
EPI_ISL_729731	Germany/SH-ChVir20829/2020	2020-11-30	Europe	Germany	A. Krumbholz, Labor Dr. Krause und Kollegen MVZ GmbH, Kiel	Charité Universitätsmedizin Berlin, Institut für Virologie	Victor M Corman et al
EPI_ISL_729452	Germany/SH-ChVir20831/2020	2020-11-30	Europe	Germany	A. Krumbholz, Labor Dr. Krause und Kollegen MVZ GmbH, Kiel	Charité Universitätsmedizin Berlin, Institut für Virologie	Victor M Corman et al
EPI_ISL_729715	Germany/SH-ChVir20832/2020	2020-11-30	Europe	Germany	A. Krumbholz, Labor Dr. Krause und Kollegen MVZ GmbH, Kiel	Charité Universitätsmedizin Berlin, Institut für Virologie	Victor M Corman et al
EPI_ISL_729732	Germany/SH-ChVir20833/2020	2020-11-30	Europe	Germany	A. Krumbholz, Labor Dr. Krause und Kollegen MVZ GmbH, Kiel	Charité Universitätsmedizin Berlin, Institut für Virologie	Victor M Corman et al
EPI_ISL_729459	Germany/SH-ChVir20834/2020	2020-11-30	Europe	Germany	A. Krumbholz, Labor Dr. Krause und Kollegen MVZ GmbH, Kiel	Charité Universitätsmedizin Berlin, Institut für Virologie	Victor M Corman et al
EPI_ISL_729733	Germany/SH-ChVir20835/2020	2020-11-30	Europe	Germany	A. Krumbholz, Labor Dr. Krause und Kollegen MVZ GmbH, Kiel	Charité Universitätsmedizin Berlin, Institut für Virologie	Victor M Corman et al
EPI_ISL_729734	Germany/SH-ChVir20836/2020	2020-11-29	Europe	Germany	A. Krumbholz, Labor Dr. Krause und Kollegen MVZ GmbH, Kiel	Charité Universitätsmedizin Berlin, Institut für Virologie	Victor M Corman et al
EPI_ISL_729723	Germany/SH-ChVir20841/2020	2020-11-29	Europe	Germany	A. Krumbholz, Labor Dr. Krause und Kollegen MVZ GmbH, Kiel	Charité Universitätsmedizin Berlin, Institut für Virologie	Victor M Corman et al
EPI_ISL_729457	Germany/SH-ChVir20843/2020	2020-12-03	Europe	Germany	A. Krumbholz, Labor Dr. Krause und Kollegen MVZ GmbH, Kiel	Charité Universitätsmedizin Berlin, Institut für Virologie	Victor M Corman et al
EPI_ISL_729458	Germany/SH-ChVir20844/2020	2020-12-03	Europe	Germany	A. Krumbholz, Labor Dr. Krause und Kollegen MVZ GmbH, Kiel	Charité Universitätsmedizin Berlin, Institut für Virologie	Victor M Corman et al
EPI_ISL_729724	Germany/SH-ChVir20845/2020	2020-12-03	Europe	Germany	A. Krumbholz, Labor Dr. Krause und Kollegen MVZ GmbH, Kiel	Charité Universitätsmedizin Berlin, Institut für Virologie	Victor M Corman et al
EPI_ISL_729725	Germany/SH-ChVir20846/2020	2020-12-03	Europe	Germany	A. Krumbholz, Labor Dr. Krause und Kollegen MVZ GmbH, Kiel	Charité Universitätsmedizin Berlin, Institut für Virologie	Victor M Corman et al
EPI_ISL_729726	Germany/SH-ChVir20847/2020	2020-12-03	Europe	Germany	A. Krumbholz, Labor Dr. Krause und Kollegen MVZ GmbH, Kiel	Charité Universitätsmedizin Berlin, Institut für Virologie	Victor M Corman et al
EPI_ISL_729727	Germany/SH-ChVir20848/2020	2020-12-03	Europe	Germany	A. Krumbholz, Labor Dr. Krause und Kollegen MVZ GmbH, Kiel	Charité Universitätsmedizin Berlin, Institut für Virologie	Victor M Corman et al
EPI_ISL_729504	Germany/SH-ChVir2105/2020	2020-03-13	Europe	Germany	A. Krumbholz, Labor Dr. Krause und Kollegen MVZ GmbH, Kiel	Charité Universitätsmedizin Berlin, Institut für Virologie	Victor M Corman et al
EPI_ISL_729505	Germany/SH-ChVir2109/2020	2020-03-13	Europe	Germany	A. Krumbholz, Labor Dr. Krause und Kollegen MVZ GmbH, Kiel	Charité Universitätsmedizin Berlin, Institut für Virologie	Victor M Corman et al
EPI_ISL_824742	Germany/SH-ChVir21104/2020	2020-12-03	Europe	Germany	A. Krumbholz, Labor Dr. Krause und Kollegen MVZ GmbH, Kiel	Charité Universitätsmedizin Berlin, Institut für Virologie	Victor M Corman et al
EPI_ISL_824743	Germany/SH-ChVir21105/2020	2020-12-03	Europe	Germany	A. Krumbholz, Labor Dr. Krause und Kollegen MVZ GmbH, Kiel	Charité Universitätsmedizin Berlin, Institut für Virologie	Victor M Corman et al
EPI_ISL_824744	Germany/SH-ChVir21106/2020	2020-12-03	Europe	Germany	A. Krumbholz, Labor Dr. Krause und Kollegen MVZ GmbH, Kiel	Charité Universitätsmedizin Berlin, Institut für Virologie	Victor M Corman et al
EPI_ISL_824745	Germany/SH-ChVir21107/2020	2020-12-03	Europe	Germany	A. Krumbholz, Labor Dr. Krause und Kollegen MVZ GmbH, Kiel	Charité Universitätsmedizin Berlin, Institut für Virologie	Victor M Corman et al
EPI_ISL_824746	Germany/SH-ChVir21108/2020	2020-12-04	Europe	Germany	A. Krumbholz, Labor Dr. Krause und Kollegen MVZ GmbH, Kiel	Charité Universitätsmedizin Berlin, Institut für Virologie	Victor M Corman et al
EPI_ISL_824747	Germany/SH-ChVir21109/2020	2020-12-04	Europe	Germany	A. Krumbholz, Labor Dr. Krause und Kollegen MVZ GmbH, Kiel	Charité Universitätsmedizin Berlin, Institut für Virologie	Victor M Corman et al
EPI_ISL_729506	Germany/SH-ChVir2111/2020	2020-03-13	Europe	Germany	A. Krumbholz, Labor Dr. Krause und Kollegen MVZ GmbH, Kiel	Charité Universitätsmedizin Berlin, Institut für Virologie	Victor M Corman et al
EPI_ISL_824748	Germany/SH-ChVir21110/2020	2020-12-03	Europe	Germany	A. Krumbholz, Labor Dr. Krause und Kollegen MVZ GmbH, Kiel	Charité Universitätsmedizin Berlin, Institut für Virologie	Victor M Corman et al
EPI_ISL_824749	Germany/SH-ChVir21111/2020	2020-12-04	Europe	Germany	A. Krumbholz, Labor Dr. Krause und Kollegen MVZ GmbH, Kiel	Charité Universitätsmedizin Berlin, Institut für Virologie	Victor M Corman et al
EPI_ISL_824750	Germany/SH-ChVir21112/2020	2020-12-04	Europe	Germany	A. Krumbholz, Labor Dr. Krause und Kollegen MVZ GmbH, Kiel	Charité Universitätsmedizin Berlin, Institut für Virologie	Victor M Corman et al
EPI_ISL_824751	Germany/SH-ChVir21113/2020	2020-12-04	Europe	Germany	A. Krumbholz, Labor Dr. Krause und Kollegen MVZ GmbH, Kiel	Charité Universitätsmedizin Berlin, Institut für Virologie	Victor M Corman et al
EPI_ISL_824752	Germany/SH-ChVir21114/2020	2020-12-04	Europe	Germany	A. Krumbholz, Labor Dr. Krause und Kollegen MVZ GmbH, Kiel	Charité Universitätsmedizin Berlin, Institut für Virologie	Victor M Corman et al
EPI_ISL_824754	Germany/SH-ChVir21116/2020	2020-12-04	Europe	Germany	A. Krumbholz, Labor Dr. Krause und Kollegen MVZ GmbH, Kiel	Charité Universitätsmedizin Berlin, Institut für Virologie	Victor M Corman et al
EPI_ISL_824755	Germany/SH-ChVir21118/2020	2020-12-05	Europe	Germany	A. Krumbholz, Labor Dr. Krause und Kollegen MVZ GmbH, Kiel	Charité Universitätsmedizin Berlin, Institut für Virologie	Victor M Corman et al
EPI_ISL_824756	Germany/SH-ChVir21119/2020	2020-12-05	Europe	Germany	A. Krumbholz, Labor Dr. Krause und Kollegen MVZ GmbH, Kiel	Charité Universitätsmedizin Berlin, Institut für Virologie	Victor M Corman et al
EPI_ISL_824757	Germany/SH-ChVir21120/2020	2020-12-04	Europe	Germany	A. Krumbholz, Labor Dr. Krause und Kollegen MVZ GmbH, Kiel	Charité Universitätsmedizin Berlin, Institut für Virologie	Victor M Corman et al
EPI_ISL_824758	Germany/SH-ChVir21121/2020	2020-12-04	Europe	Germany	A. Krumbholz, Labor Dr. Krause und Kollegen MVZ GmbH, Kiel	Charité Universitätsmedizin Berlin, Institut für Virologie	Victor M Corman et al
EPI_ISL_824759	Germany/SH-ChVir21122/2020	2020-12-05	Europe	Germany	A. Krumbholz, Labor Dr. Krause und Kollegen MVZ GmbH, Kiel	Charité Universitätsmedizin Berlin, Institut für Virologie	Victor M Corman et al
EPI_ISL_824760	Germany/SH-ChVir21123/2020	2020-12-05	Europe	Germany	A. Krumbholz, Labor Dr. Krause und Kollegen MVZ GmbH, Kiel	Charité Universitätsmedizin Berlin, Institut für Virologie	Victor M Corman et al
EPI_ISL_824761	Germany/SH-ChVir21125/2020	2020-12-05	Europe	Germany	A. Krumbholz, Labor Dr. Krause und Kollegen MVZ GmbH, Kiel	Charité Universitätsmedizin Berlin, Institut für Virologie	Victor M Corman et al
EPI_ISL_824762	Germany/SH-ChVir21126/2020	2020-12-05	Europe	Germany	A. Krumbholz, Labor Dr. Krause und Kollegen MVZ GmbH, Kiel	Charité Universitätsmedizin Berlin, Institut für Virologie	Victor M Corman et al
EPI_ISL_824763	Germany/SH-ChVir21127/2020	2020-12-05	Europe	Germany	A. Krumbholz, Labor Dr. Krause und Kollegen MVZ GmbH, Kiel	Charité Universitätsmedizin Berlin, Institut für Virologie	Victor M Corman et al
EPI_ISL_824764	Germany/SH-ChVir21128/2020	2020-12-05	Europe	Germany	A. Krumbholz, Labor Dr. Krause und Kollegen MVZ GmbH, Kiel	Charité Universitätsmedizin Berlin, Institut für Virologie	Victor M Corman et al
EPI_ISL_824765	Germany/SH-ChVir21129/2020	2020-12-07	Europe	Germany	A. Krumbholz, Labor Dr. Krause und Kollegen MVZ GmbH, Kiel	Charité Universitätsmedizin Berlin, Institut für Virologie	Victor M Corman et al
EPI_ISL_824766	Germany/SH-ChVir21130/2020	2020-12-07	Europe	Germany	A. Krumbholz, Labor Dr. Krause und Kollegen MVZ GmbH, Kiel	Charité Universitätsmedizin Berlin, Institut für Virologie	Victor M Corman et al
EPI_ISL_824767	Germany/SH-ChVir21131/2020	2020-12-07	Europe	Germany	A. Krumbholz, Labor Dr. Krause und Kollegen MVZ GmbH, Kiel	Charité Universitätsmedizin Berlin, Institut für Virologie	Victor M Corman et al
EPI_ISL_824768	Germany/SH-ChVir21132/2020	2020-12-07	Europe	Germany	A. Krumbholz, Labor Dr. Krause und Kollegen MVZ GmbH, Kiel	Charité Universitätsmedizin Berlin, Institut für Virologie	Victor M Corman et al
EPI_ISL_824769	Germany/SH-ChVir21133/2020	2020-12-07	Europe	Germany	A. Krumbholz, Labor Dr. Krause und Kollegen MVZ GmbH, Kiel	Charité Universitätsmedizin Berlin, Institut für Virologie	Victor M Corman et al
EPI_ISL_824771	Germany/SH-ChVir21135/2020	2020-12-07	Europe	Germany	A. Krumbholz, Labor Dr. Krause und Kollegen MVZ GmbH, Kiel	Charité Universitätsmedizin Berlin, Institut für Virologie	Victor M Corman et al
EPI_ISL_824772	Germany/SH-ChVir21136/2020	2020-12-07	Europe	Germany	A. Krumbholz, Labor Dr. Krause und Kollegen MVZ GmbH, Kiel	Charité Universitätsmedizin Berlin, Institut für Virologie	Victor M Corman et al
EPI_ISL_824773	Germany/SH-ChVir21137/2020	2020-12-07	Europe	Germany	A. Krumbholz, Labor Dr. Krause und Kollegen MVZ GmbH, Kiel	Charité Universitätsmedizin Berlin, Institut für Virologie	Victor M Corman et al
EPI_ISL_824774	Germany/SH-ChVir21138/2020	2020-12-07	Europe	Germany	A. Krumbholz, Labor Dr. Krause und Kollegen MVZ GmbH, Kiel	Charité Universitätsmedizin Berlin, Institut für Virologie	Victor M Corman et al
EPI_ISL_824775	Germany/SH-ChVir21139/2020	2020-12-07	Europe	Germany	A. Krumbholz, Labor Dr. Krause und Kollegen MVZ GmbH, Kiel	Charité Universitätsmedizin Berlin, Institut für Virologie	Victor M Corman et al
EPI_ISL_729507	Germany/SH-ChVir2114/2020	2020-03-15	Europe	Germany	A. Krumbholz, Labor Dr. Krause und Kollegen MVZ GmbH, Kiel	Charité Universitätsmedizin Berlin, Institut für Virologie	Victor M Corman et al
EPI_ISL_824776	Germany/SH-ChVir21140/2020	2020-12-07	Europe	Germany	A. Krumbholz, Labor Dr. Krause und Kollegen MVZ GmbH, Kiel	Charité Universitätsmedizin Berlin, Institut für Virologie	Victor M Corman et al
EPI_ISL_824777	Germany/SH-ChVir21141/2020	2020-12-07	Europe	Germany	A. Krumbholz, Labor Dr. Krause und Kollegen MVZ GmbH, Kiel	Charité Universitätsmedizin Berlin, Institut für Virologie	Victor M Corman et al
EPI_ISL_824778	Germany/SH-ChVir21142/2020	2020-12-07	Europe	Germany	A. Krumbholz, Labor Dr. Krause und Kollegen MVZ GmbH, Kiel	Charité Universitätsmedizin Berlin, Institut für Virologie	Victor M Corman et al
EPI_ISL_824779	Germany/SH-ChVir21143/2020	2020-12-07	Europe	Germany	A. Krumbholz, Labor Dr. Krause und Kollegen MVZ GmbH, Kiel	Charité Universitätsmedizin Berlin, Institut für Virologie	Victor M Corman et al
EPI_ISL_824780	Germany/SH-ChVir21144/2020	2020-12-07	Europe	Germany	A. Krumbholz, Labor Dr. Krause und Kollegen MVZ GmbH, Kiel	Charité Universitätsmedizin Berlin, Institut für Virologie	Victor M Corman et al
EPI_ISL_824781	Germany/SH-ChVir21145/2020	2020-12-07	Europe	Germany	A. Krumbholz, Labor Dr. Krause und Kollegen MVZ GmbH, Kiel	Charité Universitätsmedizin Berlin, Institut für Virologie	Victor M Corman et al
EPI_ISL_824782	Germany/SH-ChVir21146/2020	2020-12-07	Europe	Germany	A. Krumbholz, Labor Dr. Krause und Kollegen MVZ GmbH, Kiel	Charité Universitätsmedizin Berlin, Institut für Virologie	Victor M Corman et al
EPI_ISL_824783	Germany/SH-ChVir21147/2020	2020-12-07	Europe	Germany	A. Krumbholz, Labor Dr. Krause und Kollegen MVZ GmbH, Kiel	Charité Universitätsmedizin Berlin, Institut für Virologie	Victor M Corman et al
EPI_ISL_729508	Germany/SH-ChVir2117/2020	2020-03-15	Europe	Germany	A. Krumbholz, Labor Dr. Krause und Kollegen MVZ GmbH, Kiel	Charité Universitätsmedizin Berlin, Institut für Virologie	Victor M Corman et al
EPI_ISL_729509	Germany/SH-ChVir2118/2020	2020-03-15	Europe	Germany	A. Krumbholz, Labor Dr. Krause und Kollegen MVZ GmbH, Kiel	Charité Universitätsmedizin Berlin, Institut für Virologie	Victor M Corman et al
EPI_ISL_729510	Germany/SH-ChVir2119/2020	2020-03-15	Europe	Germany	A. Krumbholz, Labor Dr. Krause und Kollegen MVZ GmbH, Kiel	Charité Universitätsmedizin Berlin, Institut für Virologie	Victor M Corman et al
EPI_ISL_729511	Germany/SH-ChVir2123/2020	2020-03-16	Europe	Germany	A. Krumbholz, Labor Dr. Krause und Kollegen MVZ GmbH, Kiel	Charité Universitätsmedizin Berlin, Institut für Virologie	Victor M Corman et al
EPI_ISL_729512	Germany/SH-ChVir2125/2020	2020-03-16	Europe	Germany	A. Krumbholz, Labor Dr. Krause und Kollegen MVZ GmbH, Kiel	Charité Universitätsmedizin Berlin, Institut für Virologie	Victor M Corman et al
EPI_ISL_909978	Germany/SH-ChVir21447/2020	2020-12-12	Europe	Germany	A. Krumbholz, Labor Dr. Krause und Kollegen MVZ GmbH, Kiel	Charité Universitätsmedizin Berlin, Institut für Virologie	Victor M Corman et al
EPI_ISL_909979	Germany/SH-ChVir21448/2020	2020-12-12	Europe	Germany	A. Krumbholz, Labor Dr. Krause und Kollegen MVZ GmbH, Kiel	Charité Universitätsmedizin Berlin, Institut für Virologie	Victor M Corman et al
EPI_ISL_909980	Germany/SH-ChVir21449/2020	2020-12-13	Europe	Germany	A. Krumbholz, Labor Dr. Krause und Kollegen MVZ GmbH, Kiel	Charité Universitätsmedizin Berlin, Institut für Virologie	Victor M Corman et al
EPI_ISL_909969	Germany/SH-ChVir21450/2020	2020-12-13	Europe	Germany	A. Krumbholz, Labor Dr. Krause und Kollegen MVZ GmbH, Kiel	Charité Universitätsmedizin Berlin, Institut für Virologie	Victor M Corman et al
EPI_ISL_909981	Germany/SH-ChVir21451/2020	2020-12-12	Europe	Germany	A. Krumbholz, Labor Dr. Krause und Kollegen MVZ GmbH, Kiel	Charité Universitätsmedizin Berlin, Institut für Virologie	Victor M Corman et al
EPI_ISL_909982	Germany/SH-ChVir21452/2020	2020-12-12	Europe	Germany	A. Krumbholz, Labor Dr. Krause und Kollegen MVZ GmbH, Kiel	Charité Universitätsmedizin Berlin, Institut für Virologie	Victor M Corman et al
EPI_ISL_909983	Germany/SH-ChVir21453/2020	2020-12-16	Europe	Germany	A. Krumbholz, Labor Dr. Krause und Kollegen MVZ GmbH, Kiel	Charité Universitätsmedizin Berlin, Institut für Virologie	Victor M Corman et al
EPI_ISL_909984	Germany/SH-ChVir21454/2020	2020-12-17	Europe	Germany	A. Krumbholz, Labor Dr. Krause und Kollegen MVZ GmbH, Kiel	Charité Universitätsmedizin Berlin, Institut für Virologie	Victor M Corman et al
EPI_ISL_909985	Germany/SH-ChVir21455/2020	2020-12-16	Europe	Germany	A. Krumbholz, Labor Dr. Krause und Kollegen MVZ GmbH, Kiel	Charité Universitätsmedizin Berlin, Institut für Virologie	Victor M Corman et al
EPI_ISL_909986	Germany/SH-ChVir21456/2020	2020-12-17	Europe	Germany	A. Krumbholz, Labor Dr. Krause und Kollegen MVZ GmbH, Kiel	Charité Universitätsmedizin Berlin, Institut für Virologie	Victor M Corman et al
EPI_ISL_909987	Germany/SH-ChVir21457/2020	2020-12-16	Europe	Germany	A. Krumbholz, Labor Dr. Krause und Kollegen MVZ GmbH, Kiel	Charité Universitätsmedizin Berlin, Institut für Virologie	Victor M Corman et al
EPI_ISL_909970	Germany/SH-ChVir21458/2020	2020-12-16	Europe	Germany	A. Krumbholz, Labor Dr. Krause und Kollegen MVZ GmbH, Kiel	Charité Universitätsmedizin Berlin, Institut für Virologie	Victor M Corman et al
EPI_ISL_909988	Germany/SH-ChVir21459/2020	2020-12-17	Europe	Germany	A. Krumbholz, Labor Dr. Krause und Kollegen MVZ GmbH, Kiel	Charité Universitätsmedizin Berlin, Institut für Virologie	Victor M Corman et al
EPI_ISL_909989	Germany/SH-ChVir21460/2020	2020-12-16	Europe	Germany	A. Krumbholz, Labor Dr. Krause und Kollegen MVZ GmbH, Kiel	Charité Universitätsmedizin Berlin, Institut für Virologie	Victor M Corman et al
EPI_ISL_909976	Germany/SH-ChVir21461/2020	2020-12-16	Europe	Germany	A. Krumbholz, Labor Dr. Krause und Kollegen MVZ GmbH, Kiel	Charité Universitätsmedizin Berlin, Institut für Virologie	Victor M Corman et al
EPI_ISL_909990	Germany/SH-ChVir21462/2020	2020-12-16	Europe	Germany	A. Krumbholz, Labor Dr. Krause und Kollegen MVZ GmbH, Kiel	Charité Universitätsmedizin Berlin, Institut für Virologie	Victor M Corman et al
EPI_ISL_909991	Germany/SH-ChVir21463/2020	2020-12-20	Europe	Germany	A. Krumbholz, Labor Dr. Krause und Kollegen MVZ GmbH, Kiel	Charité Universitätsmedizin Berlin, Institut für Virologie	Victor M Corman et al
EPI_ISL_909971	Germany/SH-ChVir21464/2020	2020-12-20	Europe	Germany	A. Krumbholz, Labor Dr. Krause und Kollegen MVZ GmbH, Kiel	Charité Universitätsmedizin Berlin, Institut für Virologie	Victor M Corman et al
EPI_ISL_909992	Germany/SH-ChVir21465/2020	2020-12-19	Europe	Germany	A. Krumbholz, Labor Dr. Krause und Kollegen MVZ GmbH, Kiel	Charité Universitätsmedizin Berlin, Institut für Virologie	Victor M Corman et al
EPI_ISL_909972	Germany/SH-ChVir21466/2020	2020-12-19	Europe	Germany	A. Krumbholz, Labor Dr. Krause und Kollegen MVZ GmbH, Kiel	Charité Universitätsmedizin Berlin, Institut für Virologie	Victor M Corman et al
EPI_ISL_909993	Germany/SH-ChVir21467/2020	2020-12-20	Europe	Germany	A. Krumbholz, Labor Dr. Krause und Kollegen MVZ GmbH, Kiel	Charité Universitätsmedizin Berlin, Institut für Virologie	Victor M Corman et al
EPI_ISL_909994	Germany/SH-ChVir21468/2020	2020-12-20	Europe	Germany	A. Krumbholz, Labor Dr. Krause und Kollegen MVZ GmbH, Kiel	Charité Universitätsmedizin Berlin, Institut für Virologie	Victor M Corman et al
EPI_ISL_909995	Germany/SH-ChVir21469/2020	2020-12-19	Europe	Germany	A. Krumbholz, Labor Dr. Krause und Kollegen MVZ GmbH, Kiel	Charité Universitätsmedizin Berlin, Institut für Virologie	Victor M Corman et al
EPI_ISL_909996	Germany/SH-ChVir21470/2020	2020-12-20	Europe	Germany	A. Krumbholz, Labor Dr. Krause und Kollegen MVZ GmbH, Kiel	Charité Universitätsmedizin Berlin, Institut für Virologie	Victor M Corman et al
EPI_ISL_909967	Germany/SH-ChVir21471/2020	2020-12-19	Europe	Germany	A. Krumbholz, Labor Dr. Krause und Kollegen MVZ GmbH, Kiel	Charité Universitätsmedizin Berlin, Institut für Virologie	Victor M Corman et al
EPI_ISL_909973	Germany/SH-ChVir21472/2020	2020-12-19	Europe	Germany	A. Krumbholz, Labor Dr. Krause und Kollegen MVZ GmbH, Kiel	Charité Universitätsmedizin Berlin, Institut für Virologie	Victor M Corman et al
EPI_ISL_909997	Germany/SH-ChVir21473/2020	2020-12-20	Europe	Germany	A. Krumbholz, Labor Dr. Krause und Kollegen MVZ GmbH, Kiel	Charité Universitätsmedizin Berlin, Institut für Virologie	Victor M Corman et al
EPI_ISL_909998	Germany/SH-ChVir21474/2020	2020-12-20	Europe	Germany	A. Krumbholz, Labor Dr. Krause und Kollegen MVZ GmbH, Kiel	Charité Universitätsmedizin Berlin, Institut für Virologie	Victor M Corman et al
EPI_ISL_909999	Germany/SH-ChVir21475/2020	2020-12-20	Europe	Germany	A. Krumbholz, Labor Dr. Krause und Kollegen MVZ GmbH, Kiel	Charité Universitätsmedizin Berlin, Institut für Virologie	Victor M Corman et al
EPI_ISL_910000	Germany/SH-ChVir21476/2020	2020-12-20	Europe	Germany	A. Krumbholz, Labor Dr. Krause und Kollegen MVZ GmbH, Kiel	Charité Universitätsmedizin Berlin, Institut für Virologie	Victor M Corman et al
EPI_ISL_910001	Germany/SH-ChVir21477/2020	2020-12-20	Europe	Germany	A. Krumbholz, Labor Dr. Krause und Kollegen MVZ GmbH, Kiel	Charité Universitätsmedizin Berlin, Institut für Virologie	Victor M Corman et al
EPI_ISL_910003	Germany/SH-ChVir21480/2020	2020-12-20	Europe	Germany	A. Krumbholz, Labor Dr. Krause und Kollegen MVZ GmbH, Kiel	Charité Universitätsmedizin Berlin, Institut für Virologie	Victor M Corman et al
EPI_ISL_909974	Germany/SH-ChVir21481/2020	2020-12-20	Europe	Germany	A. Krumbholz, Labor Dr. Krause und Kollegen MVZ GmbH, Kiel	Charité Universitätsmedizin Berlin, Institut für Virologie	Victor M Corman et al
EPI_ISL_909977	Germany/SH-ChVir21722/2020	2020-12-22	Europe	Germany	A. Krumbholz, Labor Dr. Krause und Kollegen MVZ GmbH, Kiel	Charité Universitätsmedizin Berlin, Institut für Virologie	Victor M Corman et al
EPI_ISL_910004	Germany/SH-ChVir21723/2020	2020-12-22	Europe	Germany	A. Krumbholz, Labor Dr. Krause und Kollegen MVZ GmbH, Kiel	Charité Universitätsmedizin Berlin, Institut für Virologie	Victor M Corman et al
EPI_ISL_909964	Germany/SH-ChVir21724/2020	2020-12-21	Europe	Germany	A. Krumbholz, Labor Dr. Krause und Kollegen MVZ GmbH, Kiel	Charité Universitätsmedizin Berlin, Institut für Virologie	Victor M Corman et al
EPI_ISL_909965	Germany/SH-ChVir21725/2020	2020-12-21	Europe	Germany	A. Krumbholz, Labor Dr. Krause und Kollegen MVZ GmbH, Kiel	Charité Universitätsmedizin Berlin, Institut für Virologie	Victor M Corman et al
EPI_ISL_909966	Germany/SH-ChVir21726/2020	2020-12-22	Europe	Germany	A. Krumbholz, Labor Dr. Krause und Kollegen MVZ GmbH, Kiel	Charité Universitätsmedizin Berlin, Institut für Virologie	Victor M Corman et al
EPI_ISL_909975	Germany/SH-ChVir21727/2020	2020-12-22	Europe	Germany	A. Krumbholz, Labor Dr. Krause und Kollegen MVZ GmbH, Kiel	Charité Universitätsmedizin Berlin, Institut für Virologie	Victor M Corman et al
EPI_ISL_910005	Germany/SH-ChVir21728/2020	2020-12-21	Europe	Germany	A. Krumbholz, Labor Dr. Krause und Kollegen MVZ GmbH, Kiel	Charité Universitätsmedizin Berlin, Institut für Virologie	Victor M Corman et al
EPI_ISL_910006	Germany/SH-ChVir21729/2020	2020-12-22	Europe	Germany	A. Krumbholz, Labor Dr. Krause und Kollegen MVZ GmbH, Kiel	Charité Universitätsmedizin Berlin, Institut für Virologie	Victor M Corman et al
EPI_ISL_909968	Germany/SH-ChVir21730/2020	2020-12-22	Europe	Germany	A. Krumbholz, Labor Dr. Krause und Kollegen MVZ GmbH, Kiel	Charité Universitätsmedizin Berlin, Institut für Virologie	Victor M Corman et al
EPI_ISL_910007	Germany/SH-ChVir21731/2020	2020-12-21	Europe	Germany	A. Krumbholz, Labor Dr. Krause und Kollegen MVZ GmbH, Kiel	Charité Universitätsmedizin Berlin, Institut für Virologie	Victor M Corman et al
EPI_ISL_910008	Germany/SH-ChVir21732/2020	2020-12-21	Europe	Germany	A. Krumbholz, Labor Dr. Krause und Kollegen MVZ GmbH, Kiel	Charité Universitätsmedizin Berlin, Institut für Virologie	Victor M Corman et al
EPI_ISL_910009	Germany/SH-ChVir21733/2020	2020-12-21	Europe	Germany	A. Krumbholz, Labor Dr. Krause und Kollegen MVZ GmbH, Kiel	Charité Universitätsmedizin Berlin, Institut für Virologie	Victor M Corman et al
EPI_ISL_910010	Germany/SH-ChVir21734/2020	2020-12-21	Europe	Germany	A. Krumbholz, Labor Dr. Krause und Kollegen MVZ GmbH, Kiel	Charité Universitätsmedizin Berlin, Institut für Virologie	Victor M Corman et al
EPI_ISL_849794	Germany/SH-ChVir21735/2020	2020-12-22	Europe	Germany	A. Krumbholz, Labor Dr. Krause und Kollegen MVZ GmbH, Kiel	Charité Universitätsmedizin Berlin, Institut für Virologie	Victor M Corman et al
EPI_ISL_849797	Germany/SH-ChVir21738/2020	2020-12-21	Europe	Germany	A. Krumbholz, Labor Dr. Krause und Kollegen MVZ GmbH, Kiel	Charité Universitätsmedizin Berlin, Institut für Virologie	Victor M Corman et al
EPI_ISL_849798	Germany/SH-ChVir21740/2020	2020-12-21	Europe	Germany	A. Krumbholz, Labor Dr. Krause und Kollegen MVZ GmbH, Kiel	Charité Universitätsmedizin Berlin, Institut für Virologie	Victor M Corman et al
EPI_ISL_849799	Germany/SH-ChVir21742/2020	2020-12-21	Europe	Germany	A. Krumbholz, Labor Dr. Krause und Kollegen MVZ GmbH, Kiel	Charité Universitätsmedizin Berlin, Institut für Virologie	Victor M Corman et al
EPI_ISL_849800	Germany/SH-ChVir21744/2020	2020-12-21	Europe	Germany	A. Krumbholz, Labor Dr. Krause und Kollegen MVZ GmbH, Kiel	Charité Universitätsmedizin Berlin, Institut für Virologie	Victor M Corman et al
EPI_ISL_849801	Germany/SH-ChVir21745/2020	2020-12-21	Europe	Germany	A. Krumbholz, Labor Dr. Krause und Kollegen MVZ GmbH, Kiel	Charité Universitätsmedizin Berlin, Institut für Virologie	Victor M Corman et al
EPI_ISL_849802	Germany/SH-ChVir21746/2020	2020-12-22	Europe	Germany	A. Krumbholz, Labor Dr. Krause und Kollegen MVZ GmbH, Kiel	Charité Universitätsmedizin Berlin, Institut für Virologie	Victor M Corman et al
EPI_ISL_849805	Germany/SH-ChVir21758/2020	2020-12-25	Europe	Germany	A. Krumbholz, Labor Dr. Krause und Kollegen MVZ GmbH, Kiel	Charité Universitätsmedizin Berlin, Institut für Virologie	Victor M Corman et al
EPI_ISL_849806	Germany/SH-ChVir21759/2020	2020-12-25	Europe	Germany	A. Krumbholz, Labor Dr. Krause und Kollegen MVZ GmbH, Kiel	Charité Universitätsmedizin Berlin, Institut für Virologie	Victor M Corman et al
EPI_ISL_849807	Germany/SH-ChVir21760/2020	2020-12-25	Europe	Germany	A. Krumbholz, Labor Dr. Krause und Kollegen MVZ GmbH, Kiel	Charité Universitätsmedizin Berlin, Institut für Virologie	Victor M Corman et al
EPI_ISL_849808	Germany/SH-ChVir21761/2020	2020-12-25	Europe	Germany	A. Krumbholz, Labor Dr. Krause und Kollegen MVZ GmbH, Kiel	Charité Universitätsmedizin Berlin, Institut für Virologie	Victor M Corman et al
EPI_ISL_849810	Germany/SH-ChVir21763/2020	2020-12-25	Europe	Germany	A. Krumbholz, Labor Dr. Krause und Kollegen MVZ GmbH, Kiel	Charité Universitätsmedizin Berlin, Institut für Virologie	Victor M Corman et al
EPI_ISL_849811	Germany/SH-ChVir21764/2020	2020-12-24	Europe	Germany	A. Krumbholz, Labor Dr. Krause und Kollegen MVZ GmbH, Kiel	Charité Universitätsmedizin Berlin, Institut für Virologie	Victor M Corman et al
EPI_ISL_849812	Germany/SH-ChVir21765/2020	2020-12-25	Europe	Germany	A. Krumbholz, Labor Dr. Krause und Kollegen MVZ GmbH, Kiel	Charité Universitätsmedizin Berlin, Institut für Virologie	Victor M Corman et al
EPI_ISL_849813	Germany/SH-ChVir21766/2020	2020-12-25	Europe	Germany	A. Krumbholz, Labor Dr. Krause und Kollegen MVZ GmbH, Kiel	Charité Universitätsmedizin Berlin, Institut für Virologie	Victor M Corman et al
EPI_ISL_849814	Germany/SH-ChVir21767/2020	2020-12-25	Europe	Germany	A. Krumbholz, Labor Dr. Krause und Kollegen MVZ GmbH, Kiel	Charité Universitätsmedizin Berlin, Institut für Virologie	Victor M Corman et al
EPI_ISL_849815	Germany/SH-ChVir21768/2020	2020-12-25	Europe	Germany	A. Krumbholz, Labor Dr. Krause und Kollegen MVZ GmbH, Kiel	Charité Universitätsmedizin Berlin, Institut für Virologie	Victor M Corman et al
EPI_ISL_849816	Germany/SH-ChVir21769/2020	2020-12-25	Europe	Germany	A. Krumbholz, Labor Dr. Krause und Kollegen MVZ GmbH, Kiel	Charité Universitätsmedizin Berlin, Institut für Virologie	Victor M Corman et al
EPI_ISL_849818	Germany/SH-ChVir21771/2020	2020-12-25	Europe	Germany	A. Krumbholz, Labor Dr. Krause und Kollegen MVZ GmbH, Kiel	Charité Universitätsmedizin Berlin, Institut für Virologie	Victor M Corman et al
EPI_ISL_849819	Germany/SH-ChVir21772/2020	2020-12-24	Europe	Germany	A. Krumbholz, Labor Dr. Krause und Kollegen MVZ GmbH, Kiel	Charité Universitätsmedizin Berlin, Institut für Virologie	Victor M Corman et al
EPI_ISL_849820	Germany/SH-ChVir21773/2020	2020-12-24	Europe	Germany	A. Krumbholz, Labor Dr. Krause und Kollegen MVZ GmbH, Kiel	Charité Universitätsmedizin Berlin, Institut für Virologie	Victor M Corman et al
EPI_ISL_849821	Germany/SH-ChVir21774/2020	2020-12-25	Europe	Germany	A. Krumbholz, Labor Dr. Krause und Kollegen MVZ GmbH, Kiel	Charité Universitätsmedizin Berlin, Institut für Virologie	Victor M Corman et al
EPI_ISL_849822	Germany/SH-ChVir21775/2020	2020-12-25	Europe	Germany	A. Krumbholz, Labor Dr. Krause und Kollegen MVZ GmbH, Kiel	Charité Universitätsmedizin Berlin, Institut für Virologie	Victor M Corman et al
EPI_ISL_849823	Germany/SH-ChVir21776/2020	2020-12-25	Europe	Germany	A. Krumbholz, Labor Dr. Krause und Kollegen MVZ GmbH, Kiel	Charité Universitätsmedizin Berlin, Institut für Virologie	Victor M Corman et al
EPI_ISL_849824	Germany/SH-ChVir21777/2020	2020-12-25	Europe	Germany	A. Krumbholz, Labor Dr. Krause und Kollegen MVZ GmbH, Kiel	Charité Universitätsmedizin Berlin, Institut für Virologie	Victor M Corman et al
EPI_ISL_849825	Germany/SH-ChVir21778/2020	2020-12-25	Europe	Germany	A. Krumbholz, Labor Dr. Krause und Kollegen MVZ GmbH, Kiel	Charité Universitätsmedizin Berlin, Institut für Virologie	Victor M Corman et al
EPI_ISL_849828	Germany/SH-ChVir21782/2020	2020-12-25	Europe	Germany	A. Krumbholz, Labor Dr. Krause und Kollegen MVZ GmbH, Kiel	Charité Universitätsmedizin Berlin, Institut für Virologie	Victor M Corman et al
EPI_ISL_849829	Germany/SH-ChVir21784/2020	2020-12-24	Europe	Germany	A. Krumbholz, Labor Dr. Krause und Kollegen MVZ GmbH, Kiel	Charité Universitätsmedizin Berlin, Institut für Virologie	Victor M Corman et al
EPI_ISL_849830	Germany/SH-ChVir21785/2020	2020-12-24	Europe	Germany	A. Krumbholz, Labor Dr. Krause und Kollegen MVZ GmbH, Kiel	Charité Universitätsmedizin Berlin, Institut für Virologie	Victor M Corman et al
EPI_ISL_849831	Germany/SH-ChVir21786/2020	2020-12-25	Europe	Germany	A. Krumbholz, Labor Dr. Krause und Kollegen MVZ GmbH, Kiel	Charité Universitätsmedizin Berlin, Institut für Virologie	Victor M Corman et al
EPI_ISL_849832	Germany/SH-ChVir21787/2020	2020-12-25	Europe	Germany	A. Krumbholz, Labor Dr. Krause und Kollegen MVZ GmbH, Kiel	Charité Universitätsmedizin Berlin, Institut für Virologie	Victor M Corman et al
EPI_ISL_849833	Germany/SH-ChVir21788/2020	2020-12-25	Europe	Germany	A. Krumbholz, Labor Dr. Krause und Kollegen MVZ GmbH, Kiel	Charité Universitätsmedizin Berlin, Institut für Virologie	Victor M Corman et al
EPI_ISL_849834	Germany/SH-ChVir21789/2020	2020-12-25	Europe	Germany	A. Krumbholz, Labor Dr. Krause und Kollegen MVZ GmbH, Kiel	Charité Universitätsmedizin Berlin, Institut für Virologie	Victor M Corman et al
EPI_ISL_849835	Germany/SH-ChVir21790/2020	2020-12-25	Europe	Germany	A. Krumbholz, Labor Dr. Krause und Kollegen MVZ GmbH, Kiel	Charité Universitätsmedizin Berlin, Institut für Virologie	Victor M Corman et al
EPI_ISL_849838	Germany/SH-ChVir21793/2020	2020-12-26	Europe	Germany	A. Krumbholz, Labor Dr. Krause und Kollegen MVZ GmbH, Kiel	Charité Universitätsmedizin Berlin, Institut für Virologie	Victor M Corman et al
EPI_ISL_849839	Germany/SH-ChVir21794/2020	2020-12-26	Europe	Germany	A. Krumbholz, Labor Dr. Krause und Kollegen MVZ GmbH, Kiel	Charité Universitätsmedizin Berlin, Institut für Virologie	Victor M Corman et al
EPI_ISL_849840	Germany/SH-ChVir21795/2020	2020-12-26	Europe	Germany	A. Krumbholz, Labor Dr. Krause und Kollegen MVZ GmbH, Kiel	Charité Universitätsmedizin Berlin, Institut für Virologie	Victor M Corman et al
EPI_ISL_849841	Germany/SH-ChVir21796/2020	2020-12-26	Europe	Germany	A. Krumbholz, Labor Dr. Krause und Kollegen MVZ GmbH, Kiel	Charité Universitätsmedizin Berlin, Institut für Virologie	Victor M Corman et al
EPI_ISL_849843	Germany/SH-ChVir21798/2020	2020-12-26	Europe	Germany	A. Krumbholz, Labor Dr. Krause und Kollegen MVZ GmbH, Kiel	Charité Universitätsmedizin Berlin, Institut für Virologie	Victor M Corman et al
EPI_ISL_849845	Germany/SH-ChVir21800/2020	2020-12-26	Europe	Germany	A. Krumbholz, Labor Dr. Krause und Kollegen MVZ GmbH, Kiel	Charité Universitätsmedizin Berlin, Institut für Virologie	Victor M Corman et al
EPI_ISL_849846	Germany/SH-ChVir21801/2020	2020-12-26	Europe	Germany	A. Krumbholz, Labor Dr. Krause und Kollegen MVZ GmbH, Kiel	Charité Universitätsmedizin Berlin, Institut für Virologie	Victor M Corman et al
EPI_ISL_849847	Germany/SH-ChVir21802/2020	2020-12-26	Europe	Germany	A. Krumbholz, Labor Dr. Krause und Kollegen MVZ GmbH, Kiel	Charité Universitätsmedizin Berlin, Institut für Virologie	Victor M Corman et al
EPI_ISL_849848	Germany/SH-ChVir21803/2020	2020-12-26	Europe	Germany	A. Krumbholz, Labor Dr. Krause und Kollegen MVZ GmbH, Kiel	Charité Universitätsmedizin Berlin, Institut für Virologie	Victor M Corman et al
EPI_ISL_849849	Germany/SH-ChVir21804/2020	2020-12-26	Europe	Germany	A. Krumbholz, Labor Dr. Krause und Kollegen MVZ GmbH, Kiel	Charité Universitätsmedizin Berlin, Institut für Virologie	Victor M Corman et al
EPI_ISL_849850	Germany/SH-ChVir21805/2020	2020-12-26	Europe	Germany	A. Krumbholz, Labor Dr. Krause und Kollegen MVZ GmbH, Kiel	Charité Universitätsmedizin Berlin, Institut für Virologie	Victor M Corman et al
EPI_ISL_849851	Germany/SH-ChVir21806/2020	2020-12-26	Europe	Germany	A. Krumbholz, Labor Dr. Krause und Kollegen MVZ GmbH, Kiel	Charité Universitätsmedizin Berlin, Institut für Virologie	Victor M Corman et al
EPI_ISL_849852	Germany/SH-ChVir21807/2020	2020-12-26	Europe	Germany	A. Krumbholz, Labor Dr. Krause und Kollegen MVZ GmbH, Kiel	Charité Universitätsmedizin Berlin, Institut für Virologie	Victor M Corman et al
EPI_ISL_849853	Germany/SH-ChVir21808/2020	2020-12-26	Europe	Germany	A. Krumbholz, Labor Dr. Krause und Kollegen MVZ GmbH, Kiel	Charité Universitätsmedizin Berlin, Institut für Virologie	Victor M Corman et al
EPI_ISL_849854	Germany/SH-ChVir21810/2020	2020-12-26	Europe	Germany	A. Krumbholz, Labor Dr. Krause und Kollegen MVZ GmbH, Kiel	Charité Universitätsmedizin Berlin, Institut für Virologie	Victor M Corman et al
EPI_ISL_849855	Germany/SH-ChVir21811/2020	2020-12-26	Europe	Germany	A. Krumbholz, Labor Dr. Krause und Kollegen MVZ GmbH, Kiel	Charité Universitätsmedizin Berlin, Institut für Virologie	Victor M Corman et al
EPI_ISL_849856	Germany/SH-ChVir21812/2020	2020-12-26	Europe	Germany	A. Krumbholz, Labor Dr. Krause und Kollegen MVZ GmbH, Kiel	Charité Universitätsmedizin Berlin, Institut für Virologie	Victor M Corman et al
EPI_ISL_849857	Germany/SH-ChVir21813/2020	2020-12-26	Europe	Germany	A. Krumbholz, Labor Dr. Krause und Kollegen MVZ GmbH, Kiel	Charité Universitätsmedizin Berlin, Institut für Virologie	Victor M Corman et al
EPI_ISL_849859	Germany/SH-ChVir21817/2020	2020-12-26	Europe	Germany	A. Krumbholz, Labor Dr. Krause und Kollegen MVZ GmbH, Kiel	Charité Universitätsmedizin Berlin, Institut für Virologie	Victor M Corman et al
EPI_ISL_849860	Germany/SH-ChVir21818/2020	2020-12-26	Europe	Germany	A. Krumbholz, Labor Dr. Krause und Kollegen MVZ GmbH, Kiel	Charité Universitätsmedizin Berlin, Institut für Virologie	Victor M Corman et al
EPI_ISL_849861	Germany/SH-ChVir21819/2020	2020-12-26	Europe	Germany	A. Krumbholz, Labor Dr. Krause und Kollegen MVZ GmbH, Kiel	Charité Universitätsmedizin Berlin, Institut für Virologie	Victor M Corman et al
EPI_ISL_849863	Germany/SH-ChVir21822/2020	2020-12-26	Europe	Germany	A. Krumbholz, Labor Dr. Krause und Kollegen MVZ GmbH, Kiel	Charité Universitätsmedizin Berlin, Institut für Virologie	Victor M Corman et al
EPI_ISL_849865	Germany/SH-ChVir21827/2020	2020-12-30	Europe	Germany	A. Krumbholz, Labor Dr. Krause und Kollegen MVZ GmbH, Kiel	Charité Universitätsmedizin Berlin, Institut für Virologie	Victor M Corman et al
EPI_ISL_849866	Germany/SH-ChVir21828/2020	2020-12-30	Europe	Germany	A. Krumbholz, Labor Dr. Krause und Kollegen MVZ GmbH, Kiel	Charité Universitätsmedizin Berlin, Institut für Virologie	Victor M Corman et al
EPI_ISL_853397	Germany/SH-ChVir21987/2021	2021-01-05	Europe	Germany	Charité Universitätsmedizin Berlin, Institut für Virologie/Labor Berlin	Charité Universitätsmedizin Berlin, Institut für Virologie	Victor M Corman et al
EPI_ISL_853398	Germany/SH-ChVir21989/2021	2021-01-05	Europe	Germany	Charité Universitätsmedizin Berlin, Institut für Virologie/Labor Berlin	Charité Universitätsmedizin Berlin, Institut für Virologie	Victor M Corman et al
EPI_ISL_853399	Germany/SH-ChVir21990/2021	2021-01-05	Europe	Germany	Charité Universitätsmedizin Berlin, Institut für Virologie/Labor Berlin	Charité Universitätsmedizin Berlin, Institut für Virologie	Victor M Corman et al
EPI_ISL_862141	Germany/SH-ChVir22135/2021	2021-01-12	Europe	Germany	Charité Universitätsmedizin Berlin, Institut für Virologie/Labor Berlin	Charité Universitätsmedizin Berlin, Institut für Virologie	Victor M Corman et al
EPI_ISL_862148	Germany/SH-ChVir22162/2021	2021-01-07	Europe	Germany	Charité Universitätsmedizin Berlin, Institut für Virologie/Labor Berlin	Charité Universitätsmedizin Berlin, Institut für Virologie	Victor M Corman et al
EPI_ISL_862182	Germany/SH-ChVir22163/2021	2021-01-07	Europe	Germany	Charité Universitätsmedizin Berlin, Institut für Virologie/Labor Berlin	Charité Universitätsmedizin Berlin, Institut für Virologie	Victor M Corman et al
EPI_ISL_862183	Germany/SH-ChVir22164/2021	2021-01-11	Europe	Germany	Charité Universitätsmedizin Berlin, Institut für Virologie/Labor Berlin	Charité Universitätsmedizin Berlin, Institut für Virologie	Victor M Corman et al
EPI_ISL_862184	Germany/SH-ChVir22165/2021	2021-01-07	Europe	Germany	Charité Universitätsmedizin Berlin, Institut für Virologie/Labor Berlin	Charité Universitätsmedizin Berlin, Institut für Virologie	Victor M Corman et al
EPI_ISL_862186	Germany/SH-ChVir22167/2021	2021-01-10	Europe	Germany	Charité Universitätsmedizin Berlin, Institut für Virologie/Labor Berlin	Charité Universitätsmedizin Berlin, Institut für Virologie	Victor M Corman et al
EPI_ISL_862187	Germany/SH-ChVir22168/2021	2021-01-11	Europe	Germany	Charité Universitätsmedizin Berlin, Institut für Virologie/Labor Berlin	Charité Universitätsmedizin Berlin, Institut für Virologie	Victor M Corman et al
EPI_ISL_862147	Germany/SH-ChVir22169/2021	2021-01-11	Europe	Germany	Charité Universitätsmedizin Berlin, Institut für Virologie/Labor Berlin	Charité Universitätsmedizin Berlin, Institut für Virologie	Victor M Corman et al
EPI_ISL_860785	Germany/SH-ChVir22170/2021	2021-01-11	Europe	Germany	Charité Universitätsmedizin Berlin, Institute of Virology, Charitéplatz 1, 10117 Berlin, Germany	Charité Universitätsmedizin Berlin, Institute of Virology, Charitéplatz 1, 10117 Berlin, Germany	Victor M Corman et al
EPI_ISL_862139	Germany/SH-ChVir22195/2021	2021-01-12	Europe	Germany	Charité Universitätsmedizin Berlin, Institut für Virologie/Labor Berlin	Charité Universitätsmedizin Berlin, Institut für Virologie	Victor M Corman et al
EPI_ISL_862140	Germany/SH-ChVir22196/2021	2021-01-11	Europe	Germany	Charité Universitätsmedizin Berlin, Institut für Virologie/Labor Berlin	Charité Universitätsmedizin Berlin, Institut für Virologie	Victor M Corman et al
EPI_ISL_869137	Germany/SH-ChVir22530/2021	2021-01-16	Europe	Germany	A. Krumbholz, Labor Dr. Krause und Kollegen MVZ GmbH, Kiel	Charité Universitätsmedizin Berlin, Institut für Virologie	Victor M Corman et al
EPI_ISL_869120	Germany/SH-ChVir22531/2021	2021-01-16	Europe	Germany	A. Krumbholz, Labor Dr. Krause und Kollegen MVZ GmbH, Kiel	Charité Universitätsmedizin Berlin, Institut für Virologie	Victor M Corman et al
EPI_ISL_869138	Germany/SH-ChVir22532/2021	2021-01-16	Europe	Germany	A. Krumbholz, Labor Dr. Krause und Kollegen MVZ GmbH, Kiel	Charité Universitätsmedizin Berlin, Institut für Virologie	Victor M Corman et al
EPI_ISL_869139	Germany/SH-ChVir22533/2021	2021-01-16	Europe	Germany	A. Krumbholz, Labor Dr. Krause und Kollegen MVZ GmbH, Kiel	Charité Universitätsmedizin Berlin, Institut für Virologie	Victor M Corman et al
EPI_ISL_869121	Germany/SH-ChVir22534/2021	2021-01-16	Europe	Germany	A. Krumbholz, Labor Dr. Krause und Kollegen MVZ GmbH, Kiel	Charité Universitätsmedizin Berlin, Institut für Virologie	Victor M Corman et al
EPI_ISL_869123	Germany/SH-ChVir22535/2021	2021-01-16	Europe	Germany	A. Krumbholz, Labor Dr. Krause und Kollegen MVZ GmbH, Kiel	Charité Universitätsmedizin Berlin, Institut für Virologie	Victor M Corman et al
EPI_ISL_869140	Germany/SH-ChVir22536/2021	2021-01-16	Europe	Germany	A. Krumbholz, Labor Dr. Krause und Kollegen MVZ GmbH, Kiel	Charité Universitätsmedizin Berlin, Institut für Virologie	Victor M Corman et al
EPI_ISL_869141	Germany/SH-ChVir22537/2021	2021-01-16	Europe	Germany	A. Krumbholz, Labor Dr. Krause und Kollegen MVZ GmbH, Kiel	Charité Universitätsmedizin Berlin, Institut für Virologie	Victor M Corman et al
EPI_ISL_869142	Germany/SH-ChVir22538/2021	2021-01-16	Europe	Germany	A. Krumbholz, Labor Dr. Krause und Kollegen MVZ GmbH, Kiel	Charité Universitätsmedizin Berlin, Institut für Virologie	Victor M Corman et al
EPI_ISL_869122	Germany/SH-ChVir22539/2021	2021-01-16	Europe	Germany	A. Krumbholz, Labor Dr. Krause und Kollegen MVZ GmbH, Kiel	Charité Universitätsmedizin Berlin, Institut für Virologie	Victor M Corman et al
EPI_ISL_869086	Germany/SH-ChVir22541/2021	2021-01-13	Europe	Germany	A. Krumbholz, Labor Dr. Krause und Kollegen MVZ GmbH, Kiel	Charité Universitätsmedizin Berlin, Institut für Virologie	Victor M Corman et al
EPI_ISL_869087	Germany/SH-ChVir22542/2021	2021-01-13	Europe	Germany	A. Krumbholz, Labor Dr. Krause und Kollegen MVZ GmbH, Kiel	Charité Universitätsmedizin Berlin, Institut für Virologie	Victor M Corman et al
EPI_ISL_869088	Germany/SH-ChVir22543/2021	2021-01-13	Europe	Germany	A. Krumbholz, Labor Dr. Krause und Kollegen MVZ GmbH, Kiel	Charité Universitätsmedizin Berlin, Institut für Virologie	Victor M Corman et al
EPI_ISL_869089	Germany/SH-ChVir22544/2021	2021-01-13	Europe	Germany	A. Krumbholz, Labor Dr. Krause und Kollegen MVZ GmbH, Kiel	Charité Universitätsmedizin Berlin, Institut für Virologie	Victor M Corman et al
EPI_ISL_869090	Germany/SH-ChVir22546/2021	2021-01-13	Europe	Germany	A. Krumbholz, Labor Dr. Krause und Kollegen MVZ GmbH, Kiel	Charité Universitätsmedizin Berlin, Institut für Virologie	Victor M Corman et al
EPI_ISL_869091	Germany/SH-ChVir22547/2021	2021-01-12	Europe	Germany	A. Krumbholz, Labor Dr. Krause und Kollegen MVZ GmbH, Kiel	Charité Universitätsmedizin Berlin, Institut für Virologie	Victor M Corman et al
EPI_ISL_869092	Germany/SH-ChVir22549/2021	2021-01-13	Europe	Germany	A. Krumbholz, Labor Dr. Krause und Kollegen MVZ GmbH, Kiel	Charité Universitätsmedizin Berlin, Institut für Virologie	Victor M Corman et al
EPI_ISL_869093	Germany/SH-ChVir22551/2021	2021-01-13	Europe	Germany	A. Krumbholz, Labor Dr. Krause und Kollegen MVZ GmbH, Kiel	Charité Universitätsmedizin Berlin, Institut für Virologie	Victor M Corman et al
EPI_ISL_869094	Germany/SH-ChVir22553/2021	2021-01-13	Europe	Germany	A. Krumbholz, Labor Dr. Krause und Kollegen MVZ GmbH, Kiel	Charité Universitätsmedizin Berlin, Institut für Virologie	Victor M Corman et al
EPI_ISL_869095	Germany/SH-ChVir22554/2021	2021-01-13	Europe	Germany	A. Krumbholz, Labor Dr. Krause und Kollegen MVZ GmbH, Kiel	Charité Universitätsmedizin Berlin, Institut für Virologie	Victor M Corman et al
EPI_ISL_869096	Germany/SH-ChVir22557/2021	2021-01-12	Europe	Germany	A. Krumbholz, Labor Dr. Krause und Kollegen MVZ GmbH, Kiel	Charité Universitätsmedizin Berlin, Institut für Virologie	Victor M Corman et al
EPI_ISL_869097	Germany/SH-ChVir22558/2021	2021-01-12	Europe	Germany	A. Krumbholz, Labor Dr. Krause und Kollegen MVZ GmbH, Kiel	Charité Universitätsmedizin Berlin, Institut für Virologie	Victor M Corman et al
EPI_ISL_869098	Germany/SH-ChVir22559/2021	2021-01-12	Europe	Germany	A. Krumbholz, Labor Dr. Krause und Kollegen MVZ GmbH, Kiel	Charité Universitätsmedizin Berlin, Institut für Virologie	Victor M Corman et al
EPI_ISL_869099	Germany/SH-ChVir22560/2021	2021-01-12	Europe	Germany	A. Krumbholz, Labor Dr. Krause und Kollegen MVZ GmbH, Kiel	Charité Universitätsmedizin Berlin, Institut für Virologie	Victor M Corman et al
EPI_ISL_869100	Germany/SH-ChVir22561/2021	2021-01-12	Europe	Germany	A. Krumbholz, Labor Dr. Krause und Kollegen MVZ GmbH, Kiel	Charité Universitätsmedizin Berlin, Institut für Virologie	Victor M Corman et al
EPI_ISL_869101	Germany/SH-ChVir22563/2021	2021-01-13	Europe	Germany	A. Krumbholz, Labor Dr. Krause und Kollegen MVZ GmbH, Kiel	Charité Universitätsmedizin Berlin, Institut für Virologie	Victor M Corman et al
EPI_ISL_869102	Germany/SH-ChVir22564/2021	2021-01-15	Europe	Germany	A. Krumbholz, Labor Dr. Krause und Kollegen MVZ GmbH, Kiel	Charité Universitätsmedizin Berlin, Institut für Virologie	Victor M Corman et al
EPI_ISL_869103	Germany/SH-ChVir22565/2021	2021-01-15	Europe	Germany	A. Krumbholz, Labor Dr. Krause und Kollegen MVZ GmbH, Kiel	Charité Universitätsmedizin Berlin, Institut für Virologie	Victor M Corman et al
EPI_ISL_869104	Germany/SH-ChVir22566/2021	2021-01-15	Europe	Germany	A. Krumbholz, Labor Dr. Krause und Kollegen MVZ GmbH, Kiel	Charité Universitätsmedizin Berlin, Institut für Virologie	Victor M Corman et al
EPI_ISL_869105	Germany/SH-ChVir22567/2021	2021-01-15	Europe	Germany	A. Krumbholz, Labor Dr. Krause und Kollegen MVZ GmbH, Kiel	Charité Universitätsmedizin Berlin, Institut für Virologie	Victor M Corman et al
EPI_ISL_869106	Germany/SH-ChVir22570/2021	2021-01-16	Europe	Germany	A. Krumbholz, Labor Dr. Krause und Kollegen MVZ GmbH, Kiel	Charité Universitätsmedizin Berlin, Institut für Virologie	Victor M Corman et al
EPI_ISL_869107	Germany/SH-ChVir22571/2021	2021-01-16	Europe	Germany	A. Krumbholz, Labor Dr. Krause und Kollegen MVZ GmbH, Kiel	Charité Universitätsmedizin Berlin, Institut für Virologie	Victor M Corman et al
EPI_ISL_869109	Germany/SH-ChVir22574/2021	2021-01-16	Europe	Germany	A. Krumbholz, Labor Dr. Krause und Kollegen MVZ GmbH, Kiel	Charité Universitätsmedizin Berlin, Institut für Virologie	Victor M Corman et al
EPI_ISL_869111	Germany/SH-ChVir22576/2021	2021-01-17	Europe	Germany	A. Krumbholz, Labor Dr. Krause und Kollegen MVZ GmbH, Kiel	Charité Universitätsmedizin Berlin, Institut für Virologie	Victor M Corman et al
EPI_ISL_869112	Germany/SH-ChVir22578/2021	2021-01-17	Europe	Germany	A. Krumbholz, Labor Dr. Krause und Kollegen MVZ GmbH, Kiel	Charité Universitätsmedizin Berlin, Institut für Virologie	Victor M Corman et al
EPI_ISL_869113	Germany/SH-ChVir22579/2021	2021-01-17	Europe	Germany	A. Krumbholz, Labor Dr. Krause und Kollegen MVZ GmbH, Kiel	Charité Universitätsmedizin Berlin, Institut für Virologie	Victor M Corman et al
EPI_ISL_869114	Germany/SH-ChVir22580/2021	2021-01-17	Europe	Germany	A. Krumbholz, Labor Dr. Krause und Kollegen MVZ GmbH, Kiel	Charité Universitätsmedizin Berlin, Institut für Virologie	Victor M Corman et al
EPI_ISL_869115	Germany/SH-ChVir22581/2021	2021-01-17	Europe	Germany	A. Krumbholz, Labor Dr. Krause und Kollegen MVZ GmbH, Kiel	Charité Universitätsmedizin Berlin, Institut für Virologie	Victor M Corman et al
EPI_ISL_869116	Germany/SH-ChVir22582/2021	2021-01-17	Europe	Germany	A. Krumbholz, Labor Dr. Krause und Kollegen MVZ GmbH, Kiel	Charité Universitätsmedizin Berlin, Institut für Virologie	Victor M Corman et al
EPI_ISL_869117	Germany/SH-ChVir22584/2021	2021-01-17	Europe	Germany	A. Krumbholz, Labor Dr. Krause und Kollegen MVZ GmbH, Kiel	Charité Universitätsmedizin Berlin, Institut für Virologie	Victor M Corman et al
EPI_ISL_909745	Germany/SH-ChVir22601/2021	2021-01-18	Europe	Germany	A. Krumbholz, Labor Dr. Krause und Kollegen MVZ GmbH, Kiel	Charité Universitätsmedizin Berlin, Institut für Virologie	Victor M Corman et al
EPI_ISL_909746	Germany/SH-ChVir22602/2021	2021-01-18	Europe	Germany	A. Krumbholz, Labor Dr. Krause und Kollegen MVZ GmbH, Kiel	Charité Universitätsmedizin Berlin, Institut für Virologie	Victor M Corman et al
EPI_ISL_909757	Germany/SH-ChVir22609/2021	2021-01-18	Europe	Germany	Charité Universitätsmedizin Berlin, Institut für Virologie/Labor Berlin	Charité Universitätsmedizin Berlin, Institut für Virologie	Victor M Corman et al
EPI_ISL_909758	Germany/SH-ChVir22612/2021	2021-01-14	Europe	Germany	Charité Universitätsmedizin Berlin, Institut für Virologie/Labor Berlin	Charité Universitätsmedizin Berlin, Institut für Virologie	Victor M Corman et al
EPI_ISL_912227	Germany/SH-ChVir22751/2021	2021-01-13	Europe	Germany	Charité Universitätsmedizin Berlin, Institut für Virologie/Labor Berlin	Charité Universitätsmedizin Berlin, Institut für Virologie	Victor M Corman et al
EPI_ISL_912231	Germany/SH-ChVir22755/2021	2021-01-13	Europe	Germany	Charité Universitätsmedizin Berlin, Institut für Virologie/Labor Berlin	Charité Universitätsmedizin Berlin, Institut für Virologie	Victor M Corman et al
EPI_ISL_912237	Germany/SH-ChVir22770/2021	2021-01-15	Europe	Germany	Charité Universitätsmedizin Berlin, Institut für Virologie/Labor Berlin	Charité Universitätsmedizin Berlin, Institut für Virologie	Victor M Corman et al
EPI_ISL_912241	Germany/SH-ChVir22775/2021	2021-01-16	Europe	Germany	Charité Universitätsmedizin Berlin, Institut für Virologie/Labor Berlin	Charité Universitätsmedizin Berlin, Institut für Virologie	Victor M Corman et al
EPI_ISL_909748	Germany/SH-ChVir22832/2021	2021-01-19	Europe	Germany	A. Krumbholz, Labor Dr. Krause und Kollegen MVZ GmbH, Kiel	Charité Universitätsmedizin Berlin, Institut für Virologie	Victor M Corman et al
EPI_ISL_909749	Germany/SH-ChVir22834/2021	2021-01-19	Europe	Germany	A. Krumbholz, Labor Dr. Krause und Kollegen MVZ GmbH, Kiel	Charité Universitätsmedizin Berlin, Institut für Virologie	Victor M Corman et al
EPI_ISL_912245	Germany/SH-ChVir22873/2021	2021-01-18	Europe	Germany	Charité Universitätsmedizin Berlin, Institut für Virologie/Labor Berlin	Charité Universitätsmedizin Berlin, Institut für Virologie	Victor M Corman et al
EPI_ISL_912246	Germany/SH-ChVir22874/2021	2021-01-19	Europe	Germany	Charité Universitätsmedizin Berlin, Institut für Virologie/Labor Berlin	Charité Universitätsmedizin Berlin, Institut für Virologie	Victor M Corman et al
EPI_ISL_912257	Germany/SH-ChVir22887/2021	2021-01-18	Europe	Germany	Charité Universitätsmedizin Berlin, Institut für Virologie/Labor Berlin	Charité Universitätsmedizin Berlin, Institut für Virologie	Victor M Corman et al
EPI_ISL_912258	Germany/SH-ChVir22888/2021	2021-01-18	Europe	Germany	Charité Universitätsmedizin Berlin, Institut für Virologie/Labor Berlin	Charité Universitätsmedizin Berlin, Institut für Virologie	Victor M Corman et al
EPI_ISL_2447992	Germany/SH-ChVir25607_01/2021	2021-05-24	Europe	Germany	A. Krumbholz, Labor Dr. Krause und Kollegen MVZ GmbH, Kiel	Charité Universitätsmedizin Berlin, Institut für Virologie	Victor M Corman et al
EPI_ISL_2447993	Germany/SH-ChVir25607_02/2021	2021-05-26	Europe	Germany	A. Krumbholz, Labor Dr. Krause und Kollegen MVZ GmbH, Kiel	Charité Universitätsmedizin Berlin, Institut für Virologie	Victor M Corman et al
EPI_ISL_2447995	Germany/SH-ChVir25607_04/2021	2021-05-26	Europe	Germany	A. Krumbholz, Labor Dr. Krause und Kollegen MVZ GmbH, Kiel	Charité Universitätsmedizin Berlin, Institut für Virologie	Victor M Corman et al
EPI_ISL_2447996	Germany/SH-ChVir25607_05/2021	2021-05-26	Europe	Germany	A. Krumbholz, Labor Dr. Krause und Kollegen MVZ GmbH, Kiel	Charité Universitätsmedizin Berlin, Institut für Virologie	Victor M Corman et al
EPI_ISL_2447997	Germany/SH-ChVir25607_06/2021	2021-05-26	Europe	Germany	A. Krumbholz, Labor Dr. Krause und Kollegen MVZ GmbH, Kiel	Charité Universitätsmedizin Berlin, Institut für Virologie	Victor M Corman et al
EPI_ISL_2447998	Germany/SH-ChVir25607_07/2021	2021-05-24	Europe	Germany	A. Krumbholz, Labor Dr. Krause und Kollegen MVZ GmbH, Kiel	Charité Universitätsmedizin Berlin, Institut für Virologie	Victor M Corman et al
EPI_ISL_2447999	Germany/SH-ChVir25607_08/2021	2021-05-24	Europe	Germany	A. Krumbholz, Labor Dr. Krause und Kollegen MVZ GmbH, Kiel	Charité Universitätsmedizin Berlin, Institut für Virologie	Victor M Corman et al
EPI_ISL_2448000	Germany/SH-ChVir25607_09/2021	2021-05-24	Europe	Germany	A. Krumbholz, Labor Dr. Krause und Kollegen MVZ GmbH, Kiel	Charité Universitätsmedizin Berlin, Institut für Virologie	Victor M Corman et al
EPI_ISL_2448001	Germany/SH-ChVir25607_10/2021	2021-05-23	Europe	Germany	A. Krumbholz, Labor Dr. Krause und Kollegen MVZ GmbH, Kiel	Charité Universitätsmedizin Berlin, Institut für Virologie	Victor M Corman et al
EPI_ISL_2448003	Germany/SH-ChVir25664/2021	2021-05-28	Europe	Germany	A. Krumbholz, Labor Dr. Krause und Kollegen MVZ GmbH, Kiel	Charité Universitätsmedizin Berlin, Institut für Virologie	Victor M Corman et al
EPI_ISL_2448004	Germany/SH-ChVir25667/2021	2021-05-25	Europe	Germany	A. Krumbholz, Labor Dr. Krause und Kollegen MVZ GmbH, Kiel	Charité Universitätsmedizin Berlin, Institut für Virologie	Victor M Corman et al
EPI_ISL_2448005	Germany/SH-ChVir25668/2021	2021-05-25	Europe	Germany	A. Krumbholz, Labor Dr. Krause und Kollegen MVZ GmbH, Kiel	Charité Universitätsmedizin Berlin, Institut für Virologie	Victor M Corman et al
EPI_ISL_2448006	Germany/SH-ChVir25669/2021	2021-05-25	Europe	Germany	A. Krumbholz, Labor Dr. Krause und Kollegen MVZ GmbH, Kiel	Charité Universitätsmedizin Berlin, Institut für Virologie	Victor M Corman et al
EPI_ISL_2448007	Germany/SH-ChVir25670/2021	2021-05-25	Europe	Germany	A. Krumbholz, Labor Dr. Krause und Kollegen MVZ GmbH, Kiel	Charité Universitätsmedizin Berlin, Institut für Virologie	Victor M Corman et al
EPI_ISL_2448008	Germany/SH-ChVir25671/2021	2021-05-25	Europe	Germany	A. Krumbholz, Labor Dr. Krause und Kollegen MVZ GmbH, Kiel	Charité Universitätsmedizin Berlin, Institut für Virologie	Victor M Corman et al
EPI_ISL_2448009	Germany/SH-ChVir25673/2021	2021-05-25	Europe	Germany	A. Krumbholz, Labor Dr. Krause und Kollegen MVZ GmbH, Kiel	Charité Universitätsmedizin Berlin, Institut für Virologie	Victor M Corman et al
EPI_ISL_2500363	Germany/SH-ChVir25688/2021	2021-05-31	Europe	Germany	A. Krumbholz, Labor Dr. Krause und Kollegen MVZ GmbH, Kiel	Charité Universitätsmedizin Berlin, Institut für Virologie	Victor M Corman et al
EPI_ISL_2500364	Germany/SH-ChVir25689/2021	2021-05-30	Europe	Germany	A. Krumbholz, Labor Dr. Krause und Kollegen MVZ GmbH, Kiel	Charité Universitätsmedizin Berlin, Institut für Virologie	Victor M Corman et al
EPI_ISL_2500365	Germany/SH-ChVir25690/2021	2021-05-30	Europe	Germany	A. Krumbholz, Labor Dr. Krause und Kollegen MVZ GmbH, Kiel	Charité Universitätsmedizin Berlin, Institut für Virologie	Victor M Corman et al
EPI_ISL_2500370	Germany/SH-ChVir25702_12/2021	2021-06-05	Europe	Germany	A. Krumbholz, Labor Dr. Krause und Kollegen MVZ GmbH, Kiel	Charité Universitätsmedizin Berlin, Institut für Virologie	Victor M Corman et al
EPI_ISL_2500366	Germany/SH-ChVir25702_4/2021	2021-06-03	Europe	Germany	A. Krumbholz, Labor Dr. Krause und Kollegen MVZ GmbH, Kiel	Charité Universitätsmedizin Berlin, Institut für Virologie	Victor M Corman et al
EPI_ISL_2500367	Germany/SH-ChVir25702_5/2021	2021-06-03	Europe	Germany	A. Krumbholz, Labor Dr. Krause und Kollegen MVZ GmbH, Kiel	Charité Universitätsmedizin Berlin, Institut für Virologie	Victor M Corman et al
EPI_ISL_2500368	Germany/SH-ChVir25702_6/2021	2021-06-04	Europe	Germany	A. Krumbholz, Labor Dr. Krause und Kollegen MVZ GmbH, Kiel	Charité Universitätsmedizin Berlin, Institut für Virologie	Victor M Corman et al
EPI_ISL_2500369	Germany/SH-ChVir25702_9/2021	2021-06-04	Europe	Germany	A. Krumbholz, Labor Dr. Krause und Kollegen MVZ GmbH, Kiel	Charité Universitätsmedizin Berlin, Institut für Virologie	Victor M Corman et al
EPI_ISL_2833505	Germany/SH-ChVir25759_10/2021	2021-06-10	Europe	Germany	A. Krumbholz, Labor Dr. Krause und Kollegen MVZ GmbH, Kiel	Charité Universitätsmedizin Berlin, Institut für Virologie	Victor M Corman et al
EPI_ISL_2833506	Germany/SH-ChVir25759_11/2021	2021-06-10	Europe	Germany	A. Krumbholz, Labor Dr. Krause und Kollegen MVZ GmbH, Kiel	Charité Universitätsmedizin Berlin, Institut für Virologie	Victor M Corman et al
EPI_ISL_2833507	Germany/SH-ChVir25759_12/2021	2021-06-10	Europe	Germany	A. Krumbholz, Labor Dr. Krause und Kollegen MVZ GmbH, Kiel	Charité Universitätsmedizin Berlin, Institut für Virologie	Victor M Corman et al
EPI_ISL_2833508	Germany/SH-ChVir25759_13/2021	2021-06-10	Europe	Germany	A. Krumbholz, Labor Dr. Krause und Kollegen MVZ GmbH, Kiel	Charité Universitätsmedizin Berlin, Institut für Virologie	Victor M Corman et al
EPI_ISL_2833509	Germany/SH-ChVir25759_15/2021	2021-06-10	Europe	Germany	A. Krumbholz, Labor Dr. Krause und Kollegen MVZ GmbH, Kiel	Charité Universitätsmedizin Berlin, Institut für Virologie	Victor M Corman et al
EPI_ISL_2833510	Germany/SH-ChVir25759_16/2021	2021-06-11	Europe	Germany	A. Krumbholz, Labor Dr. Krause und Kollegen MVZ GmbH, Kiel	Charité Universitätsmedizin Berlin, Institut für Virologie	Victor M Corman et al
EPI_ISL_2833511	Germany/SH-ChVir25759_17/2021	2021-06-10	Europe	Germany	A. Krumbholz, Labor Dr. Krause und Kollegen MVZ GmbH, Kiel	Charité Universitätsmedizin Berlin, Institut für Virologie	Victor M Corman et al
EPI_ISL_2833512	Germany/SH-ChVir25759_20/2021	2021-06-09	Europe	Germany	A. Krumbholz, Labor Dr. Krause und Kollegen MVZ GmbH, Kiel	Charité Universitätsmedizin Berlin, Institut für Virologie	Victor M Corman et al
EPI_ISL_2833513	Germany/SH-ChVir25759_21/2021	2021-06-10	Europe	Germany	A. Krumbholz, Labor Dr. Krause und Kollegen MVZ GmbH, Kiel	Charité Universitätsmedizin Berlin, Institut für Virologie	Victor M Corman et al
EPI_ISL_2833514	Germany/SH-ChVir25759_22/2021	2021-06-10	Europe	Germany	A. Krumbholz, Labor Dr. Krause und Kollegen MVZ GmbH, Kiel	Charité Universitätsmedizin Berlin, Institut für Virologie	Victor M Corman et al
EPI_ISL_2833500	Germany/SH-ChVir25759_3/2021	2021-06-10	Europe	Germany	A. Krumbholz, Labor Dr. Krause und Kollegen MVZ GmbH, Kiel	Charité Universitätsmedizin Berlin, Institut für Virologie	Victor M Corman et al
EPI_ISL_2833501	Germany/SH-ChVir25759_4/2021	2021-06-10	Europe	Germany	A. Krumbholz, Labor Dr. Krause und Kollegen MVZ GmbH, Kiel	Charité Universitätsmedizin Berlin, Institut für Virologie	Victor M Corman et al
EPI_ISL_2833503	Germany/SH-ChVir25759_6/2021	2021-06-10	Europe	Germany	A. Krumbholz, Labor Dr. Krause und Kollegen MVZ GmbH, Kiel	Charité Universitätsmedizin Berlin, Institut für Virologie	Victor M Corman et al
EPI_ISL_2833504	Germany/SH-ChVir25759_9/2021	2021-06-10	Europe	Germany	A. Krumbholz, Labor Dr. Krause und Kollegen MVZ GmbH, Kiel	Charité Universitätsmedizin Berlin, Institut für Virologie	Victor M Corman et al
EPI_ISL_2693902	Germany/SH-ChVir25773_12/2021	2021-06-15	Europe	Germany	A. Krumbholz, Labor Dr. Krause und Kollegen MVZ GmbH, Kiel	Charité Universitätsmedizin Berlin, Institute of Virology	Victor M Corman et al
EPI_ISL_2693904	Germany/SH-ChVir25779_1/2021	2021-06-17	Europe	Germany	A. Krumbholz, Labor Dr. Krause und Kollegen MVZ GmbH, Kiel	Charité Universitätsmedizin Berlin, Institute of Virology	Victor M Corman et al
EPI_ISL_2969657	Germany/SH-ChVir25810/2021	2021-07-02	Europe	Germany	A. Krumbholz, Labor Dr. Krause und Kollegen MVZ GmbH, Kiel	Charité Universitätsmedizin Berlin, Institute of Virology	Victor M Corman et al
EPI_ISL_3045105	Germany/SH-ChVir25822/2021	2021-07-05	Europe	Germany	A. Krumbholz, Labor Dr. Krause und Kollegen MVZ GmbH, Kiel	Charité Universitätsmedizin Berlin, Institute of Virology	Victor M Corman et al
EPI_ISL_3710322	Germany/SH-ChVir25879_4/2021	2021-08-02	Europe	Germany	A. Krumbholz, Labor Dr. Krause und Kollegen MVZ GmbH, Kiel	Charité Universitätsmedizin Berlin, Institut für Virologie	Victor M Corman et al
EPI_ISL_3710323	Germany/SH-ChVir25879_5/2021	2021-08-03	Europe	Germany	A. Krumbholz, Labor Dr. Krause und Kollegen MVZ GmbH, Kiel	Charité Universitätsmedizin Berlin, Institut für Virologie	Victor M Corman et al
EPI_ISL_3710324	Germany/SH-ChVir25879_6/2021	2021-08-03	Europe	Germany	A. Krumbholz, Labor Dr. Krause und Kollegen MVZ GmbH, Kiel	Charité Universitätsmedizin Berlin, Institut für Virologie	Victor M Corman et al
EPI_ISL_3710325	Germany/SH-ChVir25879_9/2021	2021-07-22	Europe	Germany	A. Krumbholz, Labor Dr. Krause und Kollegen MVZ GmbH, Kiel	Charité Universitätsmedizin Berlin, Institut für Virologie	Victor M Corman et al
EPI_ISL_3710414	Germany/SH-ChVir25893_05/2021	2021-08-06	Europe	Germany	A. Krumbholz, Labor Dr. Krause und Kollegen MVZ GmbH, Kiel	Charité Universitätsmedizin Berlin, Institut für Virologie	Victor M Corman et al
EPI_ISL_3710415	Germany/SH-ChVir25893_06/2021	2021-08-06	Europe	Germany	A. Krumbholz, Labor Dr. Krause und Kollegen MVZ GmbH, Kiel	Charité Universitätsmedizin Berlin, Institut für Virologie	Victor M Corman et al
EPI_ISL_3710416	Germany/SH-ChVir25893_08/2021	2021-08-08	Europe	Germany	A. Krumbholz, Labor Dr. Krause und Kollegen MVZ GmbH, Kiel	Charité Universitätsmedizin Berlin, Institut für Virologie	Victor M Corman et al
EPI_ISL_3710419	Germany/SH-ChVir25893_13/2021	2021-08-11	Europe	Germany	A. Krumbholz, Labor Dr. Krause und Kollegen MVZ GmbH, Kiel	Charité Universitätsmedizin Berlin, Institut für Virologie	Victor M Corman et al
EPI_ISL_3710420	Germany/SH-ChVir25893_14/2021	2021-08-10	Europe	Germany	A. Krumbholz, Labor Dr. Krause und Kollegen MVZ GmbH, Kiel	Charité Universitätsmedizin Berlin, Institut für Virologie	Victor M Corman et al
EPI_ISL_3710422	Germany/SH-ChVir25893_16/2021	2021-08-11	Europe	Germany	A. Krumbholz, Labor Dr. Krause und Kollegen MVZ GmbH, Kiel	Charité Universitätsmedizin Berlin, Institut für Virologie	Victor M Corman et al
EPI_ISL_3710423	Germany/SH-ChVir25893_17/2021	2021-08-09	Europe	Germany	A. Krumbholz, Labor Dr. Krause und Kollegen MVZ GmbH, Kiel	Charité Universitätsmedizin Berlin, Institut für Virologie	Victor M Corman et al
EPI_ISL_3710424	Germany/SH-ChVir25893_18/2021	2021-08-11	Europe	Germany	A. Krumbholz, Labor Dr. Krause und Kollegen MVZ GmbH, Kiel	Charité Universitätsmedizin Berlin, Institut für Virologie	Victor M Corman et al
EPI_ISL_3710425	Germany/SH-ChVir25893_19/2021	2021-08-12	Europe	Germany	A. Krumbholz, Labor Dr. Krause und Kollegen MVZ GmbH, Kiel	Charité Universitätsmedizin Berlin, Institut für Virologie	Victor M Corman et al
EPI_ISL_3710426	Germany/SH-ChVir25893_20/2021	2021-08-09	Europe	Germany	A. Krumbholz, Labor Dr. Krause und Kollegen MVZ GmbH, Kiel	Charité Universitätsmedizin Berlin, Institut für Virologie	Victor M Corman et al
EPI_ISL_3710427	Germany/SH-ChVir25893_21/2021	2021-08-09	Europe	Germany	A. Krumbholz, Labor Dr. Krause und Kollegen MVZ GmbH, Kiel	Charité Universitätsmedizin Berlin, Institut für Virologie	Victor M Corman et al
EPI_ISL_3710428	Germany/SH-ChVir25893_22/2021	2021-08-11	Europe	Germany	A. Krumbholz, Labor Dr. Krause und Kollegen MVZ GmbH, Kiel	Charité Universitätsmedizin Berlin, Institut für Virologie	Victor M Corman et al
EPI_ISL_3710429	Germany/SH-ChVir25893_23/2021	2021-08-12	Europe	Germany	A. Krumbholz, Labor Dr. Krause und Kollegen MVZ GmbH, Kiel	Charité Universitätsmedizin Berlin, Institut für Virologie	Victor M Corman et al
EPI_ISL_3710430	Germany/SH-ChVir25893_24/2021	2021-08-09	Europe	Germany	A. Krumbholz, Labor Dr. Krause und Kollegen MVZ GmbH, Kiel	Charité Universitätsmedizin Berlin, Institut für Virologie	Victor M Corman et al
EPI_ISL_3710431	Germany/SH-ChVir25893_25/2021	2021-08-09	Europe	Germany	A. Krumbholz, Labor Dr. Krause und Kollegen MVZ GmbH, Kiel	Charité Universitätsmedizin Berlin, Institut für Virologie	Victor M Corman et al
EPI_ISL_3710432	Germany/SH-ChVir25893_26/2021	2021-08-09	Europe	Germany	A. Krumbholz, Labor Dr. Krause und Kollegen MVZ GmbH, Kiel	Charité Universitätsmedizin Berlin, Institut für Virologie	Victor M Corman et al
EPI_ISL_3710433	Germany/SH-ChVir25893_27/2021	2021-08-09	Europe	Germany	A. Krumbholz, Labor Dr. Krause und Kollegen MVZ GmbH, Kiel	Charité Universitätsmedizin Berlin, Institut für Virologie	Victor M Corman et al
EPI_ISL_3710434	Germany/SH-ChVir25893_28/2021	2021-08-09	Europe	Germany	A. Krumbholz, Labor Dr. Krause und Kollegen MVZ GmbH, Kiel	Charité Universitätsmedizin Berlin, Institut für Virologie	Victor M Corman et al
EPI_ISL_3710435	Germany/SH-ChVir25893_29/2021	2021-08-09	Europe	Germany	A. Krumbholz, Labor Dr. Krause und Kollegen MVZ GmbH, Kiel	Charité Universitätsmedizin Berlin, Institut für Virologie	Victor M Corman et al
EPI_ISL_3710436	Germany/SH-ChVir25893_30/2021	2021-08-10	Europe	Germany	A. Krumbholz, Labor Dr. Krause und Kollegen MVZ GmbH, Kiel	Charité Universitätsmedizin Berlin, Institut für Virologie	Victor M Corman et al
EPI_ISL_3710437	Germany/SH-ChVir25893_31/2021	2021-08-10	Europe	Germany	A. Krumbholz, Labor Dr. Krause und Kollegen MVZ GmbH, Kiel	Charité Universitätsmedizin Berlin, Institut für Virologie	Victor M Corman et al
EPI_ISL_3710438	Germany/SH-ChVir25893_32/2021	2021-08-10	Europe	Germany	A. Krumbholz, Labor Dr. Krause und Kollegen MVZ GmbH, Kiel	Charité Universitätsmedizin Berlin, Institut für Virologie	Victor M Corman et al
EPI_ISL_3710439	Germany/SH-ChVir25893_33/2021	2021-08-10	Europe	Germany	A. Krumbholz, Labor Dr. Krause und Kollegen MVZ GmbH, Kiel	Charité Universitätsmedizin Berlin, Institut für Virologie	Victor M Corman et al
EPI_ISL_3710441	Germany/SH-ChVir25893_35/2021	2021-08-11	Europe	Germany	A. Krumbholz, Labor Dr. Krause und Kollegen MVZ GmbH, Kiel	Charité Universitätsmedizin Berlin, Institut für Virologie	Victor M Corman et al
EPI_ISL_3710442	Germany/SH-ChVir25893_36/2021	2021-08-11	Europe	Germany	A. Krumbholz, Labor Dr. Krause und Kollegen MVZ GmbH, Kiel	Charité Universitätsmedizin Berlin, Institut für Virologie	Victor M Corman et al
EPI_ISL_3710443	Germany/SH-ChVir25893_37/2021	2021-08-11	Europe	Germany	A. Krumbholz, Labor Dr. Krause und Kollegen MVZ GmbH, Kiel	Charité Universitätsmedizin Berlin, Institut für Virologie	Victor M Corman et al
EPI_ISL_3710444	Germany/SH-ChVir25893_38/2021	2021-08-11	Europe	Germany	A. Krumbholz, Labor Dr. Krause und Kollegen MVZ GmbH, Kiel	Charité Universitätsmedizin Berlin, Institut für Virologie	Victor M Corman et al
EPI_ISL_3710445	Germany/SH-ChVir25893_39/2021	2021-08-12	Europe	Germany	A. Krumbholz, Labor Dr. Krause und Kollegen MVZ GmbH, Kiel	Charité Universitätsmedizin Berlin, Institut für Virologie	Victor M Corman et al
EPI_ISL_3710446	Germany/SH-ChVir25893_40/2021	2021-08-12	Europe	Germany	A. Krumbholz, Labor Dr. Krause und Kollegen MVZ GmbH, Kiel	Charité Universitätsmedizin Berlin, Institut für Virologie	Victor M Corman et al
EPI_ISL_3710447	Germany/SH-ChVir25893_41/2021	2021-08-12	Europe	Germany	A. Krumbholz, Labor Dr. Krause und Kollegen MVZ GmbH, Kiel	Charité Universitätsmedizin Berlin, Institut für Virologie	Victor M Corman et al
EPI_ISL_3710448	Germany/SH-ChVir25893_42/2021	2021-08-12	Europe	Germany	A. Krumbholz, Labor Dr. Krause und Kollegen MVZ GmbH, Kiel	Charité Universitätsmedizin Berlin, Institut für Virologie	Victor M Corman et al
EPI_ISL_3710449	Germany/SH-ChVir25893_43/2021	2021-08-09	Europe	Germany	A. Krumbholz, Labor Dr. Krause und Kollegen MVZ GmbH, Kiel	Charité Universitätsmedizin Berlin, Institut für Virologie	Victor M Corman et al
EPI_ISL_3710450	Germany/SH-ChVir25893_44/2021	2021-08-09	Europe	Germany	A. Krumbholz, Labor Dr. Krause und Kollegen MVZ GmbH, Kiel	Charité Universitätsmedizin Berlin, Institut für Virologie	Victor M Corman et al
EPI_ISL_3710451	Germany/SH-ChVir25893_45/2021	2021-08-09	Europe	Germany	A. Krumbholz, Labor Dr. Krause und Kollegen MVZ GmbH, Kiel	Charité Universitätsmedizin Berlin, Institut für Virologie	Victor M Corman et al
EPI_ISL_3710452	Germany/SH-ChVir25893_46/2021	2021-08-10	Europe	Germany	A. Krumbholz, Labor Dr. Krause und Kollegen MVZ GmbH, Kiel	Charité Universitätsmedizin Berlin, Institut für Virologie	Victor M Corman et al
EPI_ISL_729549	Germany/SH-ChVir3031/2020	2020-03-17	Europe	Germany	A. Krumbholz, Labor Dr. Krause und Kollegen MVZ GmbH, Kiel	Charité Universitätsmedizin Berlin, Institut für Virologie	Victor M Corman et al
EPI_ISL_729515	Germany/SH-ChVir3032/2020	2020-03-17	Europe	Germany	A. Krumbholz, Labor Dr. Krause und Kollegen MVZ GmbH, Kiel	Charité Universitätsmedizin Berlin, Institut für Virologie	Victor M Corman et al
EPI_ISL_729516	Germany/SH-ChVir3034/2020	2020-03-17	Europe	Germany	A. Krumbholz, Labor Dr. Krause und Kollegen MVZ GmbH, Kiel	Charité Universitätsmedizin Berlin, Institut für Virologie	Victor M Corman et al
EPI_ISL_729517	Germany/SH-ChVir3035/2020	2020-03-17	Europe	Germany	A. Krumbholz, Labor Dr. Krause und Kollegen MVZ GmbH, Kiel	Charité Universitätsmedizin Berlin, Institut für Virologie	Victor M Corman et al
EPI_ISL_729518	Germany/SH-ChVir3037/2020	2020-03-17	Europe	Germany	A. Krumbholz, Labor Dr. Krause und Kollegen MVZ GmbH, Kiel	Charité Universitätsmedizin Berlin, Institut für Virologie	Victor M Corman et al
EPI_ISL_729519	Germany/SH-ChVir3038/2020	2020-03-17	Europe	Germany	A. Krumbholz, Labor Dr. Krause und Kollegen MVZ GmbH, Kiel	Charité Universitätsmedizin Berlin, Institut für Virologie	Victor M Corman et al
EPI_ISL_729520	Germany/SH-ChVir3042/2020	2020-03-18	Europe	Germany	A. Krumbholz, Labor Dr. Krause und Kollegen MVZ GmbH, Kiel	Charité Universitätsmedizin Berlin, Institut für Virologie	Victor M Corman et al
EPI_ISL_729521	Germany/SH-ChVir3045/2020	2020-03-18	Europe	Germany	A. Krumbholz, Labor Dr. Krause und Kollegen MVZ GmbH, Kiel	Charité Universitätsmedizin Berlin, Institut für Virologie	Victor M Corman et al
EPI_ISL_729466	Germany/SH-ChVir3046/2020	2020-03-18	Europe	Germany	A. Krumbholz, Labor Dr. Krause und Kollegen MVZ GmbH, Kiel	Charité Universitätsmedizin Berlin, Institut für Virologie	Victor M Corman et al
EPI_ISL_729522	Germany/SH-ChVir3052/2020	2020-03-20	Europe	Germany	A. Krumbholz, Labor Dr. Krause und Kollegen MVZ GmbH, Kiel	Charité Universitätsmedizin Berlin, Institut für Virologie	Victor M Corman et al
EPI_ISL_729523	Germany/SH-ChVir3053/2020	2020-03-20	Europe	Germany	A. Krumbholz, Labor Dr. Krause und Kollegen MVZ GmbH, Kiel	Charité Universitätsmedizin Berlin, Institut für Virologie	Victor M Corman et al
EPI_ISL_729524	Germany/SH-ChVir3054/2020	2020-03-20	Europe	Germany	A. Krumbholz, Labor Dr. Krause und Kollegen MVZ GmbH, Kiel	Charité Universitätsmedizin Berlin, Institut für Virologie	Victor M Corman et al
EPI_ISL_729525	Germany/SH-ChVir3058/2020	2020-03-20	Europe	Germany	A. Krumbholz, Labor Dr. Krause und Kollegen MVZ GmbH, Kiel	Charité Universitätsmedizin Berlin, Institut für Virologie	Victor M Corman et al
EPI_ISL_729526	Germany/SH-ChVir3060/2020	2020-03-20	Europe	Germany	A. Krumbholz, Labor Dr. Krause und Kollegen MVZ GmbH, Kiel	Charité Universitätsmedizin Berlin, Institut für Virologie	Victor M Corman et al
EPI_ISL_729527	Germany/SH-ChVir3061/2020	2020-03-20	Europe	Germany	A. Krumbholz, Labor Dr. Krause und Kollegen MVZ GmbH, Kiel	Charité Universitätsmedizin Berlin, Institut für Virologie	Victor M Corman et al
EPI_ISL_729528	Germany/SH-ChVir3065/2020	2020-03-20	Europe	Germany	A. Krumbholz, Labor Dr. Krause und Kollegen MVZ GmbH, Kiel	Charité Universitätsmedizin Berlin, Institut für Virologie	Victor M Corman et al
EPI_ISL_729535	Germany/SH-ChVir3184/2020	2020-03-21	Europe	Germany	A. Krumbholz, Labor Dr. Krause und Kollegen MVZ GmbH, Kiel	Charité Universitätsmedizin Berlin, Institut für Virologie	Victor M Corman et al
EPI_ISL_729536	Germany/SH-ChVir3185/2020	2020-03-21	Europe	Germany	A. Krumbholz, Labor Dr. Krause und Kollegen MVZ GmbH, Kiel	Charité Universitätsmedizin Berlin, Institut für Virologie	Victor M Corman et al
EPI_ISL_729537	Germany/SH-ChVir3187/2020	2020-03-21	Europe	Germany	A. Krumbholz, Labor Dr. Krause und Kollegen MVZ GmbH, Kiel	Charité Universitätsmedizin Berlin, Institut für Virologie	Victor M Corman et al
EPI_ISL_729538	Germany/SH-ChVir3192/2020	2020-03-22	Europe	Germany	A. Krumbholz, Labor Dr. Krause und Kollegen MVZ GmbH, Kiel	Charité Universitätsmedizin Berlin, Institut für Virologie	Victor M Corman et al
EPI_ISL_729461	Germany/SH-ChVir3199/2020	2020-03-22	Europe	Germany	A. Krumbholz, Labor Dr. Krause und Kollegen MVZ GmbH, Kiel	Charité Universitätsmedizin Berlin, Institut für Virologie	Victor M Corman et al
EPI_ISL_729541	Germany/SH-ChVir3200/2020	2020-03-22	Europe	Germany	A. Krumbholz, Labor Dr. Krause und Kollegen MVZ GmbH, Kiel	Charité Universitätsmedizin Berlin, Institut für Virologie	Victor M Corman et al
EPI_ISL_729542	Germany/SH-ChVir3201/2020	2020-03-22	Europe	Germany	A. Krumbholz, Labor Dr. Krause und Kollegen MVZ GmbH, Kiel	Charité Universitätsmedizin Berlin, Institut für Virologie	Victor M Corman et al
EPI_ISL_729543	Germany/SH-ChVir3203/2020	2020-03-22	Europe	Germany	A. Krumbholz, Labor Dr. Krause und Kollegen MVZ GmbH, Kiel	Charité Universitätsmedizin Berlin, Institut für Virologie	Victor M Corman et al
EPI_ISL_729465	Germany/SH-ChVir3210/2020	2020-03-22	Europe	Germany	A. Krumbholz, Labor Dr. Krause und Kollegen MVZ GmbH, Kiel	Charité Universitätsmedizin Berlin, Institut für Virologie	Victor M Corman et al
EPI_ISL_729545	Germany/SH-ChVir3215/2020	2020-03-23	Europe	Germany	A. Krumbholz, Labor Dr. Krause und Kollegen MVZ GmbH, Kiel	Charité Universitätsmedizin Berlin, Institut für Virologie	Victor M Corman et al
EPI_ISL_729546	Germany/SH-ChVir3218/2020	2020-03-23	Europe	Germany	A. Krumbholz, Labor Dr. Krause und Kollegen MVZ GmbH, Kiel	Charité Universitätsmedizin Berlin, Institut für Virologie	Victor M Corman et al
EPI_ISL_729547	Germany/SH-ChVir3219/2020	2020-03-23	Europe	Germany	A. Krumbholz, Labor Dr. Krause und Kollegen MVZ GmbH, Kiel	Charité Universitätsmedizin Berlin, Institut für Virologie	Victor M Corman et al
EPI_ISL_729550	Germany/SH-ChVir4733/2020	2020-04-08	Europe	Germany	A. Krumbholz, Labor Dr. Krause und Kollegen MVZ GmbH, Kiel	Charité Universitätsmedizin Berlin, Institut für Virologie	Victor M Corman et al
EPI_ISL_729551	Germany/SH-ChVir4734/2020	2020-04-08	Europe	Germany	A. Krumbholz, Labor Dr. Krause und Kollegen MVZ GmbH, Kiel	Charité Universitätsmedizin Berlin, Institut für Virologie	Victor M Corman et al
EPI_ISL_729552	Germany/SH-ChVir4764/2020	2020-04-12	Europe	Germany	A. Krumbholz, Labor Dr. Krause und Kollegen MVZ GmbH, Kiel	Charité Universitätsmedizin Berlin, Institut für Virologie	Victor M Corman et al
EPI_ISL_729562	Germany/SH-ChVir8177/2020	2020-06-30	Europe	Germany	A. Krumbholz, Labor Dr. Krause und Kollegen MVZ GmbH, Kiel	Charité Universitätsmedizin Berlin, Institut für Virologie	Victor M Corman et al
EPI_ISL_729563	Germany/SH-ChVir8179/2020	2020-07-01	Europe	Germany	A. Krumbholz, Labor Dr. Krause und Kollegen MVZ GmbH, Kiel	Charité Universitätsmedizin Berlin, Institut für Virologie	Victor M Corman et al
EPI_ISL_729564	Germany/SH-ChVir8180/2020	2020-07-11	Europe	Germany	A. Krumbholz, Labor Dr. Krause und Kollegen MVZ GmbH, Kiel	Charité Universitätsmedizin Berlin, Institut für Virologie	Victor M Corman et al
EPI_ISL_729565	Germany/SH-ChVir8182/2020	2020-07-11	Europe	Germany	A. Krumbholz, Labor Dr. Krause und Kollegen MVZ GmbH, Kiel	Charité Universitätsmedizin Berlin, Institut für Virologie	Victor M Corman et al
EPI_ISL_729567	Germany/SH-ChVir8184/2020	2020-07-11	Europe	Germany	A. Krumbholz, Labor Dr. Krause und Kollegen MVZ GmbH, Kiel	Charité Universitätsmedizin Berlin, Institut für Virologie	Victor M Corman et al
EPI_ISL_729568	Germany/SH-ChVir8190/2020	2020-07-17	Europe	Germany	A. Krumbholz, Labor Dr. Krause und Kollegen MVZ GmbH, Kiel	Charité Universitätsmedizin Berlin, Institut für Virologie	Victor M Corman et al
EPI_ISL_729470	Germany/SH-ChVir8194/2020	2020-07-19	Europe	Germany	A. Krumbholz, Labor Dr. Krause und Kollegen MVZ GmbH, Kiel	Charité Universitätsmedizin Berlin, Institut für Virologie	Victor M Corman et al
EPI_ISL_729569	Germany/SH-ChVir8195/2020	2020-07-19	Europe	Germany	A. Krumbholz, Labor Dr. Krause und Kollegen MVZ GmbH, Kiel	Charité Universitätsmedizin Berlin, Institut für Virologie	Victor M Corman et al
EPI_ISL_729570	Germany/SH-ChVir8196/2020	2020-07-19	Europe	Germany	A. Krumbholz, Labor Dr. Krause und Kollegen MVZ GmbH, Kiel	Charité Universitätsmedizin Berlin, Institut für Virologie	Victor M Corman et al
EPI_ISL_729572	Germany/SH-ChVir8310/2020	2020-07-23	Europe	Germany	A. Krumbholz, Labor Dr. Krause und Kollegen MVZ GmbH, Kiel	Charité Universitätsmedizin Berlin, Institut für Virologie	Victor M Corman et al
EPI_ISL_729574	Germany/SH-ChVir8315/2020	2020-07-26	Europe	Germany	A. Krumbholz, Labor Dr. Krause und Kollegen MVZ GmbH, Kiel	Charité Universitätsmedizin Berlin, Institut für Virologie	Victor M Corman et al
EPI_ISL_729575	Germany/SH-ChVir8317/2020	2020-07-26	Europe	Germany	A. Krumbholz, Labor Dr. Krause und Kollegen MVZ GmbH, Kiel	Charité Universitätsmedizin Berlin, Institut für Virologie	Victor M Corman et al
EPI_ISL_729577	Germany/SH-ChVir8319/2020	2020-07-26	Europe	Germany	A. Krumbholz, Labor Dr. Krause und Kollegen MVZ GmbH, Kiel	Charité Universitätsmedizin Berlin, Institut für Virologie	Victor M Corman et al
EPI_ISL_729579	Germany/SH-ChVir8322/2020	2020-07-27	Europe	Germany	A. Krumbholz, Labor Dr. Krause und Kollegen MVZ GmbH, Kiel	Charité Universitätsmedizin Berlin, Institut für Virologie	Victor M Corman et al
EPI_ISL_729580	Germany/SH-ChVir8325/2020	2020-07-28	Europe	Germany	A. Krumbholz, Labor Dr. Krause und Kollegen MVZ GmbH, Kiel	Charité Universitätsmedizin Berlin, Institut für Virologie	Victor M Corman et al
EPI_ISL_729581	Germany/SH-ChVir8326/2020	2020-07-28	Europe	Germany	A. Krumbholz, Labor Dr. Krause und Kollegen MVZ GmbH, Kiel	Charité Universitätsmedizin Berlin, Institut für Virologie	Victor M Corman et al
EPI_ISL_729582	Germany/SH-ChVir8327/2020	2020-07-31	Europe	Germany	A. Krumbholz, Labor Dr. Krause und Kollegen MVZ GmbH, Kiel	Charité Universitätsmedizin Berlin, Institut für Virologie	Victor M Corman et al
EPI_ISL_729583	Germany/SH-ChVir8328/2020	2020-07-31	Europe	Germany	A. Krumbholz, Labor Dr. Krause und Kollegen MVZ GmbH, Kiel	Charité Universitätsmedizin Berlin, Institut für Virologie	Victor M Corman et al
EPI_ISL_729585	Germany/SH-ChVir8332/2020	2020-08-04	Europe	Germany	A. Krumbholz, Labor Dr. Krause und Kollegen MVZ GmbH, Kiel	Charité Universitätsmedizin Berlin, Institut für Virologie	Victor M Corman et al
EPI_ISL_729586	Germany/SH-ChVir8333/2020	2020-08-05	Europe	Germany	A. Krumbholz, Labor Dr. Krause und Kollegen MVZ GmbH, Kiel	Charité Universitätsmedizin Berlin, Institut für Virologie	Victor M Corman et al
EPI_ISL_729587	Germany/SH-ChVir8334/2020	2020-08-05	Europe	Germany	A. Krumbholz, Labor Dr. Krause und Kollegen MVZ GmbH, Kiel	Charité Universitätsmedizin Berlin, Institut für Virologie	Victor M Corman et al
EPI_ISL_729588	Germany/SH-ChVir8587/2020	2020-08-12	Europe	Germany	A. Krumbholz, Labor Dr. Krause und Kollegen MVZ GmbH, Kiel	Charité Universitätsmedizin Berlin, Institut für Virologie	Victor M Corman et al
EPI_ISL_729589	Germany/SH-ChVir8595/2020	2020-08-19	Europe	Germany	A. Krumbholz, Labor Dr. Krause und Kollegen MVZ GmbH, Kiel	Charité Universitätsmedizin Berlin, Institut für Virologie	Victor M Corman et al
EPI_ISL_729590	Germany/SH-ChVir8596/2020	2020-08-19	Europe	Germany	A. Krumbholz, Labor Dr. Krause und Kollegen MVZ GmbH, Kiel	Charité Universitätsmedizin Berlin, Institut für Virologie	Victor M Corman et al
EPI_ISL_729591	Germany/SH-ChVir8599/2020	2020-08-19	Europe	Germany	A. Krumbholz, Labor Dr. Krause und Kollegen MVZ GmbH, Kiel	Charité Universitätsmedizin Berlin, Institut für Virologie	Victor M Corman et al
EPI_ISL_729592	Germany/SH-ChVir8604/2020	2020-08-22	Europe	Germany	A. Krumbholz, Labor Dr. Krause und Kollegen MVZ GmbH, Kiel	Charité Universitätsmedizin Berlin, Institut für Virologie	Victor M Corman et al
EPI_ISL_729593	Germany/SH-ChVir8606/2020	2020-08-23	Europe	Germany	A. Krumbholz, Labor Dr. Krause und Kollegen MVZ GmbH, Kiel	Charité Universitätsmedizin Berlin, Institut für Virologie	Victor M Corman et al
EPI_ISL_729594	Germany/SH-ChVir8607/2020	2020-08-24	Europe	Germany	A. Krumbholz, Labor Dr. Krause und Kollegen MVZ GmbH, Kiel	Charité Universitätsmedizin Berlin, Institut für Virologie	Victor M Corman et al
EPI_ISL_729595	Germany/SH-ChVir8608/2020	2020-08-25	Europe	Germany	A. Krumbholz, Labor Dr. Krause und Kollegen MVZ GmbH, Kiel	Charité Universitätsmedizin Berlin, Institut für Virologie	Victor M Corman et al
EPI_ISL_729609	Germany/SH-ChVir9124/2020	2020-09-21	Europe	Germany	A. Krumbholz, Labor Dr. Krause und Kollegen MVZ GmbH, Kiel	Charité Universitätsmedizin Berlin, Institut für Virologie	Victor M Corman et al
EPI_ISL_729610	Germany/SH-ChVir9131/2020	2020-09-28	Europe	Germany	A. Krumbholz, Labor Dr. Krause und Kollegen MVZ GmbH, Kiel	Charité Universitätsmedizin Berlin, Institut für Virologie	Victor M Corman et al
EPI_ISL_729611	Germany/SH-ChVir9277/2020	2020-09-28	Europe	Germany	A. Krumbholz, Labor Dr. Krause und Kollegen MVZ GmbH, Kiel	Charité Universitätsmedizin Berlin, Institut für Virologie	Victor M Corman et al
EPI_ISL_729612	Germany/SH-ChVir9280/2020	2020-10-02	Europe	Germany	A. Krumbholz, Labor Dr. Krause und Kollegen MVZ GmbH, Kiel	Charité Universitätsmedizin Berlin, Institut für Virologie	Victor M Corman et al
EPI_ISL_729419	Germany/SH-ChVir9283/2020	2020-09-28	Europe	Germany	A. Krumbholz, Labor Dr. Krause und Kollegen MVZ GmbH, Kiel	Charité Universitätsmedizin Berlin, Institut für Virologie	Victor M Corman et al
EPI_ISL_729614	Germany/SH-ChVir9288/2020	2020-10-05	Europe	Germany	A. Krumbholz, Labor Dr. Krause und Kollegen MVZ GmbH, Kiel	Charité Universitätsmedizin Berlin, Institut für Virologie	Victor M Corman et al
EPI_ISL_729421	Germany/SH-ChVir9290/2020	2020-10-07	Europe	Germany	A. Krumbholz, Labor Dr. Krause und Kollegen MVZ GmbH, Kiel	Charité Universitätsmedizin Berlin, Institut für Virologie	Victor M Corman et al
EPI_ISL_729422	Germany/SH-ChVir9632/2020	2020-10-16	Europe	Germany	A. Krumbholz, Labor Dr. Krause und Kollegen MVZ GmbH, Kiel	Charité Universitätsmedizin Berlin, Institut für Virologie	Victor M Corman et al
EPI_ISL_729423	Germany/SH-ChVir9633/2020	2020-10-16	Europe	Germany	A. Krumbholz, Labor Dr. Krause und Kollegen MVZ GmbH, Kiel	Charité Universitätsmedizin Berlin, Institut für Virologie	Victor M Corman et al
EPI_ISL_729619	Germany/SH-ChVir9636/2020	2020-10-16	Europe	Germany	A. Krumbholz, Labor Dr. Krause und Kollegen MVZ GmbH, Kiel	Charité Universitätsmedizin Berlin, Institut für Virologie	Victor M Corman et al
EPI_ISL_729620	Germany/SH-ChVir9932/2020	2020-11-03	Europe	Germany	A. Krumbholz, Labor Dr. Krause und Kollegen MVZ GmbH, Kiel	Charité Universitätsmedizin Berlin, Institut für Virologie	Victor M Corman et al
EPI_ISL_729424	Germany/SH-ChVir9933/2020	2020-10-31	Europe	Germany	A. Krumbholz, Labor Dr. Krause und Kollegen MVZ GmbH, Kiel	Charité Universitätsmedizin Berlin, Institut für Virologie	Victor M Corman et al
EPI_ISL_729425	Germany/SH-ChVir9934/2020	2020-10-30	Europe	Germany	A. Krumbholz, Labor Dr. Krause und Kollegen MVZ GmbH, Kiel	Charité Universitätsmedizin Berlin, Institut für Virologie	Victor M Corman et al
EPI_ISL_729621	Germany/SH-ChVir9935/2020	2020-10-31	Europe	Germany	A. Krumbholz, Labor Dr. Krause und Kollegen MVZ GmbH, Kiel	Charité Universitätsmedizin Berlin, Institut für Virologie	Victor M Corman et al
EPI_ISL_729426	Germany/SH-ChVir9939/2020	2020-10-30	Europe	Germany	A. Krumbholz, Labor Dr. Krause und Kollegen MVZ GmbH, Kiel	Charité Universitätsmedizin Berlin, Institut für Virologie	Victor M Corman et al
EPI_ISL_729462	Germany/SH-ChVir9943/2020	2020-11-03	Europe	Germany	A. Krumbholz, Labor Dr. Krause und Kollegen MVZ GmbH, Kiel	Charité Universitätsmedizin Berlin, Institut für Virologie	Victor M Corman et al
EPI_ISL_729427	Germany/SH-ChVir9944/2020	2020-11-02	Europe	Germany	A. Krumbholz, Labor Dr. Krause und Kollegen MVZ GmbH, Kiel	Charité Universitätsmedizin Berlin, Institut für Virologie	Victor M Corman et al
EPI_ISL_729622	Germany/SH-ChVir9946/2020	2020-11-02	Europe	Germany	A. Krumbholz, Labor Dr. Krause und Kollegen MVZ GmbH, Kiel	Charité Universitätsmedizin Berlin, Institut für Virologie	Victor M Corman et al
EPI_ISL_729623	Germany/SH-ChVir9947/2020	2020-11-02	Europe	Germany	A. Krumbholz, Labor Dr. Krause und Kollegen MVZ GmbH, Kiel	Charité Universitätsmedizin Berlin, Institut für Virologie	Victor M Corman et al
EPI_ISL_729428	Germany/SH-ChVir9951/2020	2020-11-02	Europe	Germany	A. Krumbholz, Labor Dr. Krause und Kollegen MVZ GmbH, Kiel	Charité Universitätsmedizin Berlin, Institut für Virologie	Victor M Corman et al
EPI_ISL_729429	Germany/SH-ChVir9953/2020	2020-11-03	Europe	Germany	A. Krumbholz, Labor Dr. Krause und Kollegen MVZ GmbH, Kiel	Charité Universitätsmedizin Berlin, Institut für Virologie	Victor M Corman et al
EPI_ISL_729664	Germany/SH-ChVir9977/2020	2020-11-02	Europe	Germany	A. Krumbholz, Labor Dr. Krause und Kollegen MVZ GmbH, Kiel	Charité Universitätsmedizin Berlin, Institut für Virologie	Victor M Corman et al
EPI_ISL_729657	Germany/SH-ChVir9978/2020	2020-11-02	Europe	Germany	A. Krumbholz, Labor Dr. Krause und Kollegen MVZ GmbH, Kiel	Charité Universitätsmedizin Berlin, Institut für Virologie	Victor M Corman et al
EPI_ISL_729444	Germany/SH-ChVir9981/2020	2020-11-02	Europe	Germany	A. Krumbholz, Labor Dr. Krause und Kollegen MVZ GmbH, Kiel	Charité Universitätsmedizin Berlin, Institut für Virologie	Victor M Corman et al
EPI_ISL_729471	Germany/SH-ChVir9982/2020	2020-11-02	Europe	Germany	A. Krumbholz, Labor Dr. Krause und Kollegen MVZ GmbH, Kiel	Charité Universitätsmedizin Berlin, Institut für Virologie	Victor M Corman et al
EPI_ISL_729430	Germany/SH-ChVir9987/2020	2020-11-03	Europe	Germany	A. Krumbholz, Labor Dr. Krause und Kollegen MVZ GmbH, Kiel	Charité Universitätsmedizin Berlin, Institut für Virologie	Victor M Corman et al
EPI_ISL_729660	Germany/SH-ChVir9989/2020	2020-11-03	Europe	Germany	A. Krumbholz, Labor Dr. Krause und Kollegen MVZ GmbH, Kiel	Charité Universitätsmedizin Berlin, Institut für Virologie	Victor M Corman et al
EPI_ISL_729665	Germany/SH-ChVir9991/2020	2020-11-04	Europe	Germany	A. Krumbholz, Labor Dr. Krause und Kollegen MVZ GmbH, Kiel	Charité Universitätsmedizin Berlin, Institut für Virologie	Victor M Corman et al
EPI_ISL_729431	Germany/SH-ChVir9992/2020	2020-11-04	Europe	Germany	A. Krumbholz, Labor Dr. Krause und Kollegen MVZ GmbH, Kiel	Charité Universitätsmedizin Berlin, Institut für Virologie	Victor M Corman et al
EPI_ISL_729666	Germany/SH-ChVir9993/2020	2020-11-04	Europe	Germany	A. Krumbholz, Labor Dr. Krause und Kollegen MVZ GmbH, Kiel	Charité Universitätsmedizin Berlin, Institut für Virologie	Victor M Corman et al
EPI_ISL_729658	Germany/SH-ChVir9994/2020	2020-11-04	Europe	Germany	A. Krumbholz, Labor Dr. Krause und Kollegen MVZ GmbH, Kiel	Charité Universitätsmedizin Berlin, Institut für Virologie	Victor M Corman et al
EPI_ISL_729624	Germany/SH-ChVir9995/2020	2020-11-04	Europe	Germany	A. Krumbholz, Labor Dr. Krause und Kollegen MVZ GmbH, Kiel	Charité Universitätsmedizin Berlin, Institut für Virologie	Victor M Corman et al
EPI_ISL_729667	Germany/SH-ChVir9999/2020	2020-11-04	Europe	Germany	A. Krumbholz, Labor Dr. Krause und Kollegen MVZ GmbH, Kiel	Charité Universitätsmedizin Berlin, Institut für Virologie	Victor M Corman et al
EPI_ISL_960064	Germany/SH-HPI-p2986/2020	2020-08-18	Europe	Germany	University Medical Center Hamburg Eppendorf	Heinrich Pette Institute, Leibniz Institute for Experimental Virology	Alexis Robitaille et al
EPI_ISL_1911987	Germany/SH-IMB17456/2021	2021-04-20	Europe	Germany	Bundeswehr Institute of Microbiology	Bundeswehr Institute of Microbiology	Markus Antwerpen et al
EPI_ISL_2131163	Germany/SH-IMB17673/2021	2021-05-01	Europe	Germany	Bundeswehr Institute of Microbiology	Bundeswehr Institute of Microbiology	Markus Antwerpen et al
EPI_ISL_2536143	Germany/SH-IMB17824/2021	2021-05-10	Europe	Germany	Bundeswehr Institute of Microbiology	Bundeswehr Institute of Microbiology	Markus Antwerpen et al
EPI_ISL_831405	Germany/SH-RKI-I-0067/2020	2020-12-07	Europe	Germany	Labor Dr. Krause & Kollegen MVZ GmbH	Robert Koch Institute, Influenza and respiratory viruses FG17 & Bioinformatics MF1, Berlin, Germany	Dr. Lorentz et al
EPI_ISL_831407	Germany/SH-RKI-I-0079/2020	2020-12-07	Europe	Germany	Labor Dr. Krause & Kollegen MVZ GmbH	Robert Koch Institute, Influenza and respiratory viruses FG17 & Bioinformatics MF1, Berlin, Germany	Dr. Lorentz et al
EPI_ISL_831423	Germany/SH-RKI-I-0103/2020	2020-12-02	Europe	Germany	Labor Dr. Krause & Kollegen MVZ GmbH	Robert Koch Institute, Influenza and respiratory viruses FG17 & Bioinformatics MF1, Berlin, Germany	Dr. Lorentz et al
EPI_ISL_1141011	Germany/SH-RKI-I-010883/2021	2021-01-12	Europe	Germany	Universitätsklinikum Schleswig-Holstein (standortübergreifend inkl. Kiel) - Institut für Klinische Chemie und Laboratoriumsdiagnostik	Robert Koch Institute	?
EPI_ISL_1141012	Germany/SH-RKI-I-010884/2021	2021-01-12	Europe	Germany	Universitätsklinikum Schleswig-Holstein (standortübergreifend inkl. Kiel) - Institut für Klinische Chemie und Laboratoriumsdiagnostik	Robert Koch Institute	?
EPI_ISL_1141153	Germany/SH-RKI-I-011025/2020	2020-07-07	Europe	Germany	Universitätsklinikum Schleswig-Holstein (standortübergreifend inkl. Kiel) - Institut für Klinische Chemie und Laboratoriumsdiagnostik	Robert Koch Institute	?
EPI_ISL_1141154	Germany/SH-RKI-I-011026/2020	2020-07-16	Europe	Germany	Universitätsklinikum Schleswig-Holstein (standortübergreifend inkl. Kiel) - Institut für Klinische Chemie und Laboratoriumsdiagnostik	Robert Koch Institute	?
EPI_ISL_1141723	Germany/SH-RKI-I-011593/2021	2021-01-25	Europe	Germany	LADR Zentrallabor DR. Kramer & Kollegen Geesthacht	Robert Koch Institute	?
EPI_ISL_1141727	Germany/SH-RKI-I-011597/2021	2021-01-18	Europe	Germany	LADR Zentrallabor DR. Kramer & Kollegen Geesthacht	Robert Koch Institute	?
EPI_ISL_1141731	Germany/SH-RKI-I-011601/2021	2021-01-26	Europe	Germany	LADR Zentrallabor DR. Kramer & Kollegen Geesthacht	Robert Koch Institute	?
EPI_ISL_1141732	Germany/SH-RKI-I-011602/2021	2021-01-26	Europe	Germany	LADR Zentrallabor DR. Kramer & Kollegen Geesthacht	Robert Koch Institute	?
EPI_ISL_1141734	Germany/SH-RKI-I-011604/2021	2021-01-20	Europe	Germany	LADR Zentrallabor DR. Kramer & Kollegen Geesthacht	Robert Koch Institute	?
EPI_ISL_1141737	Germany/SH-RKI-I-011607/2021	2021-01-25	Europe	Germany	LADR Zentrallabor DR. Kramer & Kollegen Geesthacht	Robert Koch Institute	?
EPI_ISL_1141740	Germany/SH-RKI-I-011610/2021	2021-01-19	Europe	Germany	LADR Zentrallabor DR. Kramer & Kollegen Geesthacht	Robert Koch Institute	?
EPI_ISL_1141747	Germany/SH-RKI-I-011617/2021	2021-01-19	Europe	Germany	LADR Zentrallabor DR. Kramer & Kollegen Geesthacht	Robert Koch Institute	?
EPI_ISL_1142587	Germany/SH-RKI-I-012454/2021	2021-01-27	Europe	Germany	LADR Zentrallabor DR. Kramer & Kollegen Geesthacht	Robert Koch Institute	?
EPI_ISL_1142601	Germany/SH-RKI-I-012468/2021	2021-01-25	Europe	Germany	LADR Zentrallabor DR. Kramer & Kollegen Geesthacht	Robert Koch Institute	?
EPI_ISL_1142610	Germany/SH-RKI-I-012477/2021	2021-02-03	Europe	Germany	LADR Zentrallabor DR. Kramer & Kollegen Geesthacht	Robert Koch Institute	?
EPI_ISL_1142616	Germany/SH-RKI-I-012483/2021	2021-01-26	Europe	Germany	LADR Zentrallabor DR. Kramer & Kollegen Geesthacht	Robert Koch Institute	?
EPI_ISL_1142623	Germany/SH-RKI-I-012490/2021	2021-01-27	Europe	Germany	LADR Zentrallabor DR. Kramer & Kollegen Geesthacht	Robert Koch Institute	?
EPI_ISL_1142637	Germany/SH-RKI-I-012504/2021	2021-01-25	Europe	Germany	LADR Zentrallabor DR. Kramer & Kollegen Geesthacht	Robert Koch Institute	?
EPI_ISL_1142645	Germany/SH-RKI-I-012512/2021	2021-01-27	Europe	Germany	LADR Zentrallabor DR. Kramer & Kollegen Geesthacht	Robert Koch Institute	?
EPI_ISL_1145526	Germany/SH-RKI-I-015364/2021	2021-02-04	Europe	Germany	LADR Zentrallabor DR. Kramer & Kollegen Geesthacht	Robert Koch Institute	?
EPI_ISL_1145527	Germany/SH-RKI-I-015365/2021	2021-01-30	Europe	Germany	LADR Zentrallabor DR. Kramer & Kollegen Geesthacht	Robert Koch Institute	?
EPI_ISL_1145528	Germany/SH-RKI-I-015366/2021	2021-02-04	Europe	Germany	LADR Zentrallabor DR. Kramer & Kollegen Geesthacht	Robert Koch Institute	?
EPI_ISL_1145529	Germany/SH-RKI-I-015367/2021	2021-02-04	Europe	Germany	LADR Zentrallabor DR. Kramer & Kollegen Geesthacht	Robert Koch Institute	?
EPI_ISL_1145530	Germany/SH-RKI-I-015368/2021	2021-02-04	Europe	Germany	LADR Zentrallabor DR. Kramer & Kollegen Geesthacht	Robert Koch Institute	?
EPI_ISL_1145531	Germany/SH-RKI-I-015369/2021	2021-02-05	Europe	Germany	LADR Zentrallabor DR. Kramer & Kollegen Geesthacht	Robert Koch Institute	?
EPI_ISL_1153483	Germany/SH-RKI-I-023316/2021	2021-02-17	Europe	Germany	Labor Lübeck bzw. Laborärztliche Gemeinschaftspraxis Lübeck	Robert Koch Institute	?
EPI_ISL_1153492	Germany/SH-RKI-I-023325/2021	2021-02-17	Europe	Germany	Labor Lübeck bzw. Laborärztliche Gemeinschaftspraxis Lübeck	Robert Koch Institute	?
EPI_ISL_1153503	Germany/SH-RKI-I-023336/2021	2021-02-12	Europe	Germany	Labor Lübeck bzw. Laborärztliche Gemeinschaftspraxis Lübeck	Robert Koch Institute	?
EPI_ISL_1153522	Germany/SH-RKI-I-023355/2021	2021-02-17	Europe	Germany	Labor Lübeck bzw. Laborärztliche Gemeinschaftspraxis Lübeck	Robert Koch Institute	?
EPI_ISL_1153526	Germany/SH-RKI-I-023359/2021	2021-02-16	Europe	Germany	Labor Lübeck bzw. Laborärztliche Gemeinschaftspraxis Lübeck	Robert Koch Institute	?
EPI_ISL_1156124	Germany/SH-RKI-I-025940/2021	2021-02-18	Europe	Germany	Labor Lübeck bzw. Laborärztliche Gemeinschaftspraxis Lübeck	Robert Koch Institute	?
EPI_ISL_1212257	Germany/SH-RKI-I-029144/2021	2021-02-23	Europe	Germany	Labor Lübeck bzw. Laborärztliche Gemeinschaftspraxis Lübeck	Robert Koch Institute	?
EPI_ISL_1212284	Germany/SH-RKI-I-029171/2021	2021-02-23	Europe	Germany	Labor Lübeck bzw. Laborärztliche Gemeinschaftspraxis Lübeck	Robert Koch Institute	?
EPI_ISL_1212287	Germany/SH-RKI-I-029174/2021	2021-02-22	Europe	Germany	Labor Lübeck bzw. Laborärztliche Gemeinschaftspraxis Lübeck	Robert Koch Institute	?
EPI_ISL_1212294	Germany/SH-RKI-I-029181/2021	2021-02-23	Europe	Germany	Labor Lübeck bzw. Laborärztliche Gemeinschaftspraxis Lübeck	Robert Koch Institute	?
EPI_ISL_1048339	Germany/SH-RKI-I-0305/2020	2020-12-12	Europe	Germany	Labor Dr. Krause & Kollegen MVZ GmbH	Robert Koch Institute, Influenza and respiratory viruses FG17 & Bioinformatics MF1, Berlin, Germany	Lorentz et al
EPI_ISL_1214906	Germany/SH-RKI-I-031048/2021	2021-02-22	Europe	Germany	Labor Lübeck bzw. Laborärztliche Gemeinschaftspraxis Lübeck	Robert Koch Institute	?
EPI_ISL_1214925	Germany/SH-RKI-I-031059/2021	2021-02-25	Europe	Germany	Labor Lübeck bzw. Laborärztliche Gemeinschaftspraxis Lübeck	Robert Koch Institute	?
EPI_ISL_1216131	Germany/SH-RKI-I-032021/2021	2021-02-25	Europe	Germany	Sonic - MVZ Medizinisches Labor Nord GmbH Kiel	Robert Koch Institute	?
EPI_ISL_1216172	Germany/SH-RKI-I-032060/2021	2021-02-25	Europe	Germany	Sonic - MVZ Medizinisches Labor Nord GmbH Kiel	Robert Koch Institute	?
EPI_ISL_1048338	Germany/SH-RKI-I-0329/2020	2020-12-20	Europe	Germany	Labor Dr. Krause & Kollegen MVZ GmbH	Robert Koch Institute, Influenza and respiratory viruses FG17 & Bioinformatics MF1, Berlin, Germany	Lorentz et al
EPI_ISL_1048318	Germany/SH-RKI-I-0330/2020	2020-12-20	Europe	Germany	Labor Dr. Krause & Kollegen MVZ GmbH	Robert Koch Institute, Influenza and respiratory viruses FG17 & Bioinformatics MF1, Berlin, Germany	Lorentz et al
EPI_ISL_1217540	Germany/SH-RKI-I-033293/2021	2021-02-25	Europe	Germany	Labor Lübeck bzw. Laborärztliche Gemeinschaftspraxis Lübeck	Robert Koch Institute	?
EPI_ISL_1217549	Germany/SH-RKI-I-033302/2021	2021-02-25	Europe	Germany	Labor Lübeck bzw. Laborärztliche Gemeinschaftspraxis Lübeck	Robert Koch Institute	?
EPI_ISL_1281915	Germany/SH-RKI-I-036068/2021	2021-03-02	Europe	Germany	Labor Lübeck bzw. Laborärztliche Gemeinschaftspraxis Lübeck	Robert Koch Institute	?
EPI_ISL_1281923	Germany/SH-RKI-I-036076/2021	2021-03-03	Europe	Germany	Labor Lübeck bzw. Laborärztliche Gemeinschaftspraxis Lübeck	Robert Koch Institute	?
EPI_ISL_1281968	Germany/SH-RKI-I-036121/2021	2021-03-02	Europe	Germany	Labor Lübeck bzw. Laborärztliche Gemeinschaftspraxis Lübeck	Robert Koch Institute	?
EPI_ISL_1284808	Germany/SH-RKI-I-038447/2021	2021-03-02	Europe	Germany	Sonic - MVZ Medizinisches Labor Nord GmbH Kiel	Robert Koch Institute	?
EPI_ISL_1285319	Germany/SH-RKI-I-038958/2021	2021-03-04	Europe	Germany	Labor Lübeck bzw. Laborärztliche Gemeinschaftspraxis Lübeck	Robert Koch Institute	?
EPI_ISL_1350264	Germany/SH-RKI-I-043076/2021	2021-03-10	Europe	Germany	Labor Lübeck bzw. Laborärztliche Gemeinschaftspraxis Lübeck	Robert Koch Institute	?
EPI_ISL_1350276	Germany/SH-RKI-I-043088/2021	2021-03-10	Europe	Germany	Labor Lübeck bzw. Laborärztliche Gemeinschaftspraxis Lübeck	Robert Koch Institute	?
EPI_ISL_1350286	Germany/SH-RKI-I-043098/2021	2021-03-10	Europe	Germany	Labor Lübeck bzw. Laborärztliche Gemeinschaftspraxis Lübeck	Robert Koch Institute	?
EPI_ISL_1353298	Germany/SH-RKI-I-045874/2021	2021-03-12	Europe	Germany	Labor Lübeck bzw. Laborärztliche Gemeinschaftspraxis Lübeck	Robert Koch Institute	?
EPI_ISL_1353300	Germany/SH-RKI-I-045876/2021	2021-03-12	Europe	Germany	Labor Lübeck bzw. Laborärztliche Gemeinschaftspraxis Lübeck	Robert Koch Institute	?
EPI_ISL_1353317	Germany/SH-RKI-I-045893/2021	2021-03-11	Europe	Germany	Labor Lübeck bzw. Laborärztliche Gemeinschaftspraxis Lübeck	Robert Koch Institute	?
EPI_ISL_1353323	Germany/SH-RKI-I-045899/2021	2021-03-12	Europe	Germany	Labor Lübeck bzw. Laborärztliche Gemeinschaftspraxis Lübeck	Robert Koch Institute	?
EPI_ISL_1353334	Germany/SH-RKI-I-045910/2021	2021-03-12	Europe	Germany	Labor Lübeck bzw. Laborärztliche Gemeinschaftspraxis Lübeck	Robert Koch Institute	?
EPI_ISL_1353337	Germany/SH-RKI-I-045913/2021	2021-03-12	Europe	Germany	Labor Lübeck bzw. Laborärztliche Gemeinschaftspraxis Lübeck	Robert Koch Institute	?
EPI_ISL_1353351	Germany/SH-RKI-I-045927/2021	2021-03-13	Europe	Germany	Labor Lübeck bzw. Laborärztliche Gemeinschaftspraxis Lübeck	Robert Koch Institute	?
EPI_ISL_1048341	Germany/SH-RKI-I-0466/2021	2021-01-14	Europe	Germany	Labor Dr. Krause & Kollegen MVZ GmbH	Robert Koch Institute, Influenza and respiratory viruses FG17 & Bioinformatics MF1, Berlin, Germany	Lorentz et al
EPI_ISL_1435344	Germany/SH-RKI-I-052065/2021	2021-03-15	Europe	Germany	Labor Lübeck bzw. Laborärztliche Gemeinschaftspraxis Lübeck	Robert Koch Institute	?
EPI_ISL_1435357	Germany/SH-RKI-I-052078/2021	2021-03-16	Europe	Germany	Labor Lübeck bzw. Laborärztliche Gemeinschaftspraxis Lübeck	Robert Koch Institute	?
EPI_ISL_1435393	Germany/SH-RKI-I-052114/2021	2021-03-17	Europe	Germany	Labor Lübeck bzw. Laborärztliche Gemeinschaftspraxis Lübeck	Robert Koch Institute	?
EPI_ISL_1435394	Germany/SH-RKI-I-052115/2021	2021-03-16	Europe	Germany	Labor Lübeck bzw. Laborärztliche Gemeinschaftspraxis Lübeck	Robert Koch Institute	?
EPI_ISL_1435413	Germany/SH-RKI-I-052134/2021	2021-03-15	Europe	Germany	Labor Lübeck bzw. Laborärztliche Gemeinschaftspraxis Lübeck	Robert Koch Institute	?
EPI_ISL_1439462	Germany/SH-RKI-I-055866/2021	2021-03-19	Europe	Germany	Labor Lübeck bzw. Laborärztliche Gemeinschaftspraxis Lübeck	Robert Koch Institute	?
EPI_ISL_1439510	Germany/SH-RKI-I-055902/2021	2021-03-18	Europe	Germany	Labor Lübeck bzw. Laborärztliche Gemeinschaftspraxis Lübeck	Robert Koch Institute	?
EPI_ISL_1567781	Germany/SH-RKI-I-062376/2021	2021-03-25	Europe	Germany	Labor LÃ¼beck bzw. LaborÃ¤rztliche Gemeinschaftspraxis LÃ¼beck	Robert Koch Institute	?
EPI_ISL_1643416	Germany/SH-RKI-I-077851/2021	2021-03-30	Europe	Germany	Labor LÃ¼beck bzw. LaborÃ¤rztliche Gemeinschaftspraxis LÃ¼beck	Robert Koch Institute	?
EPI_ISL_1643423	Germany/SH-RKI-I-077858/2021	2021-03-31	Europe	Germany	Labor LÃ¼beck bzw. LaborÃ¤rztliche Gemeinschaftspraxis LÃ¼beck	Robert Koch Institute	?
EPI_ISL_1643424	Germany/SH-RKI-I-077859/2021	2021-04-04	Europe	Germany	Labor LÃ¼beck bzw. LaborÃ¤rztliche Gemeinschaftspraxis LÃ¼beck	Robert Koch Institute	?
EPI_ISL_1643429	Germany/SH-RKI-I-077865/2021	2021-04-06	Europe	Germany	Labor LÃ¼beck bzw. LaborÃ¤rztliche Gemeinschaftspraxis LÃ¼beck	Robert Koch Institute	?
EPI_ISL_1643435	Germany/SH-RKI-I-077872/2021	2021-03-31	Europe	Germany	Labor LÃ¼beck bzw. LaborÃ¤rztliche Gemeinschaftspraxis LÃ¼beck	Robert Koch Institute	?
EPI_ISL_1643439	Germany/SH-RKI-I-077877/2021	2021-03-29	Europe	Germany	Labor LÃ¼beck bzw. LaborÃ¤rztliche Gemeinschaftspraxis LÃ¼beck	Robert Koch Institute	?
EPI_ISL_1643450	Germany/SH-RKI-I-077889/2021	2021-03-29	Europe	Germany	Labor LÃ¼beck bzw. LaborÃ¤rztliche Gemeinschaftspraxis LÃ¼beck	Robert Koch Institute	?
EPI_ISL_1643451	Germany/SH-RKI-I-077890/2021	2021-03-29	Europe	Germany	Labor LÃ¼beck bzw. LaborÃ¤rztliche Gemeinschaftspraxis LÃ¼beck	Robert Koch Institute	?
EPI_ISL_1643468	Germany/SH-RKI-I-077907/2021	2021-04-01	Europe	Germany	Labor LÃ¼beck bzw. LaborÃ¤rztliche Gemeinschaftspraxis LÃ¼beck	Robert Koch Institute	?
EPI_ISL_1643474	Germany/SH-RKI-I-077913/2021	2021-03-29	Europe	Germany	Labor LÃ¼beck bzw. LaborÃ¤rztliche Gemeinschaftspraxis LÃ¼beck	Robert Koch Institute	?
EPI_ISL_1720946	Germany/SH-RKI-I-083461/2021	2021-04-08	Europe	Germany	Labor LÃ¼beck bzw. LaborÃ¤rztliche Gemeinschaftspraxis LÃ¼beck	Robert Koch Institute	?
EPI_ISL_1720948	Germany/SH-RKI-I-083463/2021	2021-04-08	Europe	Germany	Labor LÃ¼beck bzw. LaborÃ¤rztliche Gemeinschaftspraxis LÃ¼beck	Robert Koch Institute	?
EPI_ISL_1720979	Germany/SH-RKI-I-083494/2021	2021-04-08	Europe	Germany	Labor LÃ¼beck bzw. LaborÃ¤rztliche Gemeinschaftspraxis LÃ¼beck	Robert Koch Institute	?
EPI_ISL_1720981	Germany/SH-RKI-I-083496/2021	2021-04-10	Europe	Germany	Labor LÃ¼beck bzw. LaborÃ¤rztliche Gemeinschaftspraxis LÃ¼beck	Robert Koch Institute	?
EPI_ISL_1720992	Germany/SH-RKI-I-083507/2021	2021-04-08	Europe	Germany	Labor LÃ¼beck bzw. LaborÃ¤rztliche Gemeinschaftspraxis LÃ¼beck	Robert Koch Institute	?
EPI_ISL_1726785	Germany/SH-RKI-I-091810/2021	2021-04-14	Europe	Germany	Labor LÃ¼beck bzw. LaborÃ¤rztliche Gemeinschaftspraxis LÃ¼beck	Robert Koch Institute	?
EPI_ISL_1726788	Germany/SH-RKI-I-091814/2021	2021-04-12	Europe	Germany	Labor LÃ¼beck bzw. LaborÃ¤rztliche Gemeinschaftspraxis LÃ¼beck	Robert Koch Institute	?
EPI_ISL_1726792	Germany/SH-RKI-I-091819/2021	2021-04-11	Europe	Germany	Labor LÃ¼beck bzw. LaborÃ¤rztliche Gemeinschaftspraxis LÃ¼beck	Robert Koch Institute	?
EPI_ISL_1726807	Germany/SH-RKI-I-091835/2021	2021-04-12	Europe	Germany	Labor LÃ¼beck bzw. LaborÃ¤rztliche Gemeinschaftspraxis LÃ¼beck	Robert Koch Institute	?
EPI_ISL_1726814	Germany/SH-RKI-I-091843/2021	2021-04-13	Europe	Germany	Labor LÃ¼beck bzw. LaborÃ¤rztliche Gemeinschaftspraxis LÃ¼beck	Robert Koch Institute	?
EPI_ISL_1726828	Germany/SH-RKI-I-091860/2021	2021-04-11	Europe	Germany	Labor LÃ¼beck bzw. LaborÃ¤rztliche Gemeinschaftspraxis LÃ¼beck	Robert Koch Institute	?
EPI_ISL_1726834	Germany/SH-RKI-I-091866/2021	2021-04-12	Europe	Germany	Labor LÃ¼beck bzw. LaborÃ¤rztliche Gemeinschaftspraxis LÃ¼beck	Robert Koch Institute	?
EPI_ISL_1726836	Germany/SH-RKI-I-091869/2021	2021-04-12	Europe	Germany	Labor LÃ¼beck bzw. LaborÃ¤rztliche Gemeinschaftspraxis LÃ¼beck	Robert Koch Institute	?
EPI_ISL_1726859	Germany/SH-RKI-I-091895/2021	2021-03-16	Europe	Germany	UniversitÃ¤tsklinikum Schleswig-Holstein (standortÃ¼bergreifend inkl. Kiel) - Institut fÃ¼r Klinische Chemie und Laboratoriumsdiagnostik	Robert Koch Institute	?
EPI_ISL_1726864	Germany/SH-RKI-I-091901/2021	2021-03-18	Europe	Germany	UniversitÃ¤tsklinikum Schleswig-Holstein (standortÃ¼bergreifend inkl. Kiel) - Institut fÃ¼r Klinische Chemie und Laboratoriumsdiagnostik	Robert Koch Institute	?
EPI_ISL_1850357	Germany/SH-RKI-I-106056/2021	2021-04-20	Europe	Germany	Labor LÃ¼beck bzw. LaborÃ¤rztliche Gemeinschaftspraxis LÃ¼beck	Robert Koch Institute	?
EPI_ISL_1850381	Germany/SH-RKI-I-106077/2021	2021-04-16	Europe	Germany	Labor LÃ¼beck bzw. LaborÃ¤rztliche Gemeinschaftspraxis LÃ¼beck	Robert Koch Institute	?
EPI_ISL_1850382	Germany/SH-RKI-I-106078/2021	2021-04-21	Europe	Germany	Labor LÃ¼beck bzw. LaborÃ¤rztliche Gemeinschaftspraxis LÃ¼beck	Robert Koch Institute	?
EPI_ISL_1850385	Germany/SH-RKI-I-106080/2021	2021-04-21	Europe	Germany	Labor LÃ¼beck bzw. LaborÃ¤rztliche Gemeinschaftspraxis LÃ¼beck	Robert Koch Institute	?
EPI_ISL_1850388	Germany/SH-RKI-I-106082/2021	2021-04-19	Europe	Germany	Labor LÃ¼beck bzw. LaborÃ¤rztliche Gemeinschaftspraxis LÃ¼beck	Robert Koch Institute	?
EPI_ISL_1850430	Germany/SH-RKI-I-106117/2021	2021-04-23	Europe	Germany	Labor LÃ¼beck bzw. LaborÃ¤rztliche Gemeinschaftspraxis LÃ¼beck	Robert Koch Institute	?
EPI_ISL_1851137	Germany/SH-RKI-I-107370/2021	2021-03-18	Europe	Germany	UniversitÃ¤tsklinikum Schleswig-Holstein (standortÃ¼bergreifend inkl. Kiel) - Institut fÃ¼r Klinische Chemie und Laboratoriumsdiagnostik	Robert Koch Institute	?
EPI_ISL_1851139	Germany/SH-RKI-I-107372/2021	2021-03-16	Europe	Germany	UniversitÃ¤tsklinikum Schleswig-Holstein (standortÃ¼bergreifend inkl. Kiel) - Institut fÃ¼r Klinische Chemie und Laboratoriumsdiagnostik	Robert Koch Institute	?
EPI_ISL_2108391	Germany/SH-RKI-I-122879/2021	2021-04-23	Europe	Germany	Labor Lubeck bzw. Laborarztliche Gemeinschaftspraxis Lubeck	Robert Koch Institute	?
EPI_ISL_2108410	Germany/SH-RKI-I-122898/2021	2021-04-23	Europe	Germany	Labor Lubeck bzw. Laborarztliche Gemeinschaftspraxis Lubeck	Robert Koch Institute	?
EPI_ISL_2115395	Germany/SH-RKI-I-133035/2021	2021-04-26	Europe	Germany	Labor Lubeck bzw. Laborarztliche Gemeinschaftspraxis Lubeck	Robert Koch Institute	?
EPI_ISL_2115440	Germany/SH-RKI-I-133082/2021	2021-04-26	Europe	Germany	Labor Lubeck bzw. Laborarztliche Gemeinschaftspraxis Lubeck	Robert Koch Institute	?
EPI_ISL_2115487	Germany/SH-RKI-I-133131/2021	2021-04-25	Europe	Germany	Labor Lubeck bzw. Laborarztliche Gemeinschaftspraxis Lubeck	Robert Koch Institute	?
EPI_ISL_2122364	Germany/SH-RKI-I-137884/2021	2021-04-30	Europe	Germany	Labor Lobeck bzw. Laborarztliche Gemeinschaftspraxis Lobeck	Robert Koch Institute	?
EPI_ISL_2122391	Germany/SH-RKI-I-137895/2021	2021-04-30	Europe	Germany	Labor Lobeck bzw. Laborarztliche Gemeinschaftspraxis Lobeck	Robert Koch Institute	?
EPI_ISL_2122434	Germany/SH-RKI-I-137910/2021	2021-05-01	Europe	Germany	Labor Lobeck bzw. Laborarztliche Gemeinschaftspraxis Lobeck	Robert Koch Institute	?
EPI_ISL_2122580	Germany/SH-RKI-I-137964/2021	2021-04-30	Europe	Germany	Labor Lobeck bzw. Laborarztliche Gemeinschaftspraxis Lobeck	Robert Koch Institute	?
EPI_ISL_2129547	Germany/SH-RKI-I-145276/2021	2021-05-03	Europe	Germany	Labor LÃ¼beck bzw. LaborÃ¤rztliche Gemeinschaftspraxis LÃ¼beck	Robert Koch Institute	?
EPI_ISL_2129550	Germany/SH-RKI-I-145279/2021	2021-05-04	Europe	Germany	Labor LÃ¼beck bzw. LaborÃ¤rztliche Gemeinschaftspraxis LÃ¼beck	Robert Koch Institute	?
EPI_ISL_2129557	Germany/SH-RKI-I-145286/2021	2021-05-03	Europe	Germany	Labor LÃ¼beck bzw. LaborÃ¤rztliche Gemeinschaftspraxis LÃ¼beck	Robert Koch Institute	?
EPI_ISL_2387349	Germany/SH-RKI-I-163679/2021	2021-05-18	Europe	Germany	Labor Lübeck bzw. Laborärztliche Gemeinschaftspraxis Lübeck	Robert Koch Institute	?
EPI_ISL_2387385	Germany/SH-RKI-I-163717/2021	2021-05-17	Europe	Germany	Labor Lübeck bzw. Laborärztliche Gemeinschaftspraxis Lübeck	Robert Koch Institute	?
EPI_ISL_2387413	Germany/SH-RKI-I-163745/2021	2021-05-18	Europe	Germany	Labor Lübeck bzw. Laborärztliche Gemeinschaftspraxis Lübeck	Robert Koch Institute	?
EPI_ISL_2387425	Germany/SH-RKI-I-163757/2021	2021-05-17	Europe	Germany	Labor Lübeck bzw. Laborärztliche Gemeinschaftspraxis Lübeck	Robert Koch Institute	?
EPI_ISL_2387439	Germany/SH-RKI-I-163771/2021	2021-05-18	Europe	Germany	Labor Lübeck bzw. Laborärztliche Gemeinschaftspraxis Lübeck	Robert Koch Institute	?
EPI_ISL_2389008	Germany/SH-RKI-I-165610/2021	2021-05-19	Europe	Germany	Sonic - MVZ Medizinisches Labor Nord GmbH Kiel	Robert Koch Institute	?
EPI_ISL_2469858	Germany/SH-RKI-I-169051/2021	2021-05-25	Europe	Germany	Labor Lübeck bzw. Laborärztliche Gemeinschaftspraxis Lübeck	Robert Koch Institute	?
EPI_ISL_2469859	Germany/SH-RKI-I-169052/2021	2021-05-21	Europe	Germany	Labor Lübeck bzw. Laborärztliche Gemeinschaftspraxis Lübeck	Robert Koch Institute	?
EPI_ISL_2469863	Germany/SH-RKI-I-169057/2021	2021-05-25	Europe	Germany	Labor Lübeck bzw. Laborärztliche Gemeinschaftspraxis Lübeck	Robert Koch Institute	?
EPI_ISL_2469868	Germany/SH-RKI-I-169062/2021	2021-05-21	Europe	Germany	Labor Lübeck bzw. Laborärztliche Gemeinschaftspraxis Lübeck	Robert Koch Institute	?
EPI_ISL_2469872	Germany/SH-RKI-I-169066/2021	2021-05-24	Europe	Germany	Labor Lübeck bzw. Laborärztliche Gemeinschaftspraxis Lübeck	Robert Koch Institute	?
EPI_ISL_2469885	Germany/SH-RKI-I-169079/2021	2021-05-20	Europe	Germany	Labor Lübeck bzw. Laborärztliche Gemeinschaftspraxis Lübeck	Robert Koch Institute	?
EPI_ISL_2469892	Germany/SH-RKI-I-169086/2021	2021-05-21	Europe	Germany	Labor Lübeck bzw. Laborärztliche Gemeinschaftspraxis Lübeck	Robert Koch Institute	?
EPI_ISL_2469906	Germany/SH-RKI-I-169100/2021	2021-05-23	Europe	Germany	Labor Lübeck bzw. Laborärztliche Gemeinschaftspraxis Lübeck	Robert Koch Institute	?
EPI_ISL_2631970	Germany/SH-RKI-I-175224/2021	2021-05-25	Europe	Germany	Universitätsklinikum Schleswig-Holstein (standortübergreifend inkl. Kiel) - Institut für Klinische Chemie und Laboratoriumsdiagnostik	Robert Koch Institute	?
EPI_ISL_2632058	Germany/SH-RKI-I-175326/2021	2021-06-02	Europe	Germany	Labor Lübeck bzw. Laborärztliche Gemeinschaftspraxis Lübeck	Robert Koch Institute	?
EPI_ISL_2632064	Germany/SH-RKI-I-175332/2021	2021-05-27	Europe	Germany	Labor Lübeck bzw. Laborärztliche Gemeinschaftspraxis Lübeck	Robert Koch Institute	?
EPI_ISL_2632071	Germany/SH-RKI-I-175339/2021	2021-06-02	Europe	Germany	Labor Lübeck bzw. Laborärztliche Gemeinschaftspraxis Lübeck	Robert Koch Institute	?
EPI_ISL_2632072	Germany/SH-RKI-I-175340/2021	2021-05-29	Europe	Germany	Labor Lübeck bzw. Laborärztliche Gemeinschaftspraxis Lübeck	Robert Koch Institute	?
EPI_ISL_2632075	Germany/SH-RKI-I-175343/2021	2021-06-01	Europe	Germany	Labor Lübeck bzw. Laborärztliche Gemeinschaftspraxis Lübeck	Robert Koch Institute	?
EPI_ISL_2632082	Germany/SH-RKI-I-175350/2021	2021-05-29	Europe	Germany	Labor Lübeck bzw. Laborärztliche Gemeinschaftspraxis Lübeck	Robert Koch Institute	?
EPI_ISL_2632093	Germany/SH-RKI-I-175362/2021	2021-05-29	Europe	Germany	Labor Lübeck bzw. Laborärztliche Gemeinschaftspraxis Lübeck	Robert Koch Institute	?
EPI_ISL_2632097	Germany/SH-RKI-I-175366/2021	2021-05-30	Europe	Germany	Labor Lübeck bzw. Laborärztliche Gemeinschaftspraxis Lübeck	Robert Koch Institute	?
EPI_ISL_2632101	Germany/SH-RKI-I-175371/2021	2021-05-27	Europe	Germany	Labor Lübeck bzw. Laborärztliche Gemeinschaftspraxis Lübeck	Robert Koch Institute	?
EPI_ISL_2632104	Germany/SH-RKI-I-175374/2021	2021-05-28	Europe	Germany	Labor Lübeck bzw. Laborärztliche Gemeinschaftspraxis Lübeck	Robert Koch Institute	?
EPI_ISL_2632111	Germany/SH-RKI-I-175381/2021	2021-05-28	Europe	Germany	Labor Lübeck bzw. Laborärztliche Gemeinschaftspraxis Lübeck	Robert Koch Institute	?
EPI_ISL_2632113	Germany/SH-RKI-I-175383/2021	2021-05-28	Europe	Germany	Labor Lübeck bzw. Laborärztliche Gemeinschaftspraxis Lübeck	Robert Koch Institute	?
EPI_ISL_2635475	Germany/SH-RKI-I-178626/2021	2021-06-02	Europe	Germany	Labor Lübeck bzw. Laborärztliche Gemeinschaftspraxis Lübeck	Robert Koch Institute	?
EPI_ISL_2635477	Germany/SH-RKI-I-178628/2021	2021-06-08	Europe	Germany	Labor Lübeck bzw. Laborärztliche Gemeinschaftspraxis Lübeck	Robert Koch Institute	?
EPI_ISL_2635486	Germany/SH-RKI-I-178637/2021	2021-06-07	Europe	Germany	Labor Lübeck bzw. Laborärztliche Gemeinschaftspraxis Lübeck	Robert Koch Institute	?
EPI_ISL_2635487	Germany/SH-RKI-I-178640/2021	2021-06-05	Europe	Germany	Labor Lübeck bzw. Laborärztliche Gemeinschaftspraxis Lübeck	Robert Koch Institute	?
EPI_ISL_2760419	Germany/SH-RKI-I-182199/2021	2021-06-14	Europe	Germany	Labor Lübeck bzw. Laborärztliche Gemeinschaftspraxis Lübeck	Robert Koch Institute	?
EPI_ISL_2760428	Germany/SH-RKI-I-182203/2021	2021-06-15	Europe	Germany	Labor Lübeck bzw. Laborärztliche Gemeinschaftspraxis Lübeck	Robert Koch Institute	?
EPI_ISL_2760449	Germany/SH-RKI-I-182211/2021	2021-06-11	Europe	Germany	Labor Lübeck bzw. Laborärztliche Gemeinschaftspraxis Lübeck	Robert Koch Institute	?
EPI_ISL_2762205	Germany/SH-RKI-I-183778/2021	2021-06-01	Europe	Germany	Universitätsklinikum Schleswig-Holstein (standortübergreifend inkl. Kiel) - Institut für Klinische Chemie und Laboratoriumsdiagnostik	Robert Koch Institute	?
EPI_ISL_2762206	Germany/SH-RKI-I-183779/2021	2021-06-02	Europe	Germany	Universitätsklinikum Schleswig-Holstein (standortübergreifend inkl. Kiel) - Institut für Klinische Chemie und Laboratoriumsdiagnostik	Robert Koch Institute	?
EPI_ISL_2845103	Germany/SH-RKI-I-184430/2021	2021-06-21	Europe	Germany	Labor Lübeck bzw. Laborärztliche Gemeinschaftspraxis Lübeck	Robert Koch Institute	?
EPI_ISL_2845104	Germany/SH-RKI-I-184431/2021	2021-06-20	Europe	Germany	Labor Lübeck bzw. Laborärztliche Gemeinschaftspraxis Lübeck	Robert Koch Institute	?
EPI_ISL_2956922	Germany/SH-RKI-I-186972/2021	2021-06-26	Europe	Germany	LADR Zentrallabor DR. Kramer & Kollegen Geesthacht	Robert Koch Institute	?
EPI_ISL_2956923	Germany/SH-RKI-I-186973/2021	2021-06-28	Europe	Germany	LADR Zentrallabor DR. Kramer & Kollegen Geesthacht	Robert Koch Institute	?
EPI_ISL_2956925	Germany/SH-RKI-I-186975/2021	2021-06-29	Europe	Germany	LADR Zentrallabor DR. Kramer & Kollegen Geesthacht	Robert Koch Institute	?
EPI_ISL_2956927	Germany/SH-RKI-I-186977/2021	2021-07-01	Europe	Germany	LADR Zentrallabor DR. Kramer & Kollegen Geesthacht	Robert Koch Institute	?
EPI_ISL_2956928	Germany/SH-RKI-I-186978/2021	2021-07-01	Europe	Germany	LADR Zentrallabor DR. Kramer & Kollegen Geesthacht	Robert Koch Institute	?
EPI_ISL_2956929	Germany/SH-RKI-I-186979/2021	2021-07-02	Europe	Germany	LADR Zentrallabor DR. Kramer & Kollegen Geesthacht	Robert Koch Institute	?
EPI_ISL_2956931	Germany/SH-RKI-I-186981/2021	2021-06-28	Europe	Germany	LADR Zentrallabor DR. Kramer & Kollegen Geesthacht	Robert Koch Institute	?
EPI_ISL_2956932	Germany/SH-RKI-I-186982/2021	2021-07-05	Europe	Germany	LADR Zentrallabor DR. Kramer & Kollegen Geesthacht	Robert Koch Institute	?
EPI_ISL_2956933	Germany/SH-RKI-I-186983/2021	2021-07-01	Europe	Germany	LADR Zentrallabor DR. Kramer & Kollegen Geesthacht	Robert Koch Institute	?
EPI_ISL_2956934	Germany/SH-RKI-I-186984/2021	2021-07-01	Europe	Germany	LADR Zentrallabor DR. Kramer & Kollegen Geesthacht	Robert Koch Institute	?
EPI_ISL_2956935	Germany/SH-RKI-I-186985/2021	2021-06-30	Europe	Germany	LADR Zentrallabor DR. Kramer & Kollegen Geesthacht	Robert Koch Institute	?
EPI_ISL_2956936	Germany/SH-RKI-I-186986/2021	2021-06-30	Europe	Germany	LADR Zentrallabor DR. Kramer & Kollegen Geesthacht	Robert Koch Institute	?
EPI_ISL_2956937	Germany/SH-RKI-I-186987/2021	2021-07-07	Europe	Germany	LADR Zentrallabor DR. Kramer & Kollegen Geesthacht	Robert Koch Institute	?
EPI_ISL_2956938	Germany/SH-RKI-I-186988/2021	2021-07-01	Europe	Germany	LADR Zentrallabor DR. Kramer & Kollegen Geesthacht	Robert Koch Institute	?
EPI_ISL_2956939	Germany/SH-RKI-I-186989/2021	2021-07-03	Europe	Germany	LADR Zentrallabor DR. Kramer & Kollegen Geesthacht	Robert Koch Institute	?
EPI_ISL_2956941	Germany/SH-RKI-I-186991/2021	2021-07-01	Europe	Germany	LADR Zentrallabor DR. Kramer & Kollegen Geesthacht	Robert Koch Institute	?
EPI_ISL_2956942	Germany/SH-RKI-I-186992/2021	2021-07-01	Europe	Germany	LADR Zentrallabor DR. Kramer & Kollegen Geesthacht	Robert Koch Institute	?
EPI_ISL_2956944	Germany/SH-RKI-I-186994/2021	2021-06-26	Europe	Germany	LADR Zentrallabor DR. Kramer & Kollegen Geesthacht	Robert Koch Institute	?
EPI_ISL_2956945	Germany/SH-RKI-I-186995/2021	2021-06-30	Europe	Germany	LADR Zentrallabor DR. Kramer & Kollegen Geesthacht	Robert Koch Institute	?
EPI_ISL_2956946	Germany/SH-RKI-I-186996/2021	2021-06-28	Europe	Germany	LADR Zentrallabor DR. Kramer & Kollegen Geesthacht	Robert Koch Institute	?
EPI_ISL_2956947	Germany/SH-RKI-I-186997/2021	2021-07-02	Europe	Germany	LADR Zentrallabor DR. Kramer & Kollegen Geesthacht	Robert Koch Institute	?
EPI_ISL_2956948	Germany/SH-RKI-I-186998/2021	2021-06-28	Europe	Germany	LADR Zentrallabor DR. Kramer & Kollegen Geesthacht	Robert Koch Institute	?
EPI_ISL_2956949	Germany/SH-RKI-I-186999/2021	2021-06-26	Europe	Germany	LADR Zentrallabor DR. Kramer & Kollegen Geesthacht	Robert Koch Institute	?
EPI_ISL_2956950	Germany/SH-RKI-I-187000/2021	2021-06-28	Europe	Germany	LADR Zentrallabor DR. Kramer & Kollegen Geesthacht	Robert Koch Institute	?
EPI_ISL_2956951	Germany/SH-RKI-I-187001/2021	2021-07-01	Europe	Germany	LADR Zentrallabor DR. Kramer & Kollegen Geesthacht	Robert Koch Institute	?
EPI_ISL_2956952	Germany/SH-RKI-I-187002/2021	2021-07-02	Europe	Germany	LADR Zentrallabor DR. Kramer & Kollegen Geesthacht	Robert Koch Institute	?
EPI_ISL_2956953	Germany/SH-RKI-I-187003/2021	2021-06-28	Europe	Germany	LADR Zentrallabor DR. Kramer & Kollegen Geesthacht	Robert Koch Institute	?
EPI_ISL_2956954	Germany/SH-RKI-I-187004/2021	2021-07-02	Europe	Germany	LADR Zentrallabor DR. Kramer & Kollegen Geesthacht	Robert Koch Institute	?
EPI_ISL_2956956	Germany/SH-RKI-I-187006/2021	2021-07-05	Europe	Germany	LADR Zentrallabor DR. Kramer & Kollegen Geesthacht	Robert Koch Institute	?
EPI_ISL_2956957	Germany/SH-RKI-I-187007/2021	2021-06-28	Europe	Germany	LADR Zentrallabor DR. Kramer & Kollegen Geesthacht	Robert Koch Institute	?
EPI_ISL_2956959	Germany/SH-RKI-I-187009/2021	2021-06-29	Europe	Germany	LADR Zentrallabor DR. Kramer & Kollegen Geesthacht	Robert Koch Institute	?
EPI_ISL_2956960	Germany/SH-RKI-I-187010/2021	2021-07-02	Europe	Germany	LADR Zentrallabor DR. Kramer & Kollegen Geesthacht	Robert Koch Institute	?
EPI_ISL_2956961	Germany/SH-RKI-I-187011/2021	2021-07-01	Europe	Germany	LADR Zentrallabor DR. Kramer & Kollegen Geesthacht	Robert Koch Institute	?
EPI_ISL_2956962	Germany/SH-RKI-I-187012/2021	2021-07-02	Europe	Germany	LADR Zentrallabor DR. Kramer & Kollegen Geesthacht	Robert Koch Institute	?
EPI_ISL_2956963	Germany/SH-RKI-I-187013/2021	2021-06-28	Europe	Germany	LADR Zentrallabor DR. Kramer & Kollegen Geesthacht	Robert Koch Institute	?
EPI_ISL_2956964	Germany/SH-RKI-I-187014/2021	2021-07-02	Europe	Germany	LADR Zentrallabor DR. Kramer & Kollegen Geesthacht	Robert Koch Institute	?
EPI_ISL_2956967	Germany/SH-RKI-I-187017/2021	2021-07-02	Europe	Germany	LADR Zentrallabor DR. Kramer & Kollegen Geesthacht	Robert Koch Institute	?
EPI_ISL_2956968	Germany/SH-RKI-I-187018/2021	2021-06-26	Europe	Germany	LADR Zentrallabor DR. Kramer & Kollegen Geesthacht	Robert Koch Institute	?
EPI_ISL_2956969	Germany/SH-RKI-I-187019/2021	2021-07-01	Europe	Germany	LADR Zentrallabor DR. Kramer & Kollegen Geesthacht	Robert Koch Institute	?
EPI_ISL_2956971	Germany/SH-RKI-I-187021/2021	2021-07-02	Europe	Germany	LADR Zentrallabor DR. Kramer & Kollegen Geesthacht	Robert Koch Institute	?
EPI_ISL_2956972	Germany/SH-RKI-I-187022/2021	2021-07-06	Europe	Germany	LADR Zentrallabor DR. Kramer & Kollegen Geesthacht	Robert Koch Institute	?
EPI_ISL_2956973	Germany/SH-RKI-I-187023/2021	2021-07-01	Europe	Germany	LADR Zentrallabor DR. Kramer & Kollegen Geesthacht	Robert Koch Institute	?
EPI_ISL_2956974	Germany/SH-RKI-I-187024/2021	2021-06-25	Europe	Germany	LADR Zentrallabor DR. Kramer & Kollegen Geesthacht	Robert Koch Institute	?
EPI_ISL_2956975	Germany/SH-RKI-I-187025/2021	2021-06-28	Europe	Germany	LADR Zentrallabor DR. Kramer & Kollegen Geesthacht	Robert Koch Institute	?
EPI_ISL_2956976	Germany/SH-RKI-I-187026/2021	2021-07-05	Europe	Germany	LADR Zentrallabor DR. Kramer & Kollegen Geesthacht	Robert Koch Institute	?
EPI_ISL_2956981	Germany/SH-RKI-I-187028/2021	2021-06-27	Europe	Germany	LADR Zentrallabor DR. Kramer & Kollegen Geesthacht	Robert Koch Institute	?
EPI_ISL_2956983	Germany/SH-RKI-I-187029/2021	2021-06-29	Europe	Germany	LADR Zentrallabor DR. Kramer & Kollegen Geesthacht	Robert Koch Institute	?
EPI_ISL_2956984	Germany/SH-RKI-I-187030/2021	2021-07-05	Europe	Germany	LADR Zentrallabor DR. Kramer & Kollegen Geesthacht	Robert Koch Institute	?
EPI_ISL_2956986	Germany/SH-RKI-I-187031/2021	2021-07-05	Europe	Germany	LADR Zentrallabor DR. Kramer & Kollegen Geesthacht	Robert Koch Institute	?
EPI_ISL_2956987	Germany/SH-RKI-I-187032/2021	2021-06-30	Europe	Germany	LADR Zentrallabor DR. Kramer & Kollegen Geesthacht	Robert Koch Institute	?
EPI_ISL_2956989	Germany/SH-RKI-I-187033/2021	2021-07-07	Europe	Germany	LADR Zentrallabor DR. Kramer & Kollegen Geesthacht	Robert Koch Institute	?
EPI_ISL_2956990	Germany/SH-RKI-I-187034/2021	2021-06-28	Europe	Germany	LADR Zentrallabor DR. Kramer & Kollegen Geesthacht	Robert Koch Institute	?
EPI_ISL_2956992	Germany/SH-RKI-I-187035/2021	2021-06-28	Europe	Germany	LADR Zentrallabor DR. Kramer & Kollegen Geesthacht	Robert Koch Institute	?
EPI_ISL_2956995	Germany/SH-RKI-I-187037/2021	2021-06-28	Europe	Germany	LADR Zentrallabor DR. Kramer & Kollegen Geesthacht	Robert Koch Institute	?
EPI_ISL_2956997	Germany/SH-RKI-I-187039/2021	2021-07-06	Europe	Germany	LADR Zentrallabor DR. Kramer & Kollegen Geesthacht	Robert Koch Institute	?
EPI_ISL_2956999	Germany/SH-RKI-I-187040/2021	2021-06-29	Europe	Germany	LADR Zentrallabor DR. Kramer & Kollegen Geesthacht	Robert Koch Institute	?
EPI_ISL_2957001	Germany/SH-RKI-I-187041/2021	2021-06-28	Europe	Germany	LADR Zentrallabor DR. Kramer & Kollegen Geesthacht	Robert Koch Institute	?
EPI_ISL_2957002	Germany/SH-RKI-I-187042/2021	2021-06-29	Europe	Germany	LADR Zentrallabor DR. Kramer & Kollegen Geesthacht	Robert Koch Institute	?
EPI_ISL_2957004	Germany/SH-RKI-I-187043/2021	2021-07-02	Europe	Germany	LADR Zentrallabor DR. Kramer & Kollegen Geesthacht	Robert Koch Institute	?
EPI_ISL_2957005	Germany/SH-RKI-I-187044/2021	2021-07-02	Europe	Germany	LADR Zentrallabor DR. Kramer & Kollegen Geesthacht	Robert Koch Institute	?
EPI_ISL_2957007	Germany/SH-RKI-I-187045/2021	2021-06-28	Europe	Germany	LADR Zentrallabor DR. Kramer & Kollegen Geesthacht	Robert Koch Institute	?
EPI_ISL_2957010	Germany/SH-RKI-I-187047/2021	2021-07-01	Europe	Germany	LADR Zentrallabor DR. Kramer & Kollegen Geesthacht	Robert Koch Institute	?
EPI_ISL_2957011	Germany/SH-RKI-I-187048/2021	2021-07-01	Europe	Germany	LADR Zentrallabor DR. Kramer & Kollegen Geesthacht	Robert Koch Institute	?
EPI_ISL_2957013	Germany/SH-RKI-I-187049/2021	2021-07-01	Europe	Germany	LADR Zentrallabor DR. Kramer & Kollegen Geesthacht	Robert Koch Institute	?
EPI_ISL_2957019	Germany/SH-RKI-I-187053/2021	2021-06-29	Europe	Germany	LADR Zentrallabor DR. Kramer & Kollegen Geesthacht	Robert Koch Institute	?
EPI_ISL_2957020	Germany/SH-RKI-I-187054/2021	2021-06-28	Europe	Germany	LADR Zentrallabor DR. Kramer & Kollegen Geesthacht	Robert Koch Institute	?
EPI_ISL_2957022	Germany/SH-RKI-I-187055/2021	2021-07-02	Europe	Germany	LADR Zentrallabor DR. Kramer & Kollegen Geesthacht	Robert Koch Institute	?
EPI_ISL_2957023	Germany/SH-RKI-I-187056/2021	2021-06-30	Europe	Germany	LADR Zentrallabor DR. Kramer & Kollegen Geesthacht	Robert Koch Institute	?
EPI_ISL_2957026	Germany/SH-RKI-I-187057/2021	2021-07-06	Europe	Germany	LADR Zentrallabor DR. Kramer & Kollegen Geesthacht	Robert Koch Institute	?
EPI_ISL_2957032	Germany/SH-RKI-I-187059/2021	2021-06-27	Europe	Germany	LADR Zentrallabor DR. Kramer & Kollegen Geesthacht	Robert Koch Institute	?
EPI_ISL_2957035	Germany/SH-RKI-I-187060/2021	2021-06-30	Europe	Germany	LADR Zentrallabor DR. Kramer & Kollegen Geesthacht	Robert Koch Institute	?
EPI_ISL_2957037	Germany/SH-RKI-I-187061/2021	2021-07-02	Europe	Germany	LADR Zentrallabor DR. Kramer & Kollegen Geesthacht	Robert Koch Institute	?
EPI_ISL_2957040	Germany/SH-RKI-I-187062/2021	2021-07-02	Europe	Germany	LADR Zentrallabor DR. Kramer & Kollegen Geesthacht	Robert Koch Institute	?
EPI_ISL_3044354	Germany/SH-RKI-I-188107/2021	2021-07-03	Europe	Germany	Labor Lübeck bzw. Laborärztliche Gemeinschaftspraxis Lübeck	Robert Koch Institute	?
EPI_ISL_3121271	Germany/SH-RKI-I-189894/2021	2021-07-15	Europe	Germany	Universitätsklinikum Schleswig-Holstein (standortübergreifend inkl. Kiel) - Institut für Klinische Chemie und Laboratoriumsdiagnostik	Robert Koch Institute	?
EPI_ISL_3121505	Germany/SH-RKI-I-190406/2021	2021-07-09	Europe	Germany	Labor Lübeck bzw. Laborärztliche Gemeinschaftspraxis Lübeck	Robert Koch Institute	?
EPI_ISL_3494579	Germany/SH-RKI-I-194980/2021	2021-07-21	Europe	Germany	Labor Lübeck bzw. Laborärztliche Gemeinschaftspraxis Lübeck	Robert Koch Institute	?
EPI_ISL_3494583	Germany/SH-RKI-I-194984/2021	2021-07-26	Europe	Germany	Labor Lübeck bzw. Laborärztliche Gemeinschaftspraxis Lübeck	Robert Koch Institute	?
EPI_ISL_3494587	Germany/SH-RKI-I-194988/2021	2021-07-26	Europe	Germany	Labor Lübeck bzw. Laborärztliche Gemeinschaftspraxis Lübeck	Robert Koch Institute	?
EPI_ISL_3494588	Germany/SH-RKI-I-194989/2021	2021-07-26	Europe	Germany	Labor Lübeck bzw. Laborärztliche Gemeinschaftspraxis Lübeck	Robert Koch Institute	?
EPI_ISL_3497623	Germany/SH-RKI-I-198634/2021	2021-08-02	Europe	Germany	Labor Lübeck bzw. Laborärztliche Gemeinschaftspraxis Lübeck	Robert Koch Institute	?
EPI_ISL_3497627	Germany/SH-RKI-I-198639/2021	2021-08-04	Europe	Germany	Labor Lübeck bzw. Laborärztliche Gemeinschaftspraxis Lübeck	Robert Koch Institute	?
EPI_ISL_3497629	Germany/SH-RKI-I-198641/2021	2021-07-29	Europe	Germany	Labor Lübeck bzw. Laborärztliche Gemeinschaftspraxis Lübeck	Robert Koch Institute	?
EPI_ISL_3497632	Germany/SH-RKI-I-198644/2021	2021-08-02	Europe	Germany	Labor Lübeck bzw. Laborärztliche Gemeinschaftspraxis Lübeck	Robert Koch Institute	?
EPI_ISL_3497634	Germany/SH-RKI-I-198646/2021	2021-08-03	Europe	Germany	Labor Lübeck bzw. Laborärztliche Gemeinschaftspraxis Lübeck	Robert Koch Institute	?
EPI_ISL_3497636	Germany/SH-RKI-I-198649/2021	2021-08-03	Europe	Germany	Labor Lübeck bzw. Laborärztliche Gemeinschaftspraxis Lübeck	Robert Koch Institute	?
EPI_ISL_3497638	Germany/SH-RKI-I-198651/2021	2021-08-03	Europe	Germany	Labor Lübeck bzw. Laborärztliche Gemeinschaftspraxis Lübeck	Robert Koch Institute	?
EPI_ISL_3497642	Germany/SH-RKI-I-198655/2021	2021-08-04	Europe	Germany	Labor Lübeck bzw. Laborärztliche Gemeinschaftspraxis Lübeck	Robert Koch Institute	?
EPI_ISL_3497643	Germany/SH-RKI-I-198656/2021	2021-07-28	Europe	Germany	Labor Lübeck bzw. Laborärztliche Gemeinschaftspraxis Lübeck	Robert Koch Institute	?
EPI_ISL_3497653	Germany/SH-RKI-I-198666/2021	2021-08-03	Europe	Germany	Labor Lübeck bzw. Laborärztliche Gemeinschaftspraxis Lübeck	Robert Koch Institute	?
EPI_ISL_3499768	Germany/SH-RKI-I-200050/2021	2021-08-07	Europe	Germany	Labor Lübeck bzw. Laborärztliche Gemeinschaftspraxis Lübeck	Robert Koch Institute	?
EPI_ISL_3499870	Germany/SH-RKI-I-200081/2021	2021-08-06	Europe	Germany	Labor Lübeck bzw. Laborärztliche Gemeinschaftspraxis Lübeck	Robert Koch Institute	?
EPI_ISL_3499948	Germany/SH-RKI-I-200105/2021	2021-08-05	Europe	Germany	Labor Lübeck bzw. Laborärztliche Gemeinschaftspraxis Lübeck	Robert Koch Institute	?
EPI_ISL_3713286	Germany/SH-RKI-I-203489/2021	2021-08-09	Europe	Germany	Labor Lübeck bzw. Laborärztliche Gemeinschaftspraxis Lübeck	Robert Koch Institute	?
EPI_ISL_3713363	Germany/SH-RKI-I-203538/2021	2021-08-09	Europe	Germany	Labor Lübeck bzw. Laborärztliche Gemeinschaftspraxis Lübeck	Robert Koch Institute	?
EPI_ISL_3713367	Germany/SH-RKI-I-203540/2021	2021-08-10	Europe	Germany	Labor Lübeck bzw. Laborärztliche Gemeinschaftspraxis Lübeck	Robert Koch Institute	?
EPI_ISL_3714582	Germany/SH-RKI-I-205318/2021	2021-08-11	Europe	Germany	Labor Lübeck bzw. Laborärztliche Gemeinschaftspraxis Lübeck	Robert Koch Institute	?
EPI_ISL_3714601	Germany/SH-RKI-I-205338/2021	2021-08-11	Europe	Germany	Labor Lübeck bzw. Laborärztliche Gemeinschaftspraxis Lübeck	Robert Koch Institute	?
EPI_ISL_3714649	Germany/SH-RKI-I-205387/2021	2021-08-13	Europe	Germany	Labor Lübeck bzw. Laborärztliche Gemeinschaftspraxis Lübeck	Robert Koch Institute	?
EPI_ISL_3714658	Germany/SH-RKI-I-205396/2021	2021-08-13	Europe	Germany	Labor Lübeck bzw. Laborärztliche Gemeinschaftspraxis Lübeck	Robert Koch Institute	?
EPI_ISL_3714684	Germany/SH-RKI-I-205422/2021	2021-08-12	Europe	Germany	Labor Lübeck bzw. Laborärztliche Gemeinschaftspraxis Lübeck	Robert Koch Institute	?
EPI_ISL_3885536	Germany/SH-RKI-I-211124/2021	2021-08-12	Europe	Germany	LADR Zentrallabor DR. Kramer & Kollegen Geesthacht	Robert Koch Institute	?
EPI_ISL_3885537	Germany/SH-RKI-I-211126/2021	2021-08-12	Europe	Germany	LADR Zentrallabor DR. Kramer & Kollegen Geesthacht	Robert Koch Institute	?
EPI_ISL_3885539	Germany/SH-RKI-I-211127/2021	2021-08-12	Europe	Germany	LADR Zentrallabor DR. Kramer & Kollegen Geesthacht	Robert Koch Institute	?
EPI_ISL_3885541	Germany/SH-RKI-I-211128/2021	2021-08-09	Europe	Germany	LADR Zentrallabor DR. Kramer & Kollegen Geesthacht	Robert Koch Institute	?
EPI_ISL_3885543	Germany/SH-RKI-I-211129/2021	2021-08-11	Europe	Germany	LADR Zentrallabor DR. Kramer & Kollegen Geesthacht	Robert Koch Institute	?
EPI_ISL_3885545	Germany/SH-RKI-I-211130/2021	2021-08-09	Europe	Germany	LADR Zentrallabor DR. Kramer & Kollegen Geesthacht	Robert Koch Institute	?
EPI_ISL_3885546	Germany/SH-RKI-I-211132/2021	2021-08-12	Europe	Germany	LADR Zentrallabor DR. Kramer & Kollegen Geesthacht	Robert Koch Institute	?
EPI_ISL_3885548	Germany/SH-RKI-I-211133/2021	2021-08-10	Europe	Germany	LADR Zentrallabor DR. Kramer & Kollegen Geesthacht	Robert Koch Institute	?
EPI_ISL_3885550	Germany/SH-RKI-I-211134/2021	2021-08-09	Europe	Germany	LADR Zentrallabor DR. Kramer & Kollegen Geesthacht	Robert Koch Institute	?
EPI_ISL_3885552	Germany/SH-RKI-I-211135/2021	2021-08-11	Europe	Germany	LADR Zentrallabor DR. Kramer & Kollegen Geesthacht	Robert Koch Institute	?
EPI_ISL_3885554	Germany/SH-RKI-I-211136/2021	2021-08-11	Europe	Germany	LADR Zentrallabor DR. Kramer & Kollegen Geesthacht	Robert Koch Institute	?
EPI_ISL_3885555	Germany/SH-RKI-I-211137/2021	2021-08-09	Europe	Germany	LADR Zentrallabor DR. Kramer & Kollegen Geesthacht	Robert Koch Institute	?
EPI_ISL_3885559	Germany/SH-RKI-I-211138/2021	2021-08-18	Europe	Germany	LADR Zentrallabor DR. Kramer & Kollegen Geesthacht	Robert Koch Institute	?
EPI_ISL_3885561	Germany/SH-RKI-I-211139/2021	2021-08-12	Europe	Germany	LADR Zentrallabor DR. Kramer & Kollegen Geesthacht	Robert Koch Institute	?
EPI_ISL_3885562	Germany/SH-RKI-I-211141/2021	2021-08-12	Europe	Germany	LADR Zentrallabor DR. Kramer & Kollegen Geesthacht	Robert Koch Institute	?
EPI_ISL_3885564	Germany/SH-RKI-I-211142/2021	2021-08-12	Europe	Germany	LADR Zentrallabor DR. Kramer & Kollegen Geesthacht	Robert Koch Institute	?
EPI_ISL_3885568	Germany/SH-RKI-I-211143/2021	2021-08-12	Europe	Germany	LADR Zentrallabor DR. Kramer & Kollegen Geesthacht	Robert Koch Institute	?
EPI_ISL_3885570	Germany/SH-RKI-I-211144/2021	2021-08-09	Europe	Germany	LADR Zentrallabor DR. Kramer & Kollegen Geesthacht	Robert Koch Institute	?
EPI_ISL_3885572	Germany/SH-RKI-I-211145/2021	2021-08-11	Europe	Germany	LADR Zentrallabor DR. Kramer & Kollegen Geesthacht	Robert Koch Institute	?
EPI_ISL_3885574	Germany/SH-RKI-I-211146/2021	2021-08-12	Europe	Germany	LADR Zentrallabor DR. Kramer & Kollegen Geesthacht	Robert Koch Institute	?
EPI_ISL_3885579	Germany/SH-RKI-I-211150/2021	2021-08-13	Europe	Germany	LADR Zentrallabor DR. Kramer & Kollegen Geesthacht	Robert Koch Institute	?
EPI_ISL_3885581	Germany/SH-RKI-I-211151/2021	2021-08-10	Europe	Germany	LADR Zentrallabor DR. Kramer & Kollegen Geesthacht	Robert Koch Institute	?
EPI_ISL_3885582	Germany/SH-RKI-I-211152/2021	2021-08-10	Europe	Germany	LADR Zentrallabor DR. Kramer & Kollegen Geesthacht	Robert Koch Institute	?
EPI_ISL_3885584	Germany/SH-RKI-I-211153/2021	2021-08-18	Europe	Germany	LADR Zentrallabor DR. Kramer & Kollegen Geesthacht	Robert Koch Institute	?
EPI_ISL_3885586	Germany/SH-RKI-I-211154/2021	2021-08-11	Europe	Germany	LADR Zentrallabor DR. Kramer & Kollegen Geesthacht	Robert Koch Institute	?
EPI_ISL_3885588	Germany/SH-RKI-I-211155/2021	2021-08-11	Europe	Germany	LADR Zentrallabor DR. Kramer & Kollegen Geesthacht	Robert Koch Institute	?
EPI_ISL_3885589	Germany/SH-RKI-I-211156/2021	2021-08-11	Europe	Germany	LADR Zentrallabor DR. Kramer & Kollegen Geesthacht	Robert Koch Institute	?
EPI_ISL_3885591	Germany/SH-RKI-I-211157/2021	2021-08-12	Europe	Germany	LADR Zentrallabor DR. Kramer & Kollegen Geesthacht	Robert Koch Institute	?
EPI_ISL_3885592	Germany/SH-RKI-I-211158/2021	2021-08-10	Europe	Germany	LADR Zentrallabor DR. Kramer & Kollegen Geesthacht	Robert Koch Institute	?
EPI_ISL_3885594	Germany/SH-RKI-I-211159/2021	2021-08-09	Europe	Germany	LADR Zentrallabor DR. Kramer & Kollegen Geesthacht	Robert Koch Institute	?
EPI_ISL_3885596	Germany/SH-RKI-I-211160/2021	2021-08-09	Europe	Germany	LADR Zentrallabor DR. Kramer & Kollegen Geesthacht	Robert Koch Institute	?
EPI_ISL_3885597	Germany/SH-RKI-I-211161/2021	2021-08-09	Europe	Germany	LADR Zentrallabor DR. Kramer & Kollegen Geesthacht	Robert Koch Institute	?
EPI_ISL_3885599	Germany/SH-RKI-I-211162/2021	2021-08-11	Europe	Germany	LADR Zentrallabor DR. Kramer & Kollegen Geesthacht	Robert Koch Institute	?
EPI_ISL_3885603	Germany/SH-RKI-I-211164/2021	2021-08-10	Europe	Germany	LADR Zentrallabor DR. Kramer & Kollegen Geesthacht	Robert Koch Institute	?
EPI_ISL_3885605	Germany/SH-RKI-I-211165/2021	2021-08-10	Europe	Germany	LADR Zentrallabor DR. Kramer & Kollegen Geesthacht	Robert Koch Institute	?
EPI_ISL_3885607	Germany/SH-RKI-I-211166/2021	2021-08-11	Europe	Germany	LADR Zentrallabor DR. Kramer & Kollegen Geesthacht	Robert Koch Institute	?
EPI_ISL_3885613	Germany/SH-RKI-I-211169/2021	2021-08-10	Europe	Germany	LADR Zentrallabor DR. Kramer & Kollegen Geesthacht	Robert Koch Institute	?
EPI_ISL_3885615	Germany/SH-RKI-I-211170/2021	2021-08-12	Europe	Germany	LADR Zentrallabor DR. Kramer & Kollegen Geesthacht	Robert Koch Institute	?
EPI_ISL_3885617	Germany/SH-RKI-I-211171/2021	2021-08-12	Europe	Germany	LADR Zentrallabor DR. Kramer & Kollegen Geesthacht	Robert Koch Institute	?
EPI_ISL_3885619	Germany/SH-RKI-I-211172/2021	2021-08-12	Europe	Germany	LADR Zentrallabor DR. Kramer & Kollegen Geesthacht	Robert Koch Institute	?
EPI_ISL_3885622	Germany/SH-RKI-I-211174/2021	2021-08-12	Europe	Germany	LADR Zentrallabor DR. Kramer & Kollegen Geesthacht	Robert Koch Institute	?
EPI_ISL_3885624	Germany/SH-RKI-I-211175/2021	2021-08-10	Europe	Germany	LADR Zentrallabor DR. Kramer & Kollegen Geesthacht	Robert Koch Institute	?
EPI_ISL_3885627	Germany/SH-RKI-I-211177/2021	2021-08-11	Europe	Germany	LADR Zentrallabor DR. Kramer & Kollegen Geesthacht	Robert Koch Institute	?
EPI_ISL_3885629	Germany/SH-RKI-I-211178/2021	2021-08-10	Europe	Germany	LADR Zentrallabor DR. Kramer & Kollegen Geesthacht	Robert Koch Institute	?
EPI_ISL_3885633	Germany/SH-RKI-I-211180/2021	2021-08-12	Europe	Germany	LADR Zentrallabor DR. Kramer & Kollegen Geesthacht	Robert Koch Institute	?
EPI_ISL_3885634	Germany/SH-RKI-I-211181/2021	2021-08-11	Europe	Germany	LADR Zentrallabor DR. Kramer & Kollegen Geesthacht	Robert Koch Institute	?
EPI_ISL_3885636	Germany/SH-RKI-I-211182/2021	2021-08-12	Europe	Germany	LADR Zentrallabor DR. Kramer & Kollegen Geesthacht	Robert Koch Institute	?
EPI_ISL_3885638	Germany/SH-RKI-I-211183/2021	2021-08-11	Europe	Germany	LADR Zentrallabor DR. Kramer & Kollegen Geesthacht	Robert Koch Institute	?
EPI_ISL_3885640	Germany/SH-RKI-I-211184/2021	2021-08-12	Europe	Germany	LADR Zentrallabor DR. Kramer & Kollegen Geesthacht	Robert Koch Institute	?
EPI_ISL_3885643	Germany/SH-RKI-I-211185/2021	2021-08-12	Europe	Germany	LADR Zentrallabor DR. Kramer & Kollegen Geesthacht	Robert Koch Institute	?
EPI_ISL_3885651	Germany/SH-RKI-I-211187/2021	2021-08-12	Europe	Germany	LADR Zentrallabor DR. Kramer & Kollegen Geesthacht	Robert Koch Institute	?
EPI_ISL_3885655	Germany/SH-RKI-I-211188/2021	2021-08-12	Europe	Germany	LADR Zentrallabor DR. Kramer & Kollegen Geesthacht	Robert Koch Institute	?
EPI_ISL_3885660	Germany/SH-RKI-I-211190/2021	2021-08-12	Europe	Germany	LADR Zentrallabor DR. Kramer & Kollegen Geesthacht	Robert Koch Institute	?
EPI_ISL_3885664	Germany/SH-RKI-I-211191/2021	2021-08-18	Europe	Germany	LADR Zentrallabor DR. Kramer & Kollegen Geesthacht	Robert Koch Institute	?
EPI_ISL_3885668	Germany/SH-RKI-I-211192/2021	2021-08-09	Europe	Germany	LADR Zentrallabor DR. Kramer & Kollegen Geesthacht	Robert Koch Institute	?
EPI_ISL_3885672	Germany/SH-RKI-I-211193/2021	2021-08-09	Europe	Germany	LADR Zentrallabor DR. Kramer & Kollegen Geesthacht	Robert Koch Institute	?
EPI_ISL_3885674	Germany/SH-RKI-I-211194/2021	2021-08-11	Europe	Germany	LADR Zentrallabor DR. Kramer & Kollegen Geesthacht	Robert Koch Institute	?
EPI_ISL_3885677	Germany/SH-RKI-I-211195/2021	2021-08-09	Europe	Germany	LADR Zentrallabor DR. Kramer & Kollegen Geesthacht	Robert Koch Institute	?
EPI_ISL_3885679	Germany/SH-RKI-I-211196/2021	2021-08-11	Europe	Germany	LADR Zentrallabor DR. Kramer & Kollegen Geesthacht	Robert Koch Institute	?
EPI_ISL_3885680	Germany/SH-RKI-I-211197/2021	2021-08-09	Europe	Germany	LADR Zentrallabor DR. Kramer & Kollegen Geesthacht	Robert Koch Institute	?
EPI_ISL_3885684	Germany/SH-RKI-I-211198/2021	2021-08-09	Europe	Germany	LADR Zentrallabor DR. Kramer & Kollegen Geesthacht	Robert Koch Institute	?
EPI_ISL_3885686	Germany/SH-RKI-I-211199/2021	2021-08-12	Europe	Germany	LADR Zentrallabor DR. Kramer & Kollegen Geesthacht	Robert Koch Institute	?
EPI_ISL_3885690	Germany/SH-RKI-I-211200/2021	2021-08-12	Europe	Germany	LADR Zentrallabor DR. Kramer & Kollegen Geesthacht	Robert Koch Institute	?
EPI_ISL_3885693	Germany/SH-RKI-I-211201/2021	2021-08-11	Europe	Germany	LADR Zentrallabor DR. Kramer & Kollegen Geesthacht	Robert Koch Institute	?
EPI_ISL_3885695	Germany/SH-RKI-I-211202/2021	2021-08-12	Europe	Germany	LADR Zentrallabor DR. Kramer & Kollegen Geesthacht	Robert Koch Institute	?
EPI_ISL_3885699	Germany/SH-RKI-I-211203/2021	2021-08-11	Europe	Germany	LADR Zentrallabor DR. Kramer & Kollegen Geesthacht	Robert Koch Institute	?
EPI_ISL_3885702	Germany/SH-RKI-I-211204/2021	2021-08-11	Europe	Germany	LADR Zentrallabor DR. Kramer & Kollegen Geesthacht	Robert Koch Institute	?
EPI_ISL_3885707	Germany/SH-RKI-I-211205/2021	2021-08-12	Europe	Germany	LADR Zentrallabor DR. Kramer & Kollegen Geesthacht	Robert Koch Institute	?
EPI_ISL_3885709	Germany/SH-RKI-I-211206/2021	2021-08-11	Europe	Germany	LADR Zentrallabor DR. Kramer & Kollegen Geesthacht	Robert Koch Institute	?
EPI_ISL_3885713	Germany/SH-RKI-I-211207/2021	2021-08-18	Europe	Germany	LADR Zentrallabor DR. Kramer & Kollegen Geesthacht	Robert Koch Institute	?
EPI_ISL_3885714	Germany/SH-RKI-I-211208/2021	2021-08-11	Europe	Germany	LADR Zentrallabor DR. Kramer & Kollegen Geesthacht	Robert Koch Institute	?
EPI_ISL_3885716	Germany/SH-RKI-I-211209/2021	2021-08-12	Europe	Germany	LADR Zentrallabor DR. Kramer & Kollegen Geesthacht	Robert Koch Institute	?
EPI_ISL_3885719	Germany/SH-RKI-I-211211/2021	2021-08-11	Europe	Germany	LADR Zentrallabor DR. Kramer & Kollegen Geesthacht	Robert Koch Institute	?
EPI_ISL_3885721	Germany/SH-RKI-I-211212/2021	2021-08-12	Europe	Germany	LADR Zentrallabor DR. Kramer & Kollegen Geesthacht	Robert Koch Institute	?
EPI_ISL_3885722	Germany/SH-RKI-I-211213/2021	2021-08-09	Europe	Germany	LADR Zentrallabor DR. Kramer & Kollegen Geesthacht	Robert Koch Institute	?
EPI_ISL_3885724	Germany/SH-RKI-I-211214/2021	2021-08-09	Europe	Germany	LADR Zentrallabor DR. Kramer & Kollegen Geesthacht	Robert Koch Institute	?
EPI_ISL_3885726	Germany/SH-RKI-I-211216/2021	2021-08-10	Europe	Germany	LADR Zentrallabor DR. Kramer & Kollegen Geesthacht	Robert Koch Institute	?
EPI_ISL_3885729	Germany/SH-RKI-I-211217/2021	2021-08-10	Europe	Germany	LADR Zentrallabor DR. Kramer & Kollegen Geesthacht	Robert Koch Institute	?
EPI_ISL_3885730	Germany/SH-RKI-I-211218/2021	2021-08-10	Europe	Germany	LADR Zentrallabor DR. Kramer & Kollegen Geesthacht	Robert Koch Institute	?
EPI_ISL_3885732	Germany/SH-RKI-I-211219/2021	2021-08-11	Europe	Germany	LADR Zentrallabor DR. Kramer & Kollegen Geesthacht	Robert Koch Institute	?
EPI_ISL_3885734	Germany/SH-RKI-I-211220/2021	2021-08-11	Europe	Germany	LADR Zentrallabor DR. Kramer & Kollegen Geesthacht	Robert Koch Institute	?
EPI_ISL_3885737	Germany/SH-RKI-I-211224/2021	2021-08-12	Europe	Germany	LADR Zentrallabor DR. Kramer & Kollegen Geesthacht	Robert Koch Institute	?
EPI_ISL_3885739	Germany/SH-RKI-I-211225/2021	2021-08-11	Europe	Germany	LADR Zentrallabor DR. Kramer & Kollegen Geesthacht	Robert Koch Institute	?
EPI_ISL_3885741	Germany/SH-RKI-I-211226/2021	2021-08-10	Europe	Germany	LADR Zentrallabor DR. Kramer & Kollegen Geesthacht	Robert Koch Institute	?
EPI_ISL_3885742	Germany/SH-RKI-I-211227/2021	2021-08-10	Europe	Germany	LADR Zentrallabor DR. Kramer & Kollegen Geesthacht	Robert Koch Institute	?
EPI_ISL_3885745	Germany/SH-RKI-I-211228/2021	2021-08-12	Europe	Germany	LADR Zentrallabor DR. Kramer & Kollegen Geesthacht	Robert Koch Institute	?
EPI_ISL_3885746	Germany/SH-RKI-I-211229/2021	2021-08-12	Europe	Germany	LADR Zentrallabor DR. Kramer & Kollegen Geesthacht	Robert Koch Institute	?
EPI_ISL_3885748	Germany/SH-RKI-I-211230/2021	2021-08-10	Europe	Germany	LADR Zentrallabor DR. Kramer & Kollegen Geesthacht	Robert Koch Institute	?
EPI_ISL_3885750	Germany/SH-RKI-I-211231/2021	2021-08-09	Europe	Germany	LADR Zentrallabor DR. Kramer & Kollegen Geesthacht	Robert Koch Institute	?
EPI_ISL_3885752	Germany/SH-RKI-I-211232/2021	2021-08-11	Europe	Germany	LADR Zentrallabor DR. Kramer & Kollegen Geesthacht	Robert Koch Institute	?
EPI_ISL_3885753	Germany/SH-RKI-I-211233/2021	2021-08-13	Europe	Germany	LADR Zentrallabor DR. Kramer & Kollegen Geesthacht	Robert Koch Institute	?
EPI_ISL_3885755	Germany/SH-RKI-I-211234/2021	2021-08-12	Europe	Germany	LADR Zentrallabor DR. Kramer & Kollegen Geesthacht	Robert Koch Institute	?
EPI_ISL_3885757	Germany/SH-RKI-I-211235/2021	2021-08-11	Europe	Germany	LADR Zentrallabor DR. Kramer & Kollegen Geesthacht	Robert Koch Institute	?
EPI_ISL_3885759	Germany/SH-RKI-I-211236/2021	2021-08-12	Europe	Germany	LADR Zentrallabor DR. Kramer & Kollegen Geesthacht	Robert Koch Institute	?
EPI_ISL_3885762	Germany/SH-RKI-I-211238/2021	2021-08-16	Europe	Germany	LADR Zentrallabor DR. Kramer & Kollegen Geesthacht	Robert Koch Institute	?
EPI_ISL_3885764	Germany/SH-RKI-I-211239/2021	2021-08-12	Europe	Germany	LADR Zentrallabor DR. Kramer & Kollegen Geesthacht	Robert Koch Institute	?
EPI_ISL_3885767	Germany/SH-RKI-I-211240/2021	2021-08-10	Europe	Germany	LADR Zentrallabor DR. Kramer & Kollegen Geesthacht	Robert Koch Institute	?
EPI_ISL_3885769	Germany/SH-RKI-I-211241/2021	2021-08-16	Europe	Germany	LADR Zentrallabor DR. Kramer & Kollegen Geesthacht	Robert Koch Institute	?
EPI_ISL_3885770	Germany/SH-RKI-I-211242/2021	2021-08-10	Europe	Germany	LADR Zentrallabor DR. Kramer & Kollegen Geesthacht	Robert Koch Institute	?
EPI_ISL_3885774	Germany/SH-RKI-I-211244/2021	2021-08-13	Europe	Germany	LADR Zentrallabor DR. Kramer & Kollegen Geesthacht	Robert Koch Institute	?
EPI_ISL_3885777	Germany/SH-RKI-I-211246/2021	2021-08-09	Europe	Germany	LADR Zentrallabor DR. Kramer & Kollegen Geesthacht	Robert Koch Institute	?
EPI_ISL_3885779	Germany/SH-RKI-I-211247/2021	2021-08-11	Europe	Germany	LADR Zentrallabor DR. Kramer & Kollegen Geesthacht	Robert Koch Institute	?
EPI_ISL_3885782	Germany/SH-RKI-I-211249/2021	2021-08-11	Europe	Germany	LADR Zentrallabor DR. Kramer & Kollegen Geesthacht	Robert Koch Institute	?
EPI_ISL_3885784	Germany/SH-RKI-I-211250/2021	2021-08-10	Europe	Germany	LADR Zentrallabor DR. Kramer & Kollegen Geesthacht	Robert Koch Institute	?
EPI_ISL_3885787	Germany/SH-RKI-I-211251/2021	2021-08-06	Europe	Germany	LADR Zentrallabor DR. Kramer & Kollegen Geesthacht	Robert Koch Institute	?
EPI_ISL_3885790	Germany/SH-RKI-I-211253/2021	2021-08-09	Europe	Germany	LADR Zentrallabor DR. Kramer & Kollegen Geesthacht	Robert Koch Institute	?
EPI_ISL_3885793	Germany/SH-RKI-I-211255/2021	2021-08-09	Europe	Germany	LADR Zentrallabor DR. Kramer & Kollegen Geesthacht	Robert Koch Institute	?
EPI_ISL_3885795	Germany/SH-RKI-I-211256/2021	2021-08-10	Europe	Germany	LADR Zentrallabor DR. Kramer & Kollegen Geesthacht	Robert Koch Institute	?
EPI_ISL_3885797	Germany/SH-RKI-I-211257/2021	2021-08-10	Europe	Germany	LADR Zentrallabor DR. Kramer & Kollegen Geesthacht	Robert Koch Institute	?
EPI_ISL_3885800	Germany/SH-RKI-I-211259/2021	2021-08-11	Europe	Germany	LADR Zentrallabor DR. Kramer & Kollegen Geesthacht	Robert Koch Institute	?
EPI_ISL_3885801	Germany/SH-RKI-I-211260/2021	2021-08-10	Europe	Germany	LADR Zentrallabor DR. Kramer & Kollegen Geesthacht	Robert Koch Institute	?
EPI_ISL_3885806	Germany/SH-RKI-I-211262/2021	2021-08-11	Europe	Germany	LADR Zentrallabor DR. Kramer & Kollegen Geesthacht	Robert Koch Institute	?
EPI_ISL_3885807	Germany/SH-RKI-I-211263/2021	2021-08-13	Europe	Germany	LADR Zentrallabor DR. Kramer & Kollegen Geesthacht	Robert Koch Institute	?
EPI_ISL_3885809	Germany/SH-RKI-I-211264/2021	2021-08-09	Europe	Germany	LADR Zentrallabor DR. Kramer & Kollegen Geesthacht	Robert Koch Institute	?
EPI_ISL_3885812	Germany/SH-RKI-I-211265/2021	2021-08-12	Europe	Germany	LADR Zentrallabor DR. Kramer & Kollegen Geesthacht	Robert Koch Institute	?
EPI_ISL_3885813	Germany/SH-RKI-I-211266/2021	2021-08-10	Europe	Germany	LADR Zentrallabor DR. Kramer & Kollegen Geesthacht	Robert Koch Institute	?
EPI_ISL_3885815	Germany/SH-RKI-I-211268/2021	2021-08-09	Europe	Germany	LADR Zentrallabor DR. Kramer & Kollegen Geesthacht	Robert Koch Institute	?
EPI_ISL_3885818	Germany/SH-RKI-I-211270/2021	2021-08-11	Europe	Germany	LADR Zentrallabor DR. Kramer & Kollegen Geesthacht	Robert Koch Institute	?
EPI_ISL_3885820	Germany/SH-RKI-I-211271/2021	2021-08-12	Europe	Germany	LADR Zentrallabor DR. Kramer & Kollegen Geesthacht	Robert Koch Institute	?
EPI_ISL_3885822	Germany/SH-RKI-I-211273/2021	2021-08-12	Europe	Germany	LADR Zentrallabor DR. Kramer & Kollegen Geesthacht	Robert Koch Institute	?
EPI_ISL_3885824	Germany/SH-RKI-I-211274/2021	2021-08-13	Europe	Germany	LADR Zentrallabor DR. Kramer & Kollegen Geesthacht	Robert Koch Institute	?
EPI_ISL_3885828	Germany/SH-RKI-I-211276/2021	2021-08-11	Europe	Germany	LADR Zentrallabor DR. Kramer & Kollegen Geesthacht	Robert Koch Institute	?
EPI_ISL_3885829	Germany/SH-RKI-I-211277/2021	2021-08-10	Europe	Germany	LADR Zentrallabor DR. Kramer & Kollegen Geesthacht	Robert Koch Institute	?
EPI_ISL_3885831	Germany/SH-RKI-I-211278/2021	2021-08-11	Europe	Germany	LADR Zentrallabor DR. Kramer & Kollegen Geesthacht	Robert Koch Institute	?
EPI_ISL_3885832	Germany/SH-RKI-I-211279/2021	2021-08-11	Europe	Germany	LADR Zentrallabor DR. Kramer & Kollegen Geesthacht	Robert Koch Institute	?
EPI_ISL_3885834	Germany/SH-RKI-I-211280/2021	2021-08-11	Europe	Germany	LADR Zentrallabor DR. Kramer & Kollegen Geesthacht	Robert Koch Institute	?
EPI_ISL_3885836	Germany/SH-RKI-I-211281/2021	2021-08-10	Europe	Germany	LADR Zentrallabor DR. Kramer & Kollegen Geesthacht	Robert Koch Institute	?
EPI_ISL_3885838	Germany/SH-RKI-I-211282/2021	2021-08-11	Europe	Germany	LADR Zentrallabor DR. Kramer & Kollegen Geesthacht	Robert Koch Institute	?
EPI_ISL_3885839	Germany/SH-RKI-I-211283/2021	2021-08-11	Europe	Germany	LADR Zentrallabor DR. Kramer & Kollegen Geesthacht	Robert Koch Institute	?
EPI_ISL_3885841	Germany/SH-RKI-I-211284/2021	2021-08-10	Europe	Germany	LADR Zentrallabor DR. Kramer & Kollegen Geesthacht	Robert Koch Institute	?
EPI_ISL_3885843	Germany/SH-RKI-I-211285/2021	2021-08-11	Europe	Germany	LADR Zentrallabor DR. Kramer & Kollegen Geesthacht	Robert Koch Institute	?
EPI_ISL_3885844	Germany/SH-RKI-I-211286/2021	2021-08-12	Europe	Germany	LADR Zentrallabor DR. Kramer & Kollegen Geesthacht	Robert Koch Institute	?
EPI_ISL_3885846	Germany/SH-RKI-I-211287/2021	2021-08-10	Europe	Germany	LADR Zentrallabor DR. Kramer & Kollegen Geesthacht	Robert Koch Institute	?
EPI_ISL_3885849	Germany/SH-RKI-I-211289/2021	2021-08-10	Europe	Germany	LADR Zentrallabor DR. Kramer & Kollegen Geesthacht	Robert Koch Institute	?
EPI_ISL_3885851	Germany/SH-RKI-I-211290/2021	2021-08-16	Europe	Germany	LADR Zentrallabor DR. Kramer & Kollegen Geesthacht	Robert Koch Institute	?
EPI_ISL_3885855	Germany/SH-RKI-I-211292/2021	2021-08-11	Europe	Germany	LADR Zentrallabor DR. Kramer & Kollegen Geesthacht	Robert Koch Institute	?
EPI_ISL_3885857	Germany/SH-RKI-I-211293/2021	2021-08-09	Europe	Germany	LADR Zentrallabor DR. Kramer & Kollegen Geesthacht	Robert Koch Institute	?
EPI_ISL_3885858	Germany/SH-RKI-I-211294/2021	2021-08-12	Europe	Germany	LADR Zentrallabor DR. Kramer & Kollegen Geesthacht	Robert Koch Institute	?
EPI_ISL_3885861	Germany/SH-RKI-I-211295/2021	2021-08-09	Europe	Germany	LADR Zentrallabor DR. Kramer & Kollegen Geesthacht	Robert Koch Institute	?
EPI_ISL_3885862	Germany/SH-RKI-I-211296/2021	2021-08-10	Europe	Germany	LADR Zentrallabor DR. Kramer & Kollegen Geesthacht	Robert Koch Institute	?
EPI_ISL_3885864	Germany/SH-RKI-I-211297/2021	2021-08-11	Europe	Germany	LADR Zentrallabor DR. Kramer & Kollegen Geesthacht	Robert Koch Institute	?
EPI_ISL_3885866	Germany/SH-RKI-I-211298/2021	2021-08-11	Europe	Germany	LADR Zentrallabor DR. Kramer & Kollegen Geesthacht	Robert Koch Institute	?
EPI_ISL_3885867	Germany/SH-RKI-I-211299/2021	2021-08-10	Europe	Germany	LADR Zentrallabor DR. Kramer & Kollegen Geesthacht	Robert Koch Institute	?
EPI_ISL_3885869	Germany/SH-RKI-I-211300/2021	2021-08-11	Europe	Germany	LADR Zentrallabor DR. Kramer & Kollegen Geesthacht	Robert Koch Institute	?
EPI_ISL_3885871	Germany/SH-RKI-I-211302/2021	2021-08-11	Europe	Germany	LADR Zentrallabor DR. Kramer & Kollegen Geesthacht	Robert Koch Institute	?
EPI_ISL_3885872	Germany/SH-RKI-I-211303/2021	2021-08-10	Europe	Germany	LADR Zentrallabor DR. Kramer & Kollegen Geesthacht	Robert Koch Institute	?
EPI_ISL_3885874	Germany/SH-RKI-I-211304/2021	2021-08-16	Europe	Germany	LADR Zentrallabor DR. Kramer & Kollegen Geesthacht	Robert Koch Institute	?
EPI_ISL_3885877	Germany/SH-RKI-I-211305/2021	2021-08-11	Europe	Germany	LADR Zentrallabor DR. Kramer & Kollegen Geesthacht	Robert Koch Institute	?
EPI_ISL_3885879	Germany/SH-RKI-I-211306/2021	2021-08-11	Europe	Germany	LADR Zentrallabor DR. Kramer & Kollegen Geesthacht	Robert Koch Institute	?
EPI_ISL_3885882	Germany/SH-RKI-I-211307/2021	2021-08-12	Europe	Germany	LADR Zentrallabor DR. Kramer & Kollegen Geesthacht	Robert Koch Institute	?
EPI_ISL_3885886	Germany/SH-RKI-I-211309/2021	2021-08-12	Europe	Germany	LADR Zentrallabor DR. Kramer & Kollegen Geesthacht	Robert Koch Institute	?
EPI_ISL_3885888	Germany/SH-RKI-I-211310/2021	2021-08-12	Europe	Germany	LADR Zentrallabor DR. Kramer & Kollegen Geesthacht	Robert Koch Institute	?
EPI_ISL_3885890	Germany/SH-RKI-I-211311/2021	2021-08-09	Europe	Germany	LADR Zentrallabor DR. Kramer & Kollegen Geesthacht	Robert Koch Institute	?
EPI_ISL_3885892	Germany/SH-RKI-I-211312/2021	2021-08-13	Europe	Germany	LADR Zentrallabor DR. Kramer & Kollegen Geesthacht	Robert Koch Institute	?
EPI_ISL_3885894	Germany/SH-RKI-I-211313/2021	2021-08-10	Europe	Germany	LADR Zentrallabor DR. Kramer & Kollegen Geesthacht	Robert Koch Institute	?
EPI_ISL_3885895	Germany/SH-RKI-I-211314/2021	2021-08-10	Europe	Germany	LADR Zentrallabor DR. Kramer & Kollegen Geesthacht	Robert Koch Institute	?
EPI_ISL_3885897	Germany/SH-RKI-I-211315/2021	2021-08-11	Europe	Germany	LADR Zentrallabor DR. Kramer & Kollegen Geesthacht	Robert Koch Institute	?
EPI_ISL_3885899	Germany/SH-RKI-I-211316/2021	2021-08-11	Europe	Germany	LADR Zentrallabor DR. Kramer & Kollegen Geesthacht	Robert Koch Institute	?
EPI_ISL_3885901	Germany/SH-RKI-I-211317/2021	2021-08-09	Europe	Germany	LADR Zentrallabor DR. Kramer & Kollegen Geesthacht	Robert Koch Institute	?
EPI_ISL_3885903	Germany/SH-RKI-I-211318/2021	2021-08-09	Europe	Germany	LADR Zentrallabor DR. Kramer & Kollegen Geesthacht	Robert Koch Institute	?
EPI_ISL_3885904	Germany/SH-RKI-I-211319/2021	2021-08-10	Europe	Germany	LADR Zentrallabor DR. Kramer & Kollegen Geesthacht	Robert Koch Institute	?
EPI_ISL_3885906	Germany/SH-RKI-I-211320/2021	2021-08-13	Europe	Germany	LADR Zentrallabor DR. Kramer & Kollegen Geesthacht	Robert Koch Institute	?
EPI_ISL_3885910	Germany/SH-RKI-I-211321/2021	2021-08-09	Europe	Germany	LADR Zentrallabor DR. Kramer & Kollegen Geesthacht	Robert Koch Institute	?
EPI_ISL_3885911	Germany/SH-RKI-I-211322/2021	2021-08-16	Europe	Germany	LADR Zentrallabor DR. Kramer & Kollegen Geesthacht	Robert Koch Institute	?
EPI_ISL_3885913	Germany/SH-RKI-I-211323/2021	2021-08-09	Europe	Germany	LADR Zentrallabor DR. Kramer & Kollegen Geesthacht	Robert Koch Institute	?
EPI_ISL_3885915	Germany/SH-RKI-I-211324/2021	2021-08-11	Europe	Germany	LADR Zentrallabor DR. Kramer & Kollegen Geesthacht	Robert Koch Institute	?
EPI_ISL_3885916	Germany/SH-RKI-I-211325/2021	2021-08-16	Europe	Germany	LADR Zentrallabor DR. Kramer & Kollegen Geesthacht	Robert Koch Institute	?
EPI_ISL_3885919	Germany/SH-RKI-I-211326/2021	2021-08-16	Europe	Germany	LADR Zentrallabor DR. Kramer & Kollegen Geesthacht	Robert Koch Institute	?
EPI_ISL_3885921	Germany/SH-RKI-I-211327/2021	2021-08-16	Europe	Germany	LADR Zentrallabor DR. Kramer & Kollegen Geesthacht	Robert Koch Institute	?
EPI_ISL_3885923	Germany/SH-RKI-I-211328/2021	2021-08-16	Europe	Germany	LADR Zentrallabor DR. Kramer & Kollegen Geesthacht	Robert Koch Institute	?
EPI_ISL_3885925	Germany/SH-RKI-I-211329/2021	2021-08-16	Europe	Germany	LADR Zentrallabor DR. Kramer & Kollegen Geesthacht	Robert Koch Institute	?
EPI_ISL_3885926	Germany/SH-RKI-I-211330/2021	2021-08-16	Europe	Germany	LADR Zentrallabor DR. Kramer & Kollegen Geesthacht	Robert Koch Institute	?
EPI_ISL_3885929	Germany/SH-RKI-I-211332/2021	2021-08-16	Europe	Germany	LADR Zentrallabor DR. Kramer & Kollegen Geesthacht	Robert Koch Institute	?
EPI_ISL_3885931	Germany/SH-RKI-I-211333/2021	2021-08-16	Europe	Germany	LADR Zentrallabor DR. Kramer & Kollegen Geesthacht	Robert Koch Institute	?
EPI_ISL_3885933	Germany/SH-RKI-I-211334/2021	2021-08-16	Europe	Germany	LADR Zentrallabor DR. Kramer & Kollegen Geesthacht	Robert Koch Institute	?
EPI_ISL_3885934	Germany/SH-RKI-I-211335/2021	2021-08-16	Europe	Germany	LADR Zentrallabor DR. Kramer & Kollegen Geesthacht	Robert Koch Institute	?
EPI_ISL_3885936	Germany/SH-RKI-I-211336/2021	2021-08-16	Europe	Germany	LADR Zentrallabor DR. Kramer & Kollegen Geesthacht	Robert Koch Institute	?
EPI_ISL_3885938	Germany/SH-RKI-I-211337/2021	2021-08-09	Europe	Germany	LADR Zentrallabor DR. Kramer & Kollegen Geesthacht	Robert Koch Institute	?
EPI_ISL_3885939	Germany/SH-RKI-I-211338/2021	2021-08-16	Europe	Germany	LADR Zentrallabor DR. Kramer & Kollegen Geesthacht	Robert Koch Institute	?
EPI_ISL_3885941	Germany/SH-RKI-I-211339/2021	2021-08-16	Europe	Germany	LADR Zentrallabor DR. Kramer & Kollegen Geesthacht	Robert Koch Institute	?
EPI_ISL_3885943	Germany/SH-RKI-I-211340/2021	2021-08-16	Europe	Germany	LADR Zentrallabor DR. Kramer & Kollegen Geesthacht	Robert Koch Institute	?
EPI_ISL_3885945	Germany/SH-RKI-I-211341/2021	2021-08-16	Europe	Germany	LADR Zentrallabor DR. Kramer & Kollegen Geesthacht	Robert Koch Institute	?
EPI_ISL_3885946	Germany/SH-RKI-I-211342/2021	2021-08-16	Europe	Germany	LADR Zentrallabor DR. Kramer & Kollegen Geesthacht	Robert Koch Institute	?
EPI_ISL_3885948	Germany/SH-RKI-I-211343/2021	2021-08-09	Europe	Germany	LADR Zentrallabor DR. Kramer & Kollegen Geesthacht	Robert Koch Institute	?
EPI_ISL_3885949	Germany/SH-RKI-I-211344/2021	2021-08-09	Europe	Germany	LADR Zentrallabor DR. Kramer & Kollegen Geesthacht	Robert Koch Institute	?
EPI_ISL_3885951	Germany/SH-RKI-I-211345/2021	2021-08-10	Europe	Germany	LADR Zentrallabor DR. Kramer & Kollegen Geesthacht	Robert Koch Institute	?
EPI_ISL_3885953	Germany/SH-RKI-I-211347/2021	2021-08-16	Europe	Germany	LADR Zentrallabor DR. Kramer & Kollegen Geesthacht	Robert Koch Institute	?
EPI_ISL_3885954	Germany/SH-RKI-I-211348/2021	2021-08-16	Europe	Germany	LADR Zentrallabor DR. Kramer & Kollegen Geesthacht	Robert Koch Institute	?
EPI_ISL_3885957	Germany/SH-RKI-I-211350/2021	2021-08-16	Europe	Germany	LADR Zentrallabor DR. Kramer & Kollegen Geesthacht	Robert Koch Institute	?
EPI_ISL_3885961	Germany/SH-RKI-I-211352/2021	2021-08-16	Europe	Germany	LADR Zentrallabor DR. Kramer & Kollegen Geesthacht	Robert Koch Institute	?
EPI_ISL_3885963	Germany/SH-RKI-I-211353/2021	2021-08-16	Europe	Germany	LADR Zentrallabor DR. Kramer & Kollegen Geesthacht	Robert Koch Institute	?
EPI_ISL_3885964	Germany/SH-RKI-I-211354/2021	2021-08-16	Europe	Germany	LADR Zentrallabor DR. Kramer & Kollegen Geesthacht	Robert Koch Institute	?
EPI_ISL_3885966	Germany/SH-RKI-I-211355/2021	2021-08-16	Europe	Germany	LADR Zentrallabor DR. Kramer & Kollegen Geesthacht	Robert Koch Institute	?
EPI_ISL_3885967	Germany/SH-RKI-I-211356/2021	2021-08-16	Europe	Germany	LADR Zentrallabor DR. Kramer & Kollegen Geesthacht	Robert Koch Institute	?
EPI_ISL_3885969	Germany/SH-RKI-I-211357/2021	2021-08-16	Europe	Germany	LADR Zentrallabor DR. Kramer & Kollegen Geesthacht	Robert Koch Institute	?
EPI_ISL_3885971	Germany/SH-RKI-I-211359/2021	2021-08-10	Europe	Germany	LADR Zentrallabor DR. Kramer & Kollegen Geesthacht	Robert Koch Institute	?
EPI_ISL_3885972	Germany/SH-RKI-I-211360/2021	2021-08-16	Europe	Germany	LADR Zentrallabor DR. Kramer & Kollegen Geesthacht	Robert Koch Institute	?
EPI_ISL_3885974	Germany/SH-RKI-I-211361/2021	2021-08-16	Europe	Germany	LADR Zentrallabor DR. Kramer & Kollegen Geesthacht	Robert Koch Institute	?
EPI_ISL_3885976	Germany/SH-RKI-I-211362/2021	2021-08-16	Europe	Germany	LADR Zentrallabor DR. Kramer & Kollegen Geesthacht	Robert Koch Institute	?
EPI_ISL_3885978	Germany/SH-RKI-I-211363/2021	2021-08-16	Europe	Germany	LADR Zentrallabor DR. Kramer & Kollegen Geesthacht	Robert Koch Institute	?
EPI_ISL_3885979	Germany/SH-RKI-I-211364/2021	2021-08-16	Europe	Germany	LADR Zentrallabor DR. Kramer & Kollegen Geesthacht	Robert Koch Institute	?
EPI_ISL_3885981	Germany/SH-RKI-I-211365/2021	2021-08-12	Europe	Germany	LADR Zentrallabor DR. Kramer & Kollegen Geesthacht	Robert Koch Institute	?
EPI_ISL_3885982	Germany/SH-RKI-I-211366/2021	2021-08-16	Europe	Germany	LADR Zentrallabor DR. Kramer & Kollegen Geesthacht	Robert Koch Institute	?
EPI_ISL_3885984	Germany/SH-RKI-I-211367/2021	2021-08-09	Europe	Germany	LADR Zentrallabor DR. Kramer & Kollegen Geesthacht	Robert Koch Institute	?
EPI_ISL_3885986	Germany/SH-RKI-I-211368/2021	2021-08-16	Europe	Germany	LADR Zentrallabor DR. Kramer & Kollegen Geesthacht	Robert Koch Institute	?
EPI_ISL_3885988	Germany/SH-RKI-I-211370/2021	2021-08-16	Europe	Germany	LADR Zentrallabor DR. Kramer & Kollegen Geesthacht	Robert Koch Institute	?
EPI_ISL_3885990	Germany/SH-RKI-I-211371/2021	2021-08-16	Europe	Germany	LADR Zentrallabor DR. Kramer & Kollegen Geesthacht	Robert Koch Institute	?
EPI_ISL_3885992	Germany/SH-RKI-I-211372/2021	2021-08-16	Europe	Germany	LADR Zentrallabor DR. Kramer & Kollegen Geesthacht	Robert Koch Institute	?
EPI_ISL_3885995	Germany/SH-RKI-I-211373/2021	2021-08-16	Europe	Germany	LADR Zentrallabor DR. Kramer & Kollegen Geesthacht	Robert Koch Institute	?
EPI_ISL_3885997	Germany/SH-RKI-I-211374/2021	2021-08-09	Europe	Germany	LADR Zentrallabor DR. Kramer & Kollegen Geesthacht	Robert Koch Institute	?
EPI_ISL_3885999	Germany/SH-RKI-I-211375/2021	2021-08-09	Europe	Germany	LADR Zentrallabor DR. Kramer & Kollegen Geesthacht	Robert Koch Institute	?
EPI_ISL_3886001	Germany/SH-RKI-I-211376/2021	2021-08-16	Europe	Germany	LADR Zentrallabor DR. Kramer & Kollegen Geesthacht	Robert Koch Institute	?
EPI_ISL_3886002	Germany/SH-RKI-I-211377/2021	2021-08-16	Europe	Germany	LADR Zentrallabor DR. Kramer & Kollegen Geesthacht	Robert Koch Institute	?
EPI_ISL_3886004	Germany/SH-RKI-I-211378/2021	2021-08-16	Europe	Germany	LADR Zentrallabor DR. Kramer & Kollegen Geesthacht	Robert Koch Institute	?
EPI_ISL_3886006	Germany/SH-RKI-I-211379/2021	2021-08-16	Europe	Germany	LADR Zentrallabor DR. Kramer & Kollegen Geesthacht	Robert Koch Institute	?
EPI_ISL_3886008	Germany/SH-RKI-I-211380/2021	2021-08-18	Europe	Germany	LADR Zentrallabor DR. Kramer & Kollegen Geesthacht	Robert Koch Institute	?
EPI_ISL_3886010	Germany/SH-RKI-I-211381/2021	2021-08-16	Europe	Germany	LADR Zentrallabor DR. Kramer & Kollegen Geesthacht	Robert Koch Institute	?
EPI_ISL_3886011	Germany/SH-RKI-I-211382/2021	2021-08-09	Europe	Germany	LADR Zentrallabor DR. Kramer & Kollegen Geesthacht	Robert Koch Institute	?
EPI_ISL_3886013	Germany/SH-RKI-I-211383/2021	2021-08-16	Europe	Germany	LADR Zentrallabor DR. Kramer & Kollegen Geesthacht	Robert Koch Institute	?
EPI_ISL_3886015	Germany/SH-RKI-I-211384/2021	2021-08-16	Europe	Germany	LADR Zentrallabor DR. Kramer & Kollegen Geesthacht	Robert Koch Institute	?
EPI_ISL_3886016	Germany/SH-RKI-I-211385/2021	2021-08-12	Europe	Germany	LADR Zentrallabor DR. Kramer & Kollegen Geesthacht	Robert Koch Institute	?
EPI_ISL_3886018	Germany/SH-RKI-I-211386/2021	2021-08-09	Europe	Germany	LADR Zentrallabor DR. Kramer & Kollegen Geesthacht	Robert Koch Institute	?
EPI_ISL_3886020	Germany/SH-RKI-I-211387/2021	2021-08-16	Europe	Germany	LADR Zentrallabor DR. Kramer & Kollegen Geesthacht	Robert Koch Institute	?
EPI_ISL_3886022	Germany/SH-RKI-I-211388/2021	2021-08-16	Europe	Germany	LADR Zentrallabor DR. Kramer & Kollegen Geesthacht	Robert Koch Institute	?
EPI_ISL_3886023	Germany/SH-RKI-I-211389/2021	2021-08-16	Europe	Germany	LADR Zentrallabor DR. Kramer & Kollegen Geesthacht	Robert Koch Institute	?
EPI_ISL_3886025	Germany/SH-RKI-I-211390/2021	2021-08-16	Europe	Germany	LADR Zentrallabor DR. Kramer & Kollegen Geesthacht	Robert Koch Institute	?
EPI_ISL_3886027	Germany/SH-RKI-I-211391/2021	2021-08-12	Europe	Germany	LADR Zentrallabor DR. Kramer & Kollegen Geesthacht	Robert Koch Institute	?
EPI_ISL_3886029	Germany/SH-RKI-I-211392/2021	2021-08-16	Europe	Germany	LADR Zentrallabor DR. Kramer & Kollegen Geesthacht	Robert Koch Institute	?
EPI_ISL_3886031	Germany/SH-RKI-I-211393/2021	2021-08-09	Europe	Germany	LADR Zentrallabor DR. Kramer & Kollegen Geesthacht	Robert Koch Institute	?
EPI_ISL_3886033	Germany/SH-RKI-I-211395/2021	2021-08-16	Europe	Germany	LADR Zentrallabor DR. Kramer & Kollegen Geesthacht	Robert Koch Institute	?
EPI_ISL_3886034	Germany/SH-RKI-I-211396/2021	2021-08-16	Europe	Germany	LADR Zentrallabor DR. Kramer & Kollegen Geesthacht	Robert Koch Institute	?
EPI_ISL_3886036	Germany/SH-RKI-I-211397/2021	2021-08-16	Europe	Germany	LADR Zentrallabor DR. Kramer & Kollegen Geesthacht	Robert Koch Institute	?
EPI_ISL_3886038	Germany/SH-RKI-I-211398/2021	2021-08-16	Europe	Germany	LADR Zentrallabor DR. Kramer & Kollegen Geesthacht	Robert Koch Institute	?
EPI_ISL_3886039	Germany/SH-RKI-I-211399/2021	2021-08-16	Europe	Germany	LADR Zentrallabor DR. Kramer & Kollegen Geesthacht	Robert Koch Institute	?
EPI_ISL_3886041	Germany/SH-RKI-I-211400/2021	2021-08-09	Europe	Germany	LADR Zentrallabor DR. Kramer & Kollegen Geesthacht	Robert Koch Institute	?
EPI_ISL_3886043	Germany/SH-RKI-I-211401/2021	2021-08-16	Europe	Germany	LADR Zentrallabor DR. Kramer & Kollegen Geesthacht	Robert Koch Institute	?
EPI_ISL_3886044	Germany/SH-RKI-I-211402/2021	2021-08-16	Europe	Germany	LADR Zentrallabor DR. Kramer & Kollegen Geesthacht	Robert Koch Institute	?
EPI_ISL_3886046	Germany/SH-RKI-I-211403/2021	2021-08-16	Europe	Germany	LADR Zentrallabor DR. Kramer & Kollegen Geesthacht	Robert Koch Institute	?
EPI_ISL_3886048	Germany/SH-RKI-I-211404/2021	2021-08-16	Europe	Germany	LADR Zentrallabor DR. Kramer & Kollegen Geesthacht	Robert Koch Institute	?
EPI_ISL_3886050	Germany/SH-RKI-I-211405/2021	2021-08-16	Europe	Germany	LADR Zentrallabor DR. Kramer & Kollegen Geesthacht	Robert Koch Institute	?
EPI_ISL_3886051	Germany/SH-RKI-I-211406/2021	2021-08-09	Europe	Germany	LADR Zentrallabor DR. Kramer & Kollegen Geesthacht	Robert Koch Institute	?
EPI_ISL_3886053	Germany/SH-RKI-I-211407/2021	2021-08-09	Europe	Germany	LADR Zentrallabor DR. Kramer & Kollegen Geesthacht	Robert Koch Institute	?
EPI_ISL_3886054	Germany/SH-RKI-I-211408/2021	2021-08-16	Europe	Germany	LADR Zentrallabor DR. Kramer & Kollegen Geesthacht	Robert Koch Institute	?
EPI_ISL_3886056	Germany/SH-RKI-I-211409/2021	2021-08-16	Europe	Germany	LADR Zentrallabor DR. Kramer & Kollegen Geesthacht	Robert Koch Institute	?
EPI_ISL_3886058	Germany/SH-RKI-I-211410/2021	2021-08-16	Europe	Germany	LADR Zentrallabor DR. Kramer & Kollegen Geesthacht	Robert Koch Institute	?
EPI_ISL_3886061	Germany/SH-RKI-I-211412/2021	2021-08-13	Europe	Germany	LADR Zentrallabor DR. Kramer & Kollegen Geesthacht	Robert Koch Institute	?
EPI_ISL_3886063	Germany/SH-RKI-I-211413/2021	2021-08-11	Europe	Germany	LADR Zentrallabor DR. Kramer & Kollegen Geesthacht	Robert Koch Institute	?
EPI_ISL_3886065	Germany/SH-RKI-I-211414/2021	2021-08-16	Europe	Germany	LADR Zentrallabor DR. Kramer & Kollegen Geesthacht	Robert Koch Institute	?
EPI_ISL_3886068	Germany/SH-RKI-I-211415/2021	2021-08-16	Europe	Germany	LADR Zentrallabor DR. Kramer & Kollegen Geesthacht	Robert Koch Institute	?
EPI_ISL_3886070	Germany/SH-RKI-I-211417/2021	2021-08-16	Europe	Germany	LADR Zentrallabor DR. Kramer & Kollegen Geesthacht	Robert Koch Institute	?
EPI_ISL_3886072	Germany/SH-RKI-I-211418/2021	2021-08-09	Europe	Germany	LADR Zentrallabor DR. Kramer & Kollegen Geesthacht	Robert Koch Institute	?
EPI_ISL_3886073	Germany/SH-RKI-I-211419/2021	2021-08-16	Europe	Germany	LADR Zentrallabor DR. Kramer & Kollegen Geesthacht	Robert Koch Institute	?
EPI_ISL_3886075	Germany/SH-RKI-I-211420/2021	2021-08-09	Europe	Germany	LADR Zentrallabor DR. Kramer & Kollegen Geesthacht	Robert Koch Institute	?
EPI_ISL_3886078	Germany/SH-RKI-I-211423/2021	2021-08-10	Europe	Germany	LADR Zentrallabor DR. Kramer & Kollegen Geesthacht	Robert Koch Institute	?
EPI_ISL_3886081	Germany/SH-RKI-I-211424/2021	2021-08-10	Europe	Germany	LADR Zentrallabor DR. Kramer & Kollegen Geesthacht	Robert Koch Institute	?
EPI_ISL_3886082	Germany/SH-RKI-I-211425/2021	2021-08-10	Europe	Germany	LADR Zentrallabor DR. Kramer & Kollegen Geesthacht	Robert Koch Institute	?
EPI_ISL_3886085	Germany/SH-RKI-I-211426/2021	2021-08-10	Europe	Germany	LADR Zentrallabor DR. Kramer & Kollegen Geesthacht	Robert Koch Institute	?
EPI_ISL_3886086	Germany/SH-RKI-I-211427/2021	2021-08-10	Europe	Germany	LADR Zentrallabor DR. Kramer & Kollegen Geesthacht	Robert Koch Institute	?
EPI_ISL_3886089	Germany/SH-RKI-I-211428/2021	2021-08-10	Europe	Germany	LADR Zentrallabor DR. Kramer & Kollegen Geesthacht	Robert Koch Institute	?
EPI_ISL_3886090	Germany/SH-RKI-I-211429/2021	2021-08-18	Europe	Germany	LADR Zentrallabor DR. Kramer & Kollegen Geesthacht	Robert Koch Institute	?
EPI_ISL_3886095	Germany/SH-RKI-I-211431/2021	2021-08-13	Europe	Germany	LADR Zentrallabor DR. Kramer & Kollegen Geesthacht	Robert Koch Institute	?
EPI_ISL_3886097	Germany/SH-RKI-I-211432/2021	2021-08-10	Europe	Germany	LADR Zentrallabor DR. Kramer & Kollegen Geesthacht	Robert Koch Institute	?
EPI_ISL_3886103	Germany/SH-RKI-I-211435/2021	2021-08-10	Europe	Germany	LADR Zentrallabor DR. Kramer & Kollegen Geesthacht	Robert Koch Institute	?
EPI_ISL_3886105	Germany/SH-RKI-I-211436/2021	2021-08-09	Europe	Germany	LADR Zentrallabor DR. Kramer & Kollegen Geesthacht	Robert Koch Institute	?
EPI_ISL_3886107	Germany/SH-RKI-I-211437/2021	2021-08-11	Europe	Germany	LADR Zentrallabor DR. Kramer & Kollegen Geesthacht	Robert Koch Institute	?
EPI_ISL_3886109	Germany/SH-RKI-I-211438/2021	2021-08-16	Europe	Germany	LADR Zentrallabor DR. Kramer & Kollegen Geesthacht	Robert Koch Institute	?
EPI_ISL_3886110	Germany/SH-RKI-I-211439/2021	2021-08-10	Europe	Germany	LADR Zentrallabor DR. Kramer & Kollegen Geesthacht	Robert Koch Institute	?
EPI_ISL_3886113	Germany/SH-RKI-I-211440/2021	2021-08-09	Europe	Germany	LADR Zentrallabor DR. Kramer & Kollegen Geesthacht	Robert Koch Institute	?
EPI_ISL_3886114	Germany/SH-RKI-I-211441/2021	2021-08-09	Europe	Germany	LADR Zentrallabor DR. Kramer & Kollegen Geesthacht	Robert Koch Institute	?
EPI_ISL_3886116	Germany/SH-RKI-I-211442/2021	2021-08-16	Europe	Germany	LADR Zentrallabor DR. Kramer & Kollegen Geesthacht	Robert Koch Institute	?
EPI_ISL_3886118	Germany/SH-RKI-I-211443/2021	2021-08-10	Europe	Germany	LADR Zentrallabor DR. Kramer & Kollegen Geesthacht	Robert Koch Institute	?
EPI_ISL_3886119	Germany/SH-RKI-I-211444/2021	2021-08-11	Europe	Germany	LADR Zentrallabor DR. Kramer & Kollegen Geesthacht	Robert Koch Institute	?
EPI_ISL_3886123	Germany/SH-RKI-I-211446/2021	2021-08-11	Europe	Germany	LADR Zentrallabor DR. Kramer & Kollegen Geesthacht	Robert Koch Institute	?
EPI_ISL_3886124	Germany/SH-RKI-I-211447/2021	2021-08-10	Europe	Germany	LADR Zentrallabor DR. Kramer & Kollegen Geesthacht	Robert Koch Institute	?
EPI_ISL_3886126	Germany/SH-RKI-I-211449/2021	2021-08-09	Europe	Germany	LADR Zentrallabor DR. Kramer & Kollegen Geesthacht	Robert Koch Institute	?
EPI_ISL_3886128	Germany/SH-RKI-I-211450/2021	2021-08-18	Europe	Germany	LADR Zentrallabor DR. Kramer & Kollegen Geesthacht	Robert Koch Institute	?
EPI_ISL_3886130	Germany/SH-RKI-I-211451/2021	2021-08-10	Europe	Germany	LADR Zentrallabor DR. Kramer & Kollegen Geesthacht	Robert Koch Institute	?
EPI_ISL_3886131	Germany/SH-RKI-I-211452/2021	2021-08-11	Europe	Germany	LADR Zentrallabor DR. Kramer & Kollegen Geesthacht	Robert Koch Institute	?
EPI_ISL_3886133	Germany/SH-RKI-I-211454/2021	2021-08-11	Europe	Germany	LADR Zentrallabor DR. Kramer & Kollegen Geesthacht	Robert Koch Institute	?
EPI_ISL_3886135	Germany/SH-RKI-I-211455/2021	2021-08-10	Europe	Germany	LADR Zentrallabor DR. Kramer & Kollegen Geesthacht	Robert Koch Institute	?
EPI_ISL_3886137	Germany/SH-RKI-I-211456/2021	2021-08-10	Europe	Germany	LADR Zentrallabor DR. Kramer & Kollegen Geesthacht	Robert Koch Institute	?
EPI_ISL_3886139	Germany/SH-RKI-I-211457/2021	2021-08-10	Europe	Germany	LADR Zentrallabor DR. Kramer & Kollegen Geesthacht	Robert Koch Institute	?
EPI_ISL_3886142	Germany/SH-RKI-I-211459/2021	2021-08-11	Europe	Germany	LADR Zentrallabor DR. Kramer & Kollegen Geesthacht	Robert Koch Institute	?
EPI_ISL_3886144	Germany/SH-RKI-I-211460/2021	2021-08-09	Europe	Germany	LADR Zentrallabor DR. Kramer & Kollegen Geesthacht	Robert Koch Institute	?
EPI_ISL_3886150	Germany/SH-RKI-I-211462/2021	2021-08-11	Europe	Germany	LADR Zentrallabor DR. Kramer & Kollegen Geesthacht	Robert Koch Institute	?
EPI_ISL_3886152	Germany/SH-RKI-I-211463/2021	2021-08-13	Europe	Germany	LADR Zentrallabor DR. Kramer & Kollegen Geesthacht	Robert Koch Institute	?
EPI_ISL_3886155	Germany/SH-RKI-I-211464/2021	2021-08-12	Europe	Germany	LADR Zentrallabor DR. Kramer & Kollegen Geesthacht	Robert Koch Institute	?
EPI_ISL_3886156	Germany/SH-RKI-I-211465/2021	2021-08-10	Europe	Germany	LADR Zentrallabor DR. Kramer & Kollegen Geesthacht	Robert Koch Institute	?
EPI_ISL_3886158	Germany/SH-RKI-I-211466/2021	2021-08-12	Europe	Germany	LADR Zentrallabor DR. Kramer & Kollegen Geesthacht	Robert Koch Institute	?
EPI_ISL_3886160	Germany/SH-RKI-I-211468/2021	2021-08-10	Europe	Germany	LADR Zentrallabor DR. Kramer & Kollegen Geesthacht	Robert Koch Institute	?
EPI_ISL_3886161	Germany/SH-RKI-I-211469/2021	2021-08-12	Europe	Germany	LADR Zentrallabor DR. Kramer & Kollegen Geesthacht	Robert Koch Institute	?
EPI_ISL_3886163	Germany/SH-RKI-I-211470/2021	2021-08-12	Europe	Germany	LADR Zentrallabor DR. Kramer & Kollegen Geesthacht	Robert Koch Institute	?
EPI_ISL_3886165	Germany/SH-RKI-I-211471/2021	2021-08-10	Europe	Germany	LADR Zentrallabor DR. Kramer & Kollegen Geesthacht	Robert Koch Institute	?
EPI_ISL_3886166	Germany/SH-RKI-I-211472/2021	2021-08-12	Europe	Germany	LADR Zentrallabor DR. Kramer & Kollegen Geesthacht	Robert Koch Institute	?
EPI_ISL_3886169	Germany/SH-RKI-I-211473/2021	2021-08-10	Europe	Germany	LADR Zentrallabor DR. Kramer & Kollegen Geesthacht	Robert Koch Institute	?
EPI_ISL_3886172	Germany/SH-RKI-I-211474/2021	2021-08-12	Europe	Germany	LADR Zentrallabor DR. Kramer & Kollegen Geesthacht	Robert Koch Institute	?
EPI_ISL_3886174	Germany/SH-RKI-I-211475/2021	2021-08-13	Europe	Germany	LADR Zentrallabor DR. Kramer & Kollegen Geesthacht	Robert Koch Institute	?
EPI_ISL_3886175	Germany/SH-RKI-I-211476/2021	2021-08-10	Europe	Germany	LADR Zentrallabor DR. Kramer & Kollegen Geesthacht	Robert Koch Institute	?
EPI_ISL_3886179	Germany/SH-RKI-I-211479/2021	2021-08-12	Europe	Germany	LADR Zentrallabor DR. Kramer & Kollegen Geesthacht	Robert Koch Institute	?
EPI_ISL_3886182	Germany/SH-RKI-I-211481/2021	2021-08-10	Europe	Germany	LADR Zentrallabor DR. Kramer & Kollegen Geesthacht	Robert Koch Institute	?
EPI_ISL_3886184	Germany/SH-RKI-I-211482/2021	2021-08-11	Europe	Germany	LADR Zentrallabor DR. Kramer & Kollegen Geesthacht	Robert Koch Institute	?
EPI_ISL_3886186	Germany/SH-RKI-I-211483/2021	2021-08-12	Europe	Germany	LADR Zentrallabor DR. Kramer & Kollegen Geesthacht	Robert Koch Institute	?
EPI_ISL_3888176	Germany/SH-RKI-I-213018/2021	2021-08-19	Europe	Germany	Labor Lübeck bzw. Laborärztliche Gemeinschaftspraxis Lübeck	Robert Koch Institute	?
EPI_ISL_3888231	Germany/SH-RKI-I-213043/2021	2021-08-21	Europe	Germany	Labor Lübeck bzw. Laborärztliche Gemeinschaftspraxis Lübeck	Robert Koch Institute	?
EPI_ISL_3888246	Germany/SH-RKI-I-213050/2021	2021-08-19	Europe	Germany	Labor Lübeck bzw. Laborärztliche Gemeinschaftspraxis Lübeck	Robert Koch Institute	?
EPI_ISL_3888248	Germany/SH-RKI-I-213051/2021	2021-08-18	Europe	Germany	Labor Lübeck bzw. Laborärztliche Gemeinschaftspraxis Lübeck	Robert Koch Institute	?
EPI_ISL_3888259	Germany/SH-RKI-I-213058/2021	2021-08-16	Europe	Germany	Labor Lübeck bzw. Laborärztliche Gemeinschaftspraxis Lübeck	Robert Koch Institute	?
EPI_ISL_3888268	Germany/SH-RKI-I-213062/2021	2021-08-18	Europe	Germany	Labor Lübeck bzw. Laborärztliche Gemeinschaftspraxis Lübeck	Robert Koch Institute	?
EPI_ISL_3888275	Germany/SH-RKI-I-213066/2021	2021-08-17	Europe	Germany	Labor Lübeck bzw. Laborärztliche Gemeinschaftspraxis Lübeck	Robert Koch Institute	?
EPI_ISL_3888285	Germany/SH-RKI-I-213072/2021	2021-08-16	Europe	Germany	Labor Lübeck bzw. Laborärztliche Gemeinschaftspraxis Lübeck	Robert Koch Institute	?
EPI_ISL_3890962	Germany/SH-RKI-I-214829/2021	2021-08-09	Europe	Germany	LADR Zentrallabor DR. Kramer & Kollegen Geesthacht	Robert Koch Institute	?
EPI_ISL_3890964	Germany/SH-RKI-I-214830/2021	2021-08-09	Europe	Germany	LADR Zentrallabor DR. Kramer & Kollegen Geesthacht	Robert Koch Institute	?
EPI_ISL_3890965	Germany/SH-RKI-I-214831/2021	2021-08-10	Europe	Germany	LADR Zentrallabor DR. Kramer & Kollegen Geesthacht	Robert Koch Institute	?
EPI_ISL_3890967	Germany/SH-RKI-I-214832/2021	2021-08-11	Europe	Germany	LADR Zentrallabor DR. Kramer & Kollegen Geesthacht	Robert Koch Institute	?
EPI_ISL_3890972	Germany/SH-RKI-I-214835/2021	2021-08-17	Europe	Germany	LADR Zentrallabor DR. Kramer & Kollegen Geesthacht	Robert Koch Institute	?
EPI_ISL_3890974	Germany/SH-RKI-I-214836/2021	2021-08-16	Europe	Germany	LADR Zentrallabor DR. Kramer & Kollegen Geesthacht	Robert Koch Institute	?
EPI_ISL_3890975	Germany/SH-RKI-I-214837/2021	2021-08-24	Europe	Germany	LADR Zentrallabor DR. Kramer & Kollegen Geesthacht	Robert Koch Institute	?
EPI_ISL_3890980	Germany/SH-RKI-I-214840/2021	2021-08-10	Europe	Germany	LADR Zentrallabor DR. Kramer & Kollegen Geesthacht	Robert Koch Institute	?
EPI_ISL_3890985	Germany/SH-RKI-I-214843/2021	2021-08-18	Europe	Germany	LADR Zentrallabor DR. Kramer & Kollegen Geesthacht	Robert Koch Institute	?
EPI_ISL_3890986	Germany/SH-RKI-I-214844/2021	2021-08-09	Europe	Germany	LADR Zentrallabor DR. Kramer & Kollegen Geesthacht	Robert Koch Institute	?
EPI_ISL_3890989	Germany/SH-RKI-I-214846/2021	2021-08-10	Europe	Germany	LADR Zentrallabor DR. Kramer & Kollegen Geesthacht	Robert Koch Institute	?
EPI_ISL_3890991	Germany/SH-RKI-I-214847/2021	2021-08-17	Europe	Germany	LADR Zentrallabor DR. Kramer & Kollegen Geesthacht	Robert Koch Institute	?
EPI_ISL_3890996	Germany/SH-RKI-I-214850/2021	2021-08-18	Europe	Germany	LADR Zentrallabor DR. Kramer & Kollegen Geesthacht	Robert Koch Institute	?
EPI_ISL_3890999	Germany/SH-RKI-I-214852/2021	2021-08-18	Europe	Germany	LADR Zentrallabor DR. Kramer & Kollegen Geesthacht	Robert Koch Institute	?
EPI_ISL_3891000	Germany/SH-RKI-I-214853/2021	2021-08-16	Europe	Germany	LADR Zentrallabor DR. Kramer & Kollegen Geesthacht	Robert Koch Institute	?
EPI_ISL_3891008	Germany/SH-RKI-I-214854/2021	2021-08-10	Europe	Germany	LADR Zentrallabor DR. Kramer & Kollegen Geesthacht	Robert Koch Institute	?
EPI_ISL_3891013	Germany/SH-RKI-I-214857/2021	2021-08-11	Europe	Germany	LADR Zentrallabor DR. Kramer & Kollegen Geesthacht	Robert Koch Institute	?
EPI_ISL_3891020	Germany/SH-RKI-I-214859/2021	2021-08-19	Europe	Germany	LADR Zentrallabor DR. Kramer & Kollegen Geesthacht	Robert Koch Institute	?
EPI_ISL_3891023	Germany/SH-RKI-I-214861/2021	2021-08-17	Europe	Germany	LADR Zentrallabor DR. Kramer & Kollegen Geesthacht	Robert Koch Institute	?
EPI_ISL_3891027	Germany/SH-RKI-I-214864/2021	2021-08-18	Europe	Germany	LADR Zentrallabor DR. Kramer & Kollegen Geesthacht	Robert Koch Institute	?
EPI_ISL_3891031	Germany/SH-RKI-I-214866/2021	2021-08-17	Europe	Germany	LADR Zentrallabor DR. Kramer & Kollegen Geesthacht	Robert Koch Institute	?
EPI_ISL_3891034	Germany/SH-RKI-I-214868/2021	2021-08-16	Europe	Germany	LADR Zentrallabor DR. Kramer & Kollegen Geesthacht	Robert Koch Institute	?
EPI_ISL_3891036	Germany/SH-RKI-I-214869/2021	2021-08-16	Europe	Germany	LADR Zentrallabor DR. Kramer & Kollegen Geesthacht	Robert Koch Institute	?
EPI_ISL_3891039	Germany/SH-RKI-I-214871/2021	2021-08-16	Europe	Germany	LADR Zentrallabor DR. Kramer & Kollegen Geesthacht	Robert Koch Institute	?
EPI_ISL_3891043	Germany/SH-RKI-I-214874/2021	2021-08-17	Europe	Germany	LADR Zentrallabor DR. Kramer & Kollegen Geesthacht	Robert Koch Institute	?
EPI_ISL_3891051	Germany/SH-RKI-I-214878/2021	2021-08-16	Europe	Germany	LADR Zentrallabor DR. Kramer & Kollegen Geesthacht	Robert Koch Institute	?
EPI_ISL_3891055	Germany/SH-RKI-I-214881/2021	2021-08-16	Europe	Germany	LADR Zentrallabor DR. Kramer & Kollegen Geesthacht	Robert Koch Institute	?
EPI_ISL_3891057	Germany/SH-RKI-I-214882/2021	2021-08-13	Europe	Germany	LADR Zentrallabor DR. Kramer & Kollegen Geesthacht	Robert Koch Institute	?
EPI_ISL_3891060	Germany/SH-RKI-I-214884/2021	2021-08-10	Europe	Germany	LADR Zentrallabor DR. Kramer & Kollegen Geesthacht	Robert Koch Institute	?
EPI_ISL_3891062	Germany/SH-RKI-I-214885/2021	2021-08-10	Europe	Germany	LADR Zentrallabor DR. Kramer & Kollegen Geesthacht	Robert Koch Institute	?
EPI_ISL_3891063	Germany/SH-RKI-I-214886/2021	2021-08-16	Europe	Germany	LADR Zentrallabor DR. Kramer & Kollegen Geesthacht	Robert Koch Institute	?
EPI_ISL_3891067	Germany/SH-RKI-I-214888/2021	2021-08-10	Europe	Germany	LADR Zentrallabor DR. Kramer & Kollegen Geesthacht	Robert Koch Institute	?
EPI_ISL_3891068	Germany/SH-RKI-I-214889/2021	2021-08-10	Europe	Germany	LADR Zentrallabor DR. Kramer & Kollegen Geesthacht	Robert Koch Institute	?
EPI_ISL_3891072	Germany/SH-RKI-I-214891/2021	2021-08-10	Europe	Germany	LADR Zentrallabor DR. Kramer & Kollegen Geesthacht	Robert Koch Institute	?
EPI_ISL_3891073	Germany/SH-RKI-I-214892/2021	2021-08-16	Europe	Germany	LADR Zentrallabor DR. Kramer & Kollegen Geesthacht	Robert Koch Institute	?
EPI_ISL_3891075	Germany/SH-RKI-I-214893/2021	2021-08-12	Europe	Germany	LADR Zentrallabor DR. Kramer & Kollegen Geesthacht	Robert Koch Institute	?
EPI_ISL_3891077	Germany/SH-RKI-I-214894/2021	2021-08-09	Europe	Germany	LADR Zentrallabor DR. Kramer & Kollegen Geesthacht	Robert Koch Institute	?
EPI_ISL_3891078	Germany/SH-RKI-I-214895/2021	2021-08-18	Europe	Germany	LADR Zentrallabor DR. Kramer & Kollegen Geesthacht	Robert Koch Institute	?
EPI_ISL_3891080	Germany/SH-RKI-I-214896/2021	2021-08-16	Europe	Germany	LADR Zentrallabor DR. Kramer & Kollegen Geesthacht	Robert Koch Institute	?
EPI_ISL_3891082	Germany/SH-RKI-I-214897/2021	2021-08-12	Europe	Germany	LADR Zentrallabor DR. Kramer & Kollegen Geesthacht	Robert Koch Institute	?
EPI_ISL_3891084	Germany/SH-RKI-I-214899/2021	2021-08-09	Europe	Germany	LADR Zentrallabor DR. Kramer & Kollegen Geesthacht	Robert Koch Institute	?
EPI_ISL_3891086	Germany/SH-RKI-I-214900/2021	2021-08-10	Europe	Germany	LADR Zentrallabor DR. Kramer & Kollegen Geesthacht	Robert Koch Institute	?
EPI_ISL_3891088	Germany/SH-RKI-I-214901/2021	2021-08-17	Europe	Germany	LADR Zentrallabor DR. Kramer & Kollegen Geesthacht	Robert Koch Institute	?
EPI_ISL_3891089	Germany/SH-RKI-I-214902/2021	2021-08-17	Europe	Germany	LADR Zentrallabor DR. Kramer & Kollegen Geesthacht	Robert Koch Institute	?
EPI_ISL_3891091	Germany/SH-RKI-I-214903/2021	2021-08-16	Europe	Germany	LADR Zentrallabor DR. Kramer & Kollegen Geesthacht	Robert Koch Institute	?
EPI_ISL_3891092	Germany/SH-RKI-I-214904/2021	2021-08-16	Europe	Germany	LADR Zentrallabor DR. Kramer & Kollegen Geesthacht	Robert Koch Institute	?
EPI_ISL_3891095	Germany/SH-RKI-I-214905/2021	2021-08-10	Europe	Germany	LADR Zentrallabor DR. Kramer & Kollegen Geesthacht	Robert Koch Institute	?
EPI_ISL_3891097	Germany/SH-RKI-I-214906/2021	2021-08-11	Europe	Germany	LADR Zentrallabor DR. Kramer & Kollegen Geesthacht	Robert Koch Institute	?
EPI_ISL_3891098	Germany/SH-RKI-I-214907/2021	2021-08-16	Europe	Germany	LADR Zentrallabor DR. Kramer & Kollegen Geesthacht	Robert Koch Institute	?
EPI_ISL_3891102	Germany/SH-RKI-I-214909/2021	2021-08-18	Europe	Germany	LADR Zentrallabor DR. Kramer & Kollegen Geesthacht	Robert Koch Institute	?
EPI_ISL_3891104	Germany/SH-RKI-I-214910/2021	2021-08-18	Europe	Germany	LADR Zentrallabor DR. Kramer & Kollegen Geesthacht	Robert Koch Institute	?
EPI_ISL_3891105	Germany/SH-RKI-I-214911/2021	2021-08-16	Europe	Germany	LADR Zentrallabor DR. Kramer & Kollegen Geesthacht	Robert Koch Institute	?
EPI_ISL_3891107	Germany/SH-RKI-I-214912/2021	2021-08-17	Europe	Germany	LADR Zentrallabor DR. Kramer & Kollegen Geesthacht	Robert Koch Institute	?
EPI_ISL_3891109	Germany/SH-RKI-I-214913/2021	2021-08-16	Europe	Germany	LADR Zentrallabor DR. Kramer & Kollegen Geesthacht	Robert Koch Institute	?
EPI_ISL_3891111	Germany/SH-RKI-I-214914/2021	2021-08-16	Europe	Germany	LADR Zentrallabor DR. Kramer & Kollegen Geesthacht	Robert Koch Institute	?
EPI_ISL_3891114	Germany/SH-RKI-I-214916/2021	2021-08-12	Europe	Germany	LADR Zentrallabor DR. Kramer & Kollegen Geesthacht	Robert Koch Institute	?
EPI_ISL_3891118	Germany/SH-RKI-I-214918/2021	2021-08-09	Europe	Germany	LADR Zentrallabor DR. Kramer & Kollegen Geesthacht	Robert Koch Institute	?
EPI_ISL_3891120	Germany/SH-RKI-I-214919/2021	2021-08-17	Europe	Germany	LADR Zentrallabor DR. Kramer & Kollegen Geesthacht	Robert Koch Institute	?
EPI_ISL_3891122	Germany/SH-RKI-I-214920/2021	2021-08-12	Europe	Germany	LADR Zentrallabor DR. Kramer & Kollegen Geesthacht	Robert Koch Institute	?
EPI_ISL_3891124	Germany/SH-RKI-I-214921/2021	2021-08-17	Europe	Germany	LADR Zentrallabor DR. Kramer & Kollegen Geesthacht	Robert Koch Institute	?
EPI_ISL_3891125	Germany/SH-RKI-I-214922/2021	2021-08-11	Europe	Germany	LADR Zentrallabor DR. Kramer & Kollegen Geesthacht	Robert Koch Institute	?
EPI_ISL_3891131	Germany/SH-RKI-I-214925/2021	2021-08-16	Europe	Germany	LADR Zentrallabor DR. Kramer & Kollegen Geesthacht	Robert Koch Institute	?
EPI_ISL_3891133	Germany/SH-RKI-I-214926/2021	2021-08-12	Europe	Germany	LADR Zentrallabor DR. Kramer & Kollegen Geesthacht	Robert Koch Institute	?
EPI_ISL_3891138	Germany/SH-RKI-I-214929/2021	2021-08-11	Europe	Germany	LADR Zentrallabor DR. Kramer & Kollegen Geesthacht	Robert Koch Institute	?
EPI_ISL_3891140	Germany/SH-RKI-I-214930/2021	2021-08-09	Europe	Germany	LADR Zentrallabor DR. Kramer & Kollegen Geesthacht	Robert Koch Institute	?
EPI_ISL_3891142	Germany/SH-RKI-I-214931/2021	2021-08-18	Europe	Germany	LADR Zentrallabor DR. Kramer & Kollegen Geesthacht	Robert Koch Institute	?
EPI_ISL_3891146	Germany/SH-RKI-I-214934/2021	2021-08-24	Europe	Germany	LADR Zentrallabor DR. Kramer & Kollegen Geesthacht	Robert Koch Institute	?
EPI_ISL_3891148	Germany/SH-RKI-I-214935/2021	2021-08-12	Europe	Germany	LADR Zentrallabor DR. Kramer & Kollegen Geesthacht	Robert Koch Institute	?
EPI_ISL_3891150	Germany/SH-RKI-I-214936/2021	2021-08-11	Europe	Germany	LADR Zentrallabor DR. Kramer & Kollegen Geesthacht	Robert Koch Institute	?
EPI_ISL_3891151	Germany/SH-RKI-I-214937/2021	2021-08-17	Europe	Germany	LADR Zentrallabor DR. Kramer & Kollegen Geesthacht	Robert Koch Institute	?
EPI_ISL_3891154	Germany/SH-RKI-I-214939/2021	2021-08-14	Europe	Germany	LADR Zentrallabor DR. Kramer & Kollegen Geesthacht	Robert Koch Institute	?
EPI_ISL_3891157	Germany/SH-RKI-I-214941/2021	2021-08-12	Europe	Germany	LADR Zentrallabor DR. Kramer & Kollegen Geesthacht	Robert Koch Institute	?
EPI_ISL_3891160	Germany/SH-RKI-I-214943/2021	2021-08-19	Europe	Germany	LADR Zentrallabor DR. Kramer & Kollegen Geesthacht	Robert Koch Institute	?
EPI_ISL_3891162	Germany/SH-RKI-I-214944/2021	2021-08-16	Europe	Germany	LADR Zentrallabor DR. Kramer & Kollegen Geesthacht	Robert Koch Institute	?
EPI_ISL_3891164	Germany/SH-RKI-I-214945/2021	2021-08-18	Europe	Germany	LADR Zentrallabor DR. Kramer & Kollegen Geesthacht	Robert Koch Institute	?
EPI_ISL_3891165	Germany/SH-RKI-I-214946/2021	2021-08-09	Europe	Germany	LADR Zentrallabor DR. Kramer & Kollegen Geesthacht	Robert Koch Institute	?
EPI_ISL_3891166	Germany/SH-RKI-I-214947/2021	2021-08-11	Europe	Germany	LADR Zentrallabor DR. Kramer & Kollegen Geesthacht	Robert Koch Institute	?
EPI_ISL_3891170	Germany/SH-RKI-I-214949/2021	2021-08-09	Europe	Germany	LADR Zentrallabor DR. Kramer & Kollegen Geesthacht	Robert Koch Institute	?
EPI_ISL_3891171	Germany/SH-RKI-I-214950/2021	2021-08-18	Europe	Germany	LADR Zentrallabor DR. Kramer & Kollegen Geesthacht	Robert Koch Institute	?
EPI_ISL_3891173	Germany/SH-RKI-I-214951/2021	2021-08-18	Europe	Germany	LADR Zentrallabor DR. Kramer & Kollegen Geesthacht	Robert Koch Institute	?
EPI_ISL_3891176	Germany/SH-RKI-I-214953/2021	2021-08-19	Europe	Germany	LADR Zentrallabor DR. Kramer & Kollegen Geesthacht	Robert Koch Institute	?
EPI_ISL_3891179	Germany/SH-RKI-I-214955/2021	2021-08-11	Europe	Germany	LADR Zentrallabor DR. Kramer & Kollegen Geesthacht	Robert Koch Institute	?
EPI_ISL_3891181	Germany/SH-RKI-I-214956/2021	2021-08-16	Europe	Germany	LADR Zentrallabor DR. Kramer & Kollegen Geesthacht	Robert Koch Institute	?
EPI_ISL_3891182	Germany/SH-RKI-I-214957/2021	2021-08-12	Europe	Germany	LADR Zentrallabor DR. Kramer & Kollegen Geesthacht	Robert Koch Institute	?
EPI_ISL_3891184	Germany/SH-RKI-I-214958/2021	2021-08-16	Europe	Germany	LADR Zentrallabor DR. Kramer & Kollegen Geesthacht	Robert Koch Institute	?
EPI_ISL_3891188	Germany/SH-RKI-I-214961/2021	2021-08-14	Europe	Germany	LADR Zentrallabor DR. Kramer & Kollegen Geesthacht	Robert Koch Institute	?
EPI_ISL_3891190	Germany/SH-RKI-I-214962/2021	2021-08-12	Europe	Germany	LADR Zentrallabor DR. Kramer & Kollegen Geesthacht	Robert Koch Institute	?
EPI_ISL_3891192	Germany/SH-RKI-I-214963/2021	2021-08-16	Europe	Germany	LADR Zentrallabor DR. Kramer & Kollegen Geesthacht	Robert Koch Institute	?
EPI_ISL_3891194	Germany/SH-RKI-I-214964/2021	2021-08-20	Europe	Germany	LADR Zentrallabor DR. Kramer & Kollegen Geesthacht	Robert Koch Institute	?
EPI_ISL_3891201	Germany/SH-RKI-I-214968/2021	2021-08-18	Europe	Germany	LADR Zentrallabor DR. Kramer & Kollegen Geesthacht	Robert Koch Institute	?
EPI_ISL_3891202	Germany/SH-RKI-I-214969/2021	2021-08-18	Europe	Germany	LADR Zentrallabor DR. Kramer & Kollegen Geesthacht	Robert Koch Institute	?
EPI_ISL_3891204	Germany/SH-RKI-I-214970/2021	2021-08-11	Europe	Germany	LADR Zentrallabor DR. Kramer & Kollegen Geesthacht	Robert Koch Institute	?
EPI_ISL_3891207	Germany/SH-RKI-I-214972/2021	2021-08-12	Europe	Germany	LADR Zentrallabor DR. Kramer & Kollegen Geesthacht	Robert Koch Institute	?
EPI_ISL_3891209	Germany/SH-RKI-I-214973/2021	2021-08-16	Europe	Germany	LADR Zentrallabor DR. Kramer & Kollegen Geesthacht	Robert Koch Institute	?
EPI_ISL_3891211	Germany/SH-RKI-I-214974/2021	2021-08-14	Europe	Germany	LADR Zentrallabor DR. Kramer & Kollegen Geesthacht	Robert Koch Institute	?
EPI_ISL_3891213	Germany/SH-RKI-I-214976/2021	2021-08-18	Europe	Germany	LADR Zentrallabor DR. Kramer & Kollegen Geesthacht	Robert Koch Institute	?
EPI_ISL_3891214	Germany/SH-RKI-I-214977/2021	2021-08-11	Europe	Germany	LADR Zentrallabor DR. Kramer & Kollegen Geesthacht	Robert Koch Institute	?
EPI_ISL_3891216	Germany/SH-RKI-I-214978/2021	2021-08-14	Europe	Germany	LADR Zentrallabor DR. Kramer & Kollegen Geesthacht	Robert Koch Institute	?
EPI_ISL_3891219	Germany/SH-RKI-I-214982/2021	2021-08-17	Europe	Germany	LADR Zentrallabor DR. Kramer & Kollegen Geesthacht	Robert Koch Institute	?
EPI_ISL_3891221	Germany/SH-RKI-I-214983/2021	2021-08-18	Europe	Germany	LADR Zentrallabor DR. Kramer & Kollegen Geesthacht	Robert Koch Institute	?
EPI_ISL_3891222	Germany/SH-RKI-I-214984/2021	2021-08-11	Europe	Germany	LADR Zentrallabor DR. Kramer & Kollegen Geesthacht	Robert Koch Institute	?
EPI_ISL_3891224	Germany/SH-RKI-I-214985/2021	2021-08-13	Europe	Germany	LADR Zentrallabor DR. Kramer & Kollegen Geesthacht	Robert Koch Institute	?
EPI_ISL_3891225	Germany/SH-RKI-I-214986/2021	2021-08-16	Europe	Germany	LADR Zentrallabor DR. Kramer & Kollegen Geesthacht	Robert Koch Institute	?
EPI_ISL_3891230	Germany/SH-RKI-I-214988/2021	2021-08-12	Europe	Germany	LADR Zentrallabor DR. Kramer & Kollegen Geesthacht	Robert Koch Institute	?
EPI_ISL_3891236	Germany/SH-RKI-I-214991/2021	2021-08-20	Europe	Germany	LADR Zentrallabor DR. Kramer & Kollegen Geesthacht	Robert Koch Institute	?
EPI_ISL_3891237	Germany/SH-RKI-I-214992/2021	2021-08-20	Europe	Germany	LADR Zentrallabor DR. Kramer & Kollegen Geesthacht	Robert Koch Institute	?
EPI_ISL_3891239	Germany/SH-RKI-I-214993/2021	2021-08-09	Europe	Germany	LADR Zentrallabor DR. Kramer & Kollegen Geesthacht	Robert Koch Institute	?
EPI_ISL_3891240	Germany/SH-RKI-I-214994/2021	2021-08-17	Europe	Germany	LADR Zentrallabor DR. Kramer & Kollegen Geesthacht	Robert Koch Institute	?
EPI_ISL_3891243	Germany/SH-RKI-I-214997/2021	2021-08-20	Europe	Germany	LADR Zentrallabor DR. Kramer & Kollegen Geesthacht	Robert Koch Institute	?
EPI_ISL_3891246	Germany/SH-RKI-I-214999/2021	2021-08-16	Europe	Germany	LADR Zentrallabor DR. Kramer & Kollegen Geesthacht	Robert Koch Institute	?
EPI_ISL_3891248	Germany/SH-RKI-I-215000/2021	2021-08-18	Europe	Germany	LADR Zentrallabor DR. Kramer & Kollegen Geesthacht	Robert Koch Institute	?
EPI_ISL_3891250	Germany/SH-RKI-I-215001/2021	2021-08-20	Europe	Germany	LADR Zentrallabor DR. Kramer & Kollegen Geesthacht	Robert Koch Institute	?
EPI_ISL_3891256	Germany/SH-RKI-I-215005/2021	2021-08-18	Europe	Germany	LADR Zentrallabor DR. Kramer & Kollegen Geesthacht	Robert Koch Institute	?
EPI_ISL_3891258	Germany/SH-RKI-I-215006/2021	2021-08-18	Europe	Germany	LADR Zentrallabor DR. Kramer & Kollegen Geesthacht	Robert Koch Institute	?
EPI_ISL_3891260	Germany/SH-RKI-I-215007/2021	2021-08-18	Europe	Germany	LADR Zentrallabor DR. Kramer & Kollegen Geesthacht	Robert Koch Institute	?
EPI_ISL_3891264	Germany/SH-RKI-I-215010/2021	2021-08-18	Europe	Germany	LADR Zentrallabor DR. Kramer & Kollegen Geesthacht	Robert Koch Institute	?
EPI_ISL_3891266	Germany/SH-RKI-I-215012/2021	2021-08-10	Europe	Germany	LADR Zentrallabor DR. Kramer & Kollegen Geesthacht	Robert Koch Institute	?
EPI_ISL_3891267	Germany/SH-RKI-I-215013/2021	2021-08-14	Europe	Germany	LADR Zentrallabor DR. Kramer & Kollegen Geesthacht	Robert Koch Institute	?
EPI_ISL_3891269	Germany/SH-RKI-I-215014/2021	2021-08-20	Europe	Germany	LADR Zentrallabor DR. Kramer & Kollegen Geesthacht	Robert Koch Institute	?
EPI_ISL_3891272	Germany/SH-RKI-I-215016/2021	2021-08-20	Europe	Germany	LADR Zentrallabor DR. Kramer & Kollegen Geesthacht	Robert Koch Institute	?
EPI_ISL_3891274	Germany/SH-RKI-I-215017/2021	2021-08-20	Europe	Germany	LADR Zentrallabor DR. Kramer & Kollegen Geesthacht	Robert Koch Institute	?
EPI_ISL_3891275	Germany/SH-RKI-I-215018/2021	2021-08-18	Europe	Germany	LADR Zentrallabor DR. Kramer & Kollegen Geesthacht	Robert Koch Institute	?
EPI_ISL_3891277	Germany/SH-RKI-I-215019/2021	2021-08-09	Europe	Germany	LADR Zentrallabor DR. Kramer & Kollegen Geesthacht	Robert Koch Institute	?
EPI_ISL_3891280	Germany/SH-RKI-I-215021/2021	2021-08-20	Europe	Germany	LADR Zentrallabor DR. Kramer & Kollegen Geesthacht	Robert Koch Institute	?
EPI_ISL_3891282	Germany/SH-RKI-I-215022/2021	2021-08-20	Europe	Germany	LADR Zentrallabor DR. Kramer & Kollegen Geesthacht	Robert Koch Institute	?
EPI_ISL_3891284	Germany/SH-RKI-I-215023/2021	2021-08-20	Europe	Germany	LADR Zentrallabor DR. Kramer & Kollegen Geesthacht	Robert Koch Institute	?
EPI_ISL_3891285	Germany/SH-RKI-I-215024/2021	2021-08-20	Europe	Germany	LADR Zentrallabor DR. Kramer & Kollegen Geesthacht	Robert Koch Institute	?
EPI_ISL_3891288	Germany/SH-RKI-I-215026/2021	2021-08-18	Europe	Germany	LADR Zentrallabor DR. Kramer & Kollegen Geesthacht	Robert Koch Institute	?
EPI_ISL_3891290	Germany/SH-RKI-I-215027/2021	2021-08-09	Europe	Germany	LADR Zentrallabor DR. Kramer & Kollegen Geesthacht	Robert Koch Institute	?
EPI_ISL_3891292	Germany/SH-RKI-I-215028/2021	2021-08-18	Europe	Germany	LADR Zentrallabor DR. Kramer & Kollegen Geesthacht	Robert Koch Institute	?
EPI_ISL_3891294	Germany/SH-RKI-I-215029/2021	2021-08-20	Europe	Germany	LADR Zentrallabor DR. Kramer & Kollegen Geesthacht	Robert Koch Institute	?
EPI_ISL_3891301	Germany/SH-RKI-I-215033/2021	2021-08-18	Europe	Germany	LADR Zentrallabor DR. Kramer & Kollegen Geesthacht	Robert Koch Institute	?
EPI_ISL_3891307	Germany/SH-RKI-I-215036/2021	2021-08-20	Europe	Germany	LADR Zentrallabor DR. Kramer & Kollegen Geesthacht	Robert Koch Institute	?
EPI_ISL_3891309	Germany/SH-RKI-I-215037/2021	2021-08-20	Europe	Germany	LADR Zentrallabor DR. Kramer & Kollegen Geesthacht	Robert Koch Institute	?
EPI_ISL_3891314	Germany/SH-RKI-I-215040/2021	2021-08-18	Europe	Germany	LADR Zentrallabor DR. Kramer & Kollegen Geesthacht	Robert Koch Institute	?
EPI_ISL_3891317	Germany/SH-RKI-I-215042/2021	2021-08-18	Europe	Germany	LADR Zentrallabor DR. Kramer & Kollegen Geesthacht	Robert Koch Institute	?
EPI_ISL_3891318	Germany/SH-RKI-I-215043/2021	2021-08-16	Europe	Germany	LADR Zentrallabor DR. Kramer & Kollegen Geesthacht	Robert Koch Institute	?
EPI_ISL_3891320	Germany/SH-RKI-I-215044/2021	2021-08-18	Europe	Germany	LADR Zentrallabor DR. Kramer & Kollegen Geesthacht	Robert Koch Institute	?
EPI_ISL_3891321	Germany/SH-RKI-I-215045/2021	2021-08-16	Europe	Germany	LADR Zentrallabor DR. Kramer & Kollegen Geesthacht	Robert Koch Institute	?
EPI_ISL_3891324	Germany/SH-RKI-I-215047/2021	2021-08-18	Europe	Germany	LADR Zentrallabor DR. Kramer & Kollegen Geesthacht	Robert Koch Institute	?
EPI_ISL_3891326	Germany/SH-RKI-I-215048/2021	2021-08-17	Europe	Germany	LADR Zentrallabor DR. Kramer & Kollegen Geesthacht	Robert Koch Institute	?
EPI_ISL_3891330	Germany/SH-RKI-I-215051/2021	2021-08-16	Europe	Germany	LADR Zentrallabor DR. Kramer & Kollegen Geesthacht	Robert Koch Institute	?
EPI_ISL_3891332	Germany/SH-RKI-I-215052/2021	2021-08-20	Europe	Germany	LADR Zentrallabor DR. Kramer & Kollegen Geesthacht	Robert Koch Institute	?
EPI_ISL_3891333	Germany/SH-RKI-I-215053/2021	2021-08-16	Europe	Germany	LADR Zentrallabor DR. Kramer & Kollegen Geesthacht	Robert Koch Institute	?
EPI_ISL_3891338	Germany/SH-RKI-I-215055/2021	2021-08-16	Europe	Germany	LADR Zentrallabor DR. Kramer & Kollegen Geesthacht	Robert Koch Institute	?
EPI_ISL_3891343	Germany/SH-RKI-I-215058/2021	2021-08-09	Europe	Germany	LADR Zentrallabor DR. Kramer & Kollegen Geesthacht	Robert Koch Institute	?
EPI_ISL_3891344	Germany/SH-RKI-I-215059/2021	2021-08-16	Europe	Germany	LADR Zentrallabor DR. Kramer & Kollegen Geesthacht	Robert Koch Institute	?
EPI_ISL_3891346	Germany/SH-RKI-I-215060/2021	2021-08-17	Europe	Germany	LADR Zentrallabor DR. Kramer & Kollegen Geesthacht	Robert Koch Institute	?
EPI_ISL_3891351	Germany/SH-RKI-I-215063/2021	2021-08-18	Europe	Germany	LADR Zentrallabor DR. Kramer & Kollegen Geesthacht	Robert Koch Institute	?
EPI_ISL_3891358	Germany/SH-RKI-I-215068/2021	2021-08-09	Europe	Germany	LADR Zentrallabor DR. Kramer & Kollegen Geesthacht	Robert Koch Institute	?
EPI_ISL_3891360	Germany/SH-RKI-I-215069/2021	2021-08-05	Europe	Germany	LADR Zentrallabor DR. Kramer & Kollegen Geesthacht	Robert Koch Institute	?
EPI_ISL_3891361	Germany/SH-RKI-I-215070/2021	2021-08-04	Europe	Germany	LADR Zentrallabor DR. Kramer & Kollegen Geesthacht	Robert Koch Institute	?
EPI_ISL_3891363	Germany/SH-RKI-I-215071/2021	2021-08-19	Europe	Germany	LADR Zentrallabor DR. Kramer & Kollegen Geesthacht	Robert Koch Institute	?
EPI_ISL_3891366	Germany/SH-RKI-I-215073/2021	2021-08-16	Europe	Germany	LADR Zentrallabor DR. Kramer & Kollegen Geesthacht	Robert Koch Institute	?
EPI_ISL_3891371	Germany/SH-RKI-I-215076/2021	2021-08-20	Europe	Germany	LADR Zentrallabor DR. Kramer & Kollegen Geesthacht	Robert Koch Institute	?
EPI_ISL_3891373	Germany/SH-RKI-I-215077/2021	2021-08-19	Europe	Germany	LADR Zentrallabor DR. Kramer & Kollegen Geesthacht	Robert Koch Institute	?
EPI_ISL_3891375	Germany/SH-RKI-I-215078/2021	2021-08-18	Europe	Germany	LADR Zentrallabor DR. Kramer & Kollegen Geesthacht	Robert Koch Institute	?
EPI_ISL_3891378	Germany/SH-RKI-I-215080/2021	2021-08-18	Europe	Germany	LADR Zentrallabor DR. Kramer & Kollegen Geesthacht	Robert Koch Institute	?
EPI_ISL_3891379	Germany/SH-RKI-I-215081/2021	2021-08-20	Europe	Germany	LADR Zentrallabor DR. Kramer & Kollegen Geesthacht	Robert Koch Institute	?
EPI_ISL_3891381	Germany/SH-RKI-I-215082/2021	2021-08-18	Europe	Germany	LADR Zentrallabor DR. Kramer & Kollegen Geesthacht	Robert Koch Institute	?
EPI_ISL_3891382	Germany/SH-RKI-I-215084/2021	2021-08-09	Europe	Germany	LADR Zentrallabor DR. Kramer & Kollegen Geesthacht	Robert Koch Institute	?
EPI_ISL_3891389	Germany/SH-RKI-I-215087/2021	2021-08-09	Europe	Germany	LADR Zentrallabor DR. Kramer & Kollegen Geesthacht	Robert Koch Institute	?
EPI_ISL_3891393	Germany/SH-RKI-I-215089/2021	2021-08-10	Europe	Germany	LADR Zentrallabor DR. Kramer & Kollegen Geesthacht	Robert Koch Institute	?
EPI_ISL_3891398	Germany/SH-RKI-I-215091/2021	2021-08-20	Europe	Germany	LADR Zentrallabor DR. Kramer & Kollegen Geesthacht	Robert Koch Institute	?
EPI_ISL_3891399	Germany/SH-RKI-I-215092/2021	2021-08-18	Europe	Germany	LADR Zentrallabor DR. Kramer & Kollegen Geesthacht	Robert Koch Institute	?
EPI_ISL_3891402	Germany/SH-RKI-I-215094/2021	2021-08-09	Europe	Germany	LADR Zentrallabor DR. Kramer & Kollegen Geesthacht	Robert Koch Institute	?
EPI_ISL_3891405	Germany/SH-RKI-I-215096/2021	2021-08-20	Europe	Germany	LADR Zentrallabor DR. Kramer & Kollegen Geesthacht	Robert Koch Institute	?
EPI_ISL_3891410	Germany/SH-RKI-I-215098/2021	2021-08-16	Europe	Germany	LADR Zentrallabor DR. Kramer & Kollegen Geesthacht	Robert Koch Institute	?
EPI_ISL_3891413	Germany/SH-RKI-I-215100/2021	2021-08-18	Europe	Germany	LADR Zentrallabor DR. Kramer & Kollegen Geesthacht	Robert Koch Institute	?
EPI_ISL_3891415	Germany/SH-RKI-I-215101/2021	2021-08-19	Europe	Germany	LADR Zentrallabor DR. Kramer & Kollegen Geesthacht	Robert Koch Institute	?
EPI_ISL_3891417	Germany/SH-RKI-I-215102/2021	2021-08-13	Europe	Germany	LADR Zentrallabor DR. Kramer & Kollegen Geesthacht	Robert Koch Institute	?
EPI_ISL_3891420	Germany/SH-RKI-I-215104/2021	2021-08-10	Europe	Germany	LADR Zentrallabor DR. Kramer & Kollegen Geesthacht	Robert Koch Institute	?
EPI_ISL_3891423	Germany/SH-RKI-I-215105/2021	2021-08-18	Europe	Germany	LADR Zentrallabor DR. Kramer & Kollegen Geesthacht	Robert Koch Institute	?
EPI_ISL_3891424	Germany/SH-RKI-I-215106/2021	2021-08-10	Europe	Germany	LADR Zentrallabor DR. Kramer & Kollegen Geesthacht	Robert Koch Institute	?
EPI_ISL_3891426	Germany/SH-RKI-I-215107/2021	2021-08-10	Europe	Germany	LADR Zentrallabor DR. Kramer & Kollegen Geesthacht	Robert Koch Institute	?
EPI_ISL_3891433	Germany/SH-RKI-I-215111/2021	2021-08-10	Europe	Germany	LADR Zentrallabor DR. Kramer & Kollegen Geesthacht	Robert Koch Institute	?
EPI_ISL_3891436	Germany/SH-RKI-I-215114/2021	2021-08-10	Europe	Germany	LADR Zentrallabor DR. Kramer & Kollegen Geesthacht	Robert Koch Institute	?
EPI_ISL_3891438	Germany/SH-RKI-I-215116/2021	2021-08-11	Europe	Germany	LADR Zentrallabor DR. Kramer & Kollegen Geesthacht	Robert Koch Institute	?
EPI_ISL_3891440	Germany/SH-RKI-I-215117/2021	2021-08-12	Europe	Germany	LADR Zentrallabor DR. Kramer & Kollegen Geesthacht	Robert Koch Institute	?
EPI_ISL_3891442	Germany/SH-RKI-I-215118/2021	2021-08-18	Europe	Germany	LADR Zentrallabor DR. Kramer & Kollegen Geesthacht	Robert Koch Institute	?
EPI_ISL_3891443	Germany/SH-RKI-I-215119/2021	2021-08-18	Europe	Germany	LADR Zentrallabor DR. Kramer & Kollegen Geesthacht	Robert Koch Institute	?
EPI_ISL_3891445	Germany/SH-RKI-I-215120/2021	2021-08-18	Europe	Germany	LADR Zentrallabor DR. Kramer & Kollegen Geesthacht	Robert Koch Institute	?
EPI_ISL_3891446	Germany/SH-RKI-I-215121/2021	2021-08-12	Europe	Germany	LADR Zentrallabor DR. Kramer & Kollegen Geesthacht	Robert Koch Institute	?
EPI_ISL_3891448	Germany/SH-RKI-I-215122/2021	2021-08-12	Europe	Germany	LADR Zentrallabor DR. Kramer & Kollegen Geesthacht	Robert Koch Institute	?
EPI_ISL_3891449	Germany/SH-RKI-I-215123/2021	2021-08-17	Europe	Germany	LADR Zentrallabor DR. Kramer & Kollegen Geesthacht	Robert Koch Institute	?
EPI_ISL_3891451	Germany/SH-RKI-I-215124/2021	2021-08-10	Europe	Germany	LADR Zentrallabor DR. Kramer & Kollegen Geesthacht	Robert Koch Institute	?
EPI_ISL_3891452	Germany/SH-RKI-I-215125/2021	2021-08-24	Europe	Germany	LADR Zentrallabor DR. Kramer & Kollegen Geesthacht	Robert Koch Institute	?
EPI_ISL_3891457	Germany/SH-RKI-I-215127/2021	2021-08-10	Europe	Germany	LADR Zentrallabor DR. Kramer & Kollegen Geesthacht	Robert Koch Institute	?
EPI_ISL_3891462	Germany/SH-RKI-I-215130/2021	2021-08-24	Europe	Germany	LADR Zentrallabor DR. Kramer & Kollegen Geesthacht	Robert Koch Institute	?
EPI_ISL_3893125	Germany/SH-RKI-I-216137/2021	2021-08-13	Europe	Germany	LADR Zentrallabor DR. Kramer & Kollegen Geesthacht	Robert Koch Institute	?
EPI_ISL_3893126	Germany/SH-RKI-I-216138/2021	2021-08-24	Europe	Germany	LADR Zentrallabor DR. Kramer & Kollegen Geesthacht	Robert Koch Institute	?
EPI_ISL_3893134	Germany/SH-RKI-I-216144/2021	2021-08-16	Europe	Germany	LADR Zentrallabor DR. Kramer & Kollegen Geesthacht	Robert Koch Institute	?
EPI_ISL_3893136	Germany/SH-RKI-I-216145/2021	2021-08-17	Europe	Germany	LADR Zentrallabor DR. Kramer & Kollegen Geesthacht	Robert Koch Institute	?
EPI_ISL_3893137	Germany/SH-RKI-I-216146/2021	2021-08-24	Europe	Germany	LADR Zentrallabor DR. Kramer & Kollegen Geesthacht	Robert Koch Institute	?
EPI_ISL_3893139	Germany/SH-RKI-I-216147/2021	2021-08-16	Europe	Germany	LADR Zentrallabor DR. Kramer & Kollegen Geesthacht	Robert Koch Institute	?
EPI_ISL_3893141	Germany/SH-RKI-I-216148/2021	2021-08-18	Europe	Germany	LADR Zentrallabor DR. Kramer & Kollegen Geesthacht	Robert Koch Institute	?
EPI_ISL_3893142	Germany/SH-RKI-I-216149/2021	2021-08-24	Europe	Germany	LADR Zentrallabor DR. Kramer & Kollegen Geesthacht	Robert Koch Institute	?
EPI_ISL_3893144	Germany/SH-RKI-I-216150/2021	2021-08-24	Europe	Germany	LADR Zentrallabor DR. Kramer & Kollegen Geesthacht	Robert Koch Institute	?
EPI_ISL_3893147	Germany/SH-RKI-I-216152/2021	2021-08-18	Europe	Germany	LADR Zentrallabor DR. Kramer & Kollegen Geesthacht	Robert Koch Institute	?
EPI_ISL_3893149	Germany/SH-RKI-I-216153/2021	2021-08-18	Europe	Germany	LADR Zentrallabor DR. Kramer & Kollegen Geesthacht	Robert Koch Institute	?
EPI_ISL_3893150	Germany/SH-RKI-I-216154/2021	2021-08-16	Europe	Germany	LADR Zentrallabor DR. Kramer & Kollegen Geesthacht	Robert Koch Institute	?
EPI_ISL_3893154	Germany/SH-RKI-I-216158/2021	2021-08-13	Europe	Germany	LADR Zentrallabor DR. Kramer & Kollegen Geesthacht	Robert Koch Institute	?
EPI_ISL_3893156	Germany/SH-RKI-I-216160/2021	2021-08-17	Europe	Germany	LADR Zentrallabor DR. Kramer & Kollegen Geesthacht	Robert Koch Institute	?
EPI_ISL_3893159	Germany/SH-RKI-I-216162/2021	2021-08-17	Europe	Germany	LADR Zentrallabor DR. Kramer & Kollegen Geesthacht	Robert Koch Institute	?
EPI_ISL_3893160	Germany/SH-RKI-I-216163/2021	2021-08-19	Europe	Germany	LADR Zentrallabor DR. Kramer & Kollegen Geesthacht	Robert Koch Institute	?
EPI_ISL_3893162	Germany/SH-RKI-I-216164/2021	2021-08-17	Europe	Germany	LADR Zentrallabor DR. Kramer & Kollegen Geesthacht	Robert Koch Institute	?
EPI_ISL_3893164	Germany/SH-RKI-I-216165/2021	2021-08-17	Europe	Germany	LADR Zentrallabor DR. Kramer & Kollegen Geesthacht	Robert Koch Institute	?
EPI_ISL_3893167	Germany/SH-RKI-I-216168/2021	2021-08-17	Europe	Germany	LADR Zentrallabor DR. Kramer & Kollegen Geesthacht	Robert Koch Institute	?
EPI_ISL_3893168	Germany/SH-RKI-I-216169/2021	2021-08-15	Europe	Germany	LADR Zentrallabor DR. Kramer & Kollegen Geesthacht	Robert Koch Institute	?
EPI_ISL_3893171	Germany/SH-RKI-I-216171/2021	2021-08-17	Europe	Germany	LADR Zentrallabor DR. Kramer & Kollegen Geesthacht	Robert Koch Institute	?
EPI_ISL_3893174	Germany/SH-RKI-I-216175/2021	2021-08-17	Europe	Germany	LADR Zentrallabor DR. Kramer & Kollegen Geesthacht	Robert Koch Institute	?
EPI_ISL_3893179	Germany/SH-RKI-I-216178/2021	2021-08-17	Europe	Germany	LADR Zentrallabor DR. Kramer & Kollegen Geesthacht	Robert Koch Institute	?
EPI_ISL_3893181	Germany/SH-RKI-I-216179/2021	2021-08-17	Europe	Germany	LADR Zentrallabor DR. Kramer & Kollegen Geesthacht	Robert Koch Institute	?
EPI_ISL_3893182	Germany/SH-RKI-I-216180/2021	2021-08-17	Europe	Germany	LADR Zentrallabor DR. Kramer & Kollegen Geesthacht	Robert Koch Institute	?
EPI_ISL_3893186	Germany/SH-RKI-I-216181/2021	2021-08-14	Europe	Germany	LADR Zentrallabor DR. Kramer & Kollegen Geesthacht	Robert Koch Institute	?
EPI_ISL_3893188	Germany/SH-RKI-I-216182/2021	2021-08-19	Europe	Germany	LADR Zentrallabor DR. Kramer & Kollegen Geesthacht	Robert Koch Institute	?
EPI_ISL_3893190	Germany/SH-RKI-I-216183/2021	2021-08-16	Europe	Germany	LADR Zentrallabor DR. Kramer & Kollegen Geesthacht	Robert Koch Institute	?
EPI_ISL_3893191	Germany/SH-RKI-I-216184/2021	2021-08-14	Europe	Germany	LADR Zentrallabor DR. Kramer & Kollegen Geesthacht	Robert Koch Institute	?
EPI_ISL_3893193	Germany/SH-RKI-I-216185/2021	2021-08-13	Europe	Germany	LADR Zentrallabor DR. Kramer & Kollegen Geesthacht	Robert Koch Institute	?
EPI_ISL_3893202	Germany/SH-RKI-I-216191/2021	2021-08-13	Europe	Germany	LADR Zentrallabor DR. Kramer & Kollegen Geesthacht	Robert Koch Institute	?
EPI_ISL_3893204	Germany/SH-RKI-I-216192/2021	2021-08-18	Europe	Germany	LADR Zentrallabor DR. Kramer & Kollegen Geesthacht	Robert Koch Institute	?
EPI_ISL_3893208	Germany/SH-RKI-I-216195/2021	2021-08-14	Europe	Germany	LADR Zentrallabor DR. Kramer & Kollegen Geesthacht	Robert Koch Institute	?
EPI_ISL_3893210	Germany/SH-RKI-I-216196/2021	2021-08-19	Europe	Germany	LADR Zentrallabor DR. Kramer & Kollegen Geesthacht	Robert Koch Institute	?
EPI_ISL_3893213	Germany/SH-RKI-I-216198/2021	2021-08-13	Europe	Germany	LADR Zentrallabor DR. Kramer & Kollegen Geesthacht	Robert Koch Institute	?
EPI_ISL_3893215	Germany/SH-RKI-I-216199/2021	2021-08-13	Europe	Germany	LADR Zentrallabor DR. Kramer & Kollegen Geesthacht	Robert Koch Institute	?
EPI_ISL_3893223	Germany/SH-RKI-I-216202/2021	2021-08-17	Europe	Germany	LADR Zentrallabor DR. Kramer & Kollegen Geesthacht	Robert Koch Institute	?
EPI_ISL_3893231	Germany/SH-RKI-I-216206/2021	2021-08-18	Europe	Germany	LADR Zentrallabor DR. Kramer & Kollegen Geesthacht	Robert Koch Institute	?
EPI_ISL_3893241	Germany/SH-RKI-I-216210/2021	2021-08-16	Europe	Germany	LADR Zentrallabor DR. Kramer & Kollegen Geesthacht	Robert Koch Institute	?
EPI_ISL_3893247	Germany/SH-RKI-I-216212/2021	2021-08-19	Europe	Germany	LADR Zentrallabor DR. Kramer & Kollegen Geesthacht	Robert Koch Institute	?
EPI_ISL_3893250	Germany/SH-RKI-I-216213/2021	2021-08-16	Europe	Germany	LADR Zentrallabor DR. Kramer & Kollegen Geesthacht	Robert Koch Institute	?
EPI_ISL_3893256	Germany/SH-RKI-I-216215/2021	2021-08-19	Europe	Germany	LADR Zentrallabor DR. Kramer & Kollegen Geesthacht	Robert Koch Institute	?
EPI_ISL_3893259	Germany/SH-RKI-I-216216/2021	2021-08-17	Europe	Germany	LADR Zentrallabor DR. Kramer & Kollegen Geesthacht	Robert Koch Institute	?
EPI_ISL_3893262	Germany/SH-RKI-I-216217/2021	2021-08-17	Europe	Germany	LADR Zentrallabor DR. Kramer & Kollegen Geesthacht	Robert Koch Institute	?
EPI_ISL_3893270	Germany/SH-RKI-I-216219/2021	2021-08-18	Europe	Germany	LADR Zentrallabor DR. Kramer & Kollegen Geesthacht	Robert Koch Institute	?
EPI_ISL_3893272	Germany/SH-RKI-I-216220/2021	2021-08-19	Europe	Germany	LADR Zentrallabor DR. Kramer & Kollegen Geesthacht	Robert Koch Institute	?
EPI_ISL_3893275	Germany/SH-RKI-I-216222/2021	2021-08-18	Europe	Germany	LADR Zentrallabor DR. Kramer & Kollegen Geesthacht	Robert Koch Institute	?
EPI_ISL_3893277	Germany/SH-RKI-I-216223/2021	2021-08-14	Europe	Germany	LADR Zentrallabor DR. Kramer & Kollegen Geesthacht	Robert Koch Institute	?
EPI_ISL_3893279	Germany/SH-RKI-I-216224/2021	2021-08-19	Europe	Germany	LADR Zentrallabor DR. Kramer & Kollegen Geesthacht	Robert Koch Institute	?
EPI_ISL_3893284	Germany/SH-RKI-I-216227/2021	2021-08-12	Europe	Germany	LADR Zentrallabor DR. Kramer & Kollegen Geesthacht	Robert Koch Institute	?
EPI_ISL_3893286	Germany/SH-RKI-I-216228/2021	2021-08-14	Europe	Germany	LADR Zentrallabor DR. Kramer & Kollegen Geesthacht	Robert Koch Institute	?
EPI_ISL_3893287	Germany/SH-RKI-I-216229/2021	2021-08-18	Europe	Germany	LADR Zentrallabor DR. Kramer & Kollegen Geesthacht	Robert Koch Institute	?
EPI_ISL_3893294	Germany/SH-RKI-I-216233/2021	2021-08-16	Europe	Germany	LADR Zentrallabor DR. Kramer & Kollegen Geesthacht	Robert Koch Institute	?
EPI_ISL_3893295	Germany/SH-RKI-I-216234/2021	2021-08-16	Europe	Germany	LADR Zentrallabor DR. Kramer & Kollegen Geesthacht	Robert Koch Institute	?
EPI_ISL_3893297	Germany/SH-RKI-I-216235/2021	2021-08-12	Europe	Germany	LADR Zentrallabor DR. Kramer & Kollegen Geesthacht	Robert Koch Institute	?
EPI_ISL_3893298	Germany/SH-RKI-I-216236/2021	2021-08-14	Europe	Germany	LADR Zentrallabor DR. Kramer & Kollegen Geesthacht	Robert Koch Institute	?
EPI_ISL_3893300	Germany/SH-RKI-I-216237/2021	2021-08-16	Europe	Germany	LADR Zentrallabor DR. Kramer & Kollegen Geesthacht	Robert Koch Institute	?
EPI_ISL_3893301	Germany/SH-RKI-I-216238/2021	2021-08-18	Europe	Germany	LADR Zentrallabor DR. Kramer & Kollegen Geesthacht	Robert Koch Institute	?
EPI_ISL_3893303	Germany/SH-RKI-I-216239/2021	2021-08-18	Europe	Germany	LADR Zentrallabor DR. Kramer & Kollegen Geesthacht	Robert Koch Institute	?
EPI_ISL_3893306	Germany/SH-RKI-I-216242/2021	2021-08-14	Europe	Germany	LADR Zentrallabor DR. Kramer & Kollegen Geesthacht	Robert Koch Institute	?
EPI_ISL_3893307	Germany/SH-RKI-I-216243/2021	2021-08-17	Europe	Germany	LADR Zentrallabor DR. Kramer & Kollegen Geesthacht	Robert Koch Institute	?
EPI_ISL_3893309	Germany/SH-RKI-I-216244/2021	2021-08-14	Europe	Germany	LADR Zentrallabor DR. Kramer & Kollegen Geesthacht	Robert Koch Institute	?
EPI_ISL_3893312	Germany/SH-RKI-I-216246/2021	2021-08-16	Europe	Germany	LADR Zentrallabor DR. Kramer & Kollegen Geesthacht	Robert Koch Institute	?
EPI_ISL_3893314	Germany/SH-RKI-I-216247/2021	2021-08-13	Europe	Germany	LADR Zentrallabor DR. Kramer & Kollegen Geesthacht	Robert Koch Institute	?
EPI_ISL_3893317	Germany/SH-RKI-I-216249/2021	2021-08-18	Europe	Germany	LADR Zentrallabor DR. Kramer & Kollegen Geesthacht	Robert Koch Institute	?
EPI_ISL_3893319	Germany/SH-RKI-I-216250/2021	2021-08-24	Europe	Germany	LADR Zentrallabor DR. Kramer & Kollegen Geesthacht	Robert Koch Institute	?
EPI_ISL_3893320	Germany/SH-RKI-I-216251/2021	2021-08-16	Europe	Germany	LADR Zentrallabor DR. Kramer & Kollegen Geesthacht	Robert Koch Institute	?
EPI_ISL_3893322	Germany/SH-RKI-I-216252/2021	2021-08-13	Europe	Germany	LADR Zentrallabor DR. Kramer & Kollegen Geesthacht	Robert Koch Institute	?
EPI_ISL_3893323	Germany/SH-RKI-I-216253/2021	2021-08-16	Europe	Germany	LADR Zentrallabor DR. Kramer & Kollegen Geesthacht	Robert Koch Institute	?
EPI_ISL_3893325	Germany/SH-RKI-I-216254/2021	2021-08-19	Europe	Germany	LADR Zentrallabor DR. Kramer & Kollegen Geesthacht	Robert Koch Institute	?
EPI_ISL_3893326	Germany/SH-RKI-I-216255/2021	2021-08-14	Europe	Germany	LADR Zentrallabor DR. Kramer & Kollegen Geesthacht	Robert Koch Institute	?
EPI_ISL_3893329	Germany/SH-RKI-I-216257/2021	2021-08-17	Europe	Germany	LADR Zentrallabor DR. Kramer & Kollegen Geesthacht	Robert Koch Institute	?
EPI_ISL_3893331	Germany/SH-RKI-I-216258/2021	2021-08-15	Europe	Germany	LADR Zentrallabor DR. Kramer & Kollegen Geesthacht	Robert Koch Institute	?
EPI_ISL_3893337	Germany/SH-RKI-I-216262/2021	2021-08-16	Europe	Germany	LADR Zentrallabor DR. Kramer & Kollegen Geesthacht	Robert Koch Institute	?
EPI_ISL_3893340	Germany/SH-RKI-I-216264/2021	2021-08-14	Europe	Germany	LADR Zentrallabor DR. Kramer & Kollegen Geesthacht	Robert Koch Institute	?
EPI_ISL_3893344	Germany/SH-RKI-I-216266/2021	2021-08-19	Europe	Germany	LADR Zentrallabor DR. Kramer & Kollegen Geesthacht	Robert Koch Institute	?
EPI_ISL_3893347	Germany/SH-RKI-I-216267/2021	2021-08-24	Europe	Germany	LADR Zentrallabor DR. Kramer & Kollegen Geesthacht	Robert Koch Institute	?
EPI_ISL_3893348	Germany/SH-RKI-I-216268/2021	2021-08-14	Europe	Germany	LADR Zentrallabor DR. Kramer & Kollegen Geesthacht	Robert Koch Institute	?
EPI_ISL_3893354	Germany/SH-RKI-I-216270/2021	2021-08-16	Europe	Germany	LADR Zentrallabor DR. Kramer & Kollegen Geesthacht	Robert Koch Institute	?
EPI_ISL_3893356	Germany/SH-RKI-I-216271/2021	2021-08-17	Europe	Germany	LADR Zentrallabor DR. Kramer & Kollegen Geesthacht	Robert Koch Institute	?
EPI_ISL_3893364	Germany/SH-RKI-I-216276/2021	2021-08-13	Europe	Germany	LADR Zentrallabor DR. Kramer & Kollegen Geesthacht	Robert Koch Institute	?
EPI_ISL_3893367	Germany/SH-RKI-I-216278/2021	2021-08-16	Europe	Germany	LADR Zentrallabor DR. Kramer & Kollegen Geesthacht	Robert Koch Institute	?
EPI_ISL_3893370	Germany/SH-RKI-I-216280/2021	2021-08-14	Europe	Germany	LADR Zentrallabor DR. Kramer & Kollegen Geesthacht	Robert Koch Institute	?
EPI_ISL_3893371	Germany/SH-RKI-I-216281/2021	2021-08-16	Europe	Germany	LADR Zentrallabor DR. Kramer & Kollegen Geesthacht	Robert Koch Institute	?
EPI_ISL_3893373	Germany/SH-RKI-I-216282/2021	2021-08-16	Europe	Germany	LADR Zentrallabor DR. Kramer & Kollegen Geesthacht	Robert Koch Institute	?
EPI_ISL_3893375	Germany/SH-RKI-I-216283/2021	2021-08-16	Europe	Germany	LADR Zentrallabor DR. Kramer & Kollegen Geesthacht	Robert Koch Institute	?
EPI_ISL_3893378	Germany/SH-RKI-I-216285/2021	2021-08-13	Europe	Germany	LADR Zentrallabor DR. Kramer & Kollegen Geesthacht	Robert Koch Institute	?
EPI_ISL_3893381	Germany/SH-RKI-I-216287/2021	2021-08-16	Europe	Germany	LADR Zentrallabor DR. Kramer & Kollegen Geesthacht	Robert Koch Institute	?
EPI_ISL_3893382	Germany/SH-RKI-I-216288/2021	2021-08-19	Europe	Germany	LADR Zentrallabor DR. Kramer & Kollegen Geesthacht	Robert Koch Institute	?
EPI_ISL_3893386	Germany/SH-RKI-I-216290/2021	2021-08-18	Europe	Germany	LADR Zentrallabor DR. Kramer & Kollegen Geesthacht	Robert Koch Institute	?
EPI_ISL_3893389	Germany/SH-RKI-I-216292/2021	2021-08-18	Europe	Germany	LADR Zentrallabor DR. Kramer & Kollegen Geesthacht	Robert Koch Institute	?
EPI_ISL_3893392	Germany/SH-RKI-I-216294/2021	2021-08-16	Europe	Germany	LADR Zentrallabor DR. Kramer & Kollegen Geesthacht	Robert Koch Institute	?
EPI_ISL_3893395	Germany/SH-RKI-I-216296/2021	2021-08-15	Europe	Germany	LADR Zentrallabor DR. Kramer & Kollegen Geesthacht	Robert Koch Institute	?
EPI_ISL_3893396	Germany/SH-RKI-I-216297/2021	2021-08-14	Europe	Germany	LADR Zentrallabor DR. Kramer & Kollegen Geesthacht	Robert Koch Institute	?
EPI_ISL_3893402	Germany/SH-RKI-I-216300/2021	2021-08-16	Europe	Germany	LADR Zentrallabor DR. Kramer & Kollegen Geesthacht	Robert Koch Institute	?
EPI_ISL_3893403	Germany/SH-RKI-I-216301/2021	2021-08-16	Europe	Germany	LADR Zentrallabor DR. Kramer & Kollegen Geesthacht	Robert Koch Institute	?
EPI_ISL_3893405	Germany/SH-RKI-I-216302/2021	2021-08-15	Europe	Germany	LADR Zentrallabor DR. Kramer & Kollegen Geesthacht	Robert Koch Institute	?
EPI_ISL_3893408	Germany/SH-RKI-I-216304/2021	2021-08-16	Europe	Germany	LADR Zentrallabor DR. Kramer & Kollegen Geesthacht	Robert Koch Institute	?
EPI_ISL_3893411	Germany/SH-RKI-I-216306/2021	2021-08-16	Europe	Germany	LADR Zentrallabor DR. Kramer & Kollegen Geesthacht	Robert Koch Institute	?
EPI_ISL_3893417	Germany/SH-RKI-I-216309/2021	2021-08-15	Europe	Germany	LADR Zentrallabor DR. Kramer & Kollegen Geesthacht	Robert Koch Institute	?
EPI_ISL_3893422	Germany/SH-RKI-I-216312/2021	2021-08-17	Europe	Germany	LADR Zentrallabor DR. Kramer & Kollegen Geesthacht	Robert Koch Institute	?
EPI_ISL_3893423	Germany/SH-RKI-I-216313/2021	2021-08-16	Europe	Germany	LADR Zentrallabor DR. Kramer & Kollegen Geesthacht	Robert Koch Institute	?
EPI_ISL_3893424	Germany/SH-RKI-I-216314/2021	2021-08-17	Europe	Germany	LADR Zentrallabor DR. Kramer & Kollegen Geesthacht	Robert Koch Institute	?
EPI_ISL_3893426	Germany/SH-RKI-I-216315/2021	2021-08-16	Europe	Germany	LADR Zentrallabor DR. Kramer & Kollegen Geesthacht	Robert Koch Institute	?
EPI_ISL_3893428	Germany/SH-RKI-I-216316/2021	2021-08-18	Europe	Germany	LADR Zentrallabor DR. Kramer & Kollegen Geesthacht	Robert Koch Institute	?
EPI_ISL_3893429	Germany/SH-RKI-I-216318/2021	2021-08-17	Europe	Germany	LADR Zentrallabor DR. Kramer & Kollegen Geesthacht	Robert Koch Institute	?
EPI_ISL_3893433	Germany/SH-RKI-I-216320/2021	2021-08-14	Europe	Germany	LADR Zentrallabor DR. Kramer & Kollegen Geesthacht	Robert Koch Institute	?
EPI_ISL_3893434	Germany/SH-RKI-I-216321/2021	2021-08-18	Europe	Germany	LADR Zentrallabor DR. Kramer & Kollegen Geesthacht	Robert Koch Institute	?
EPI_ISL_3893438	Germany/SH-RKI-I-216323/2021	2021-08-17	Europe	Germany	LADR Zentrallabor DR. Kramer & Kollegen Geesthacht	Robert Koch Institute	?
EPI_ISL_3893440	Germany/SH-RKI-I-216324/2021	2021-08-14	Europe	Germany	LADR Zentrallabor DR. Kramer & Kollegen Geesthacht	Robert Koch Institute	?
EPI_ISL_3893441	Germany/SH-RKI-I-216325/2021	2021-08-13	Europe	Germany	LADR Zentrallabor DR. Kramer & Kollegen Geesthacht	Robert Koch Institute	?
EPI_ISL_3893443	Germany/SH-RKI-I-216326/2021	2021-08-19	Europe	Germany	LADR Zentrallabor DR. Kramer & Kollegen Geesthacht	Robert Koch Institute	?
EPI_ISL_3893444	Germany/SH-RKI-I-216327/2021	2021-08-16	Europe	Germany	LADR Zentrallabor DR. Kramer & Kollegen Geesthacht	Robert Koch Institute	?
EPI_ISL_3893446	Germany/SH-RKI-I-216328/2021	2021-08-16	Europe	Germany	LADR Zentrallabor DR. Kramer & Kollegen Geesthacht	Robert Koch Institute	?
EPI_ISL_3893448	Germany/SH-RKI-I-216329/2021	2021-08-19	Europe	Germany	LADR Zentrallabor DR. Kramer & Kollegen Geesthacht	Robert Koch Institute	?
EPI_ISL_3893449	Germany/SH-RKI-I-216330/2021	2021-08-17	Europe	Germany	LADR Zentrallabor DR. Kramer & Kollegen Geesthacht	Robert Koch Institute	?
EPI_ISL_3893452	Germany/SH-RKI-I-216332/2021	2021-08-16	Europe	Germany	LADR Zentrallabor DR. Kramer & Kollegen Geesthacht	Robert Koch Institute	?
EPI_ISL_3893457	Germany/SH-RKI-I-216336/2021	2021-08-16	Europe	Germany	LADR Zentrallabor DR. Kramer & Kollegen Geesthacht	Robert Koch Institute	?
EPI_ISL_3893458	Germany/SH-RKI-I-216337/2021	2021-08-16	Europe	Germany	LADR Zentrallabor DR. Kramer & Kollegen Geesthacht	Robert Koch Institute	?
EPI_ISL_3893460	Germany/SH-RKI-I-216338/2021	2021-08-16	Europe	Germany	LADR Zentrallabor DR. Kramer & Kollegen Geesthacht	Robert Koch Institute	?
EPI_ISL_3893462	Germany/SH-RKI-I-216339/2021	2021-08-18	Europe	Germany	LADR Zentrallabor DR. Kramer & Kollegen Geesthacht	Robert Koch Institute	?
EPI_ISL_3893466	Germany/SH-RKI-I-216342/2021	2021-08-17	Europe	Germany	LADR Zentrallabor DR. Kramer & Kollegen Geesthacht	Robert Koch Institute	?
EPI_ISL_3893468	Germany/SH-RKI-I-216343/2021	2021-08-16	Europe	Germany	LADR Zentrallabor DR. Kramer & Kollegen Geesthacht	Robert Koch Institute	?
EPI_ISL_3893469	Germany/SH-RKI-I-216344/2021	2021-08-17	Europe	Germany	LADR Zentrallabor DR. Kramer & Kollegen Geesthacht	Robert Koch Institute	?
EPI_ISL_3893472	Germany/SH-RKI-I-216346/2021	2021-08-16	Europe	Germany	LADR Zentrallabor DR. Kramer & Kollegen Geesthacht	Robert Koch Institute	?
EPI_ISL_3893474	Germany/SH-RKI-I-216347/2021	2021-08-18	Europe	Germany	LADR Zentrallabor DR. Kramer & Kollegen Geesthacht	Robert Koch Institute	?
EPI_ISL_3893475	Germany/SH-RKI-I-216348/2021	2021-08-16	Europe	Germany	LADR Zentrallabor DR. Kramer & Kollegen Geesthacht	Robert Koch Institute	?
EPI_ISL_3893477	Germany/SH-RKI-I-216349/2021	2021-08-13	Europe	Germany	LADR Zentrallabor DR. Kramer & Kollegen Geesthacht	Robert Koch Institute	?
EPI_ISL_3893480	Germany/SH-RKI-I-216352/2021	2021-08-24	Europe	Germany	LADR Zentrallabor DR. Kramer & Kollegen Geesthacht	Robert Koch Institute	?
EPI_ISL_3893481	Germany/SH-RKI-I-216353/2021	2021-08-16	Europe	Germany	LADR Zentrallabor DR. Kramer & Kollegen Geesthacht	Robert Koch Institute	?
EPI_ISL_3893483	Germany/SH-RKI-I-216354/2021	2021-08-16	Europe	Germany	LADR Zentrallabor DR. Kramer & Kollegen Geesthacht	Robert Koch Institute	?
EPI_ISL_3893489	Germany/SH-RKI-I-216358/2021	2021-08-14	Europe	Germany	LADR Zentrallabor DR. Kramer & Kollegen Geesthacht	Robert Koch Institute	?
EPI_ISL_3893491	Germany/SH-RKI-I-216359/2021	2021-08-18	Europe	Germany	LADR Zentrallabor DR. Kramer & Kollegen Geesthacht	Robert Koch Institute	?
EPI_ISL_3893492	Germany/SH-RKI-I-216360/2021	2021-08-16	Europe	Germany	LADR Zentrallabor DR. Kramer & Kollegen Geesthacht	Robert Koch Institute	?
EPI_ISL_3893494	Germany/SH-RKI-I-216361/2021	2021-08-13	Europe	Germany	LADR Zentrallabor DR. Kramer & Kollegen Geesthacht	Robert Koch Institute	?
EPI_ISL_3893495	Germany/SH-RKI-I-216362/2021	2021-08-16	Europe	Germany	LADR Zentrallabor DR. Kramer & Kollegen Geesthacht	Robert Koch Institute	?
EPI_ISL_3893497	Germany/SH-RKI-I-216363/2021	2021-08-16	Europe	Germany	LADR Zentrallabor DR. Kramer & Kollegen Geesthacht	Robert Koch Institute	?
EPI_ISL_3893498	Germany/SH-RKI-I-216364/2021	2021-08-16	Europe	Germany	LADR Zentrallabor DR. Kramer & Kollegen Geesthacht	Robert Koch Institute	?
EPI_ISL_3893503	Germany/SH-RKI-I-216367/2021	2021-08-17	Europe	Germany	LADR Zentrallabor DR. Kramer & Kollegen Geesthacht	Robert Koch Institute	?
EPI_ISL_3893506	Germany/SH-RKI-I-216368/2021	2021-08-17	Europe	Germany	LADR Zentrallabor DR. Kramer & Kollegen Geesthacht	Robert Koch Institute	?
EPI_ISL_3893508	Germany/SH-RKI-I-216369/2021	2021-08-18	Europe	Germany	LADR Zentrallabor DR. Kramer & Kollegen Geesthacht	Robert Koch Institute	?
EPI_ISL_3893510	Germany/SH-RKI-I-216370/2021	2021-08-16	Europe	Germany	LADR Zentrallabor DR. Kramer & Kollegen Geesthacht	Robert Koch Institute	?
EPI_ISL_3893511	Germany/SH-RKI-I-216371/2021	2021-08-17	Europe	Germany	LADR Zentrallabor DR. Kramer & Kollegen Geesthacht	Robert Koch Institute	?
EPI_ISL_3893513	Germany/SH-RKI-I-216372/2021	2021-08-19	Europe	Germany	LADR Zentrallabor DR. Kramer & Kollegen Geesthacht	Robert Koch Institute	?
EPI_ISL_3893515	Germany/SH-RKI-I-216373/2021	2021-08-13	Europe	Germany	LADR Zentrallabor DR. Kramer & Kollegen Geesthacht	Robert Koch Institute	?
EPI_ISL_3893520	Germany/SH-RKI-I-216376/2021	2021-08-18	Europe	Germany	LADR Zentrallabor DR. Kramer & Kollegen Geesthacht	Robert Koch Institute	?
EPI_ISL_3893524	Germany/SH-RKI-I-216378/2021	2021-08-14	Europe	Germany	LADR Zentrallabor DR. Kramer & Kollegen Geesthacht	Robert Koch Institute	?
EPI_ISL_3893529	Germany/SH-RKI-I-216380/2021	2021-08-18	Europe	Germany	LADR Zentrallabor DR. Kramer & Kollegen Geesthacht	Robert Koch Institute	?
EPI_ISL_3893533	Germany/SH-RKI-I-216383/2021	2021-08-16	Europe	Germany	LADR Zentrallabor DR. Kramer & Kollegen Geesthacht	Robert Koch Institute	?
EPI_ISL_3893535	Germany/SH-RKI-I-216384/2021	2021-08-18	Europe	Germany	LADR Zentrallabor DR. Kramer & Kollegen Geesthacht	Robert Koch Institute	?
EPI_ISL_3893537	Germany/SH-RKI-I-216385/2021	2021-08-16	Europe	Germany	LADR Zentrallabor DR. Kramer & Kollegen Geesthacht	Robert Koch Institute	?
EPI_ISL_3893539	Germany/SH-RKI-I-216386/2021	2021-08-18	Europe	Germany	LADR Zentrallabor DR. Kramer & Kollegen Geesthacht	Robert Koch Institute	?
EPI_ISL_3893541	Germany/SH-RKI-I-216387/2021	2021-08-19	Europe	Germany	LADR Zentrallabor DR. Kramer & Kollegen Geesthacht	Robert Koch Institute	?
EPI_ISL_3893543	Germany/SH-RKI-I-216388/2021	2021-08-16	Europe	Germany	LADR Zentrallabor DR. Kramer & Kollegen Geesthacht	Robert Koch Institute	?
EPI_ISL_3893545	Germany/SH-RKI-I-216389/2021	2021-08-17	Europe	Germany	LADR Zentrallabor DR. Kramer & Kollegen Geesthacht	Robert Koch Institute	?
EPI_ISL_3893548	Germany/SH-RKI-I-216391/2021	2021-08-18	Europe	Germany	LADR Zentrallabor DR. Kramer & Kollegen Geesthacht	Robert Koch Institute	?
EPI_ISL_3893551	Germany/SH-RKI-I-216392/2021	2021-08-18	Europe	Germany	LADR Zentrallabor DR. Kramer & Kollegen Geesthacht	Robert Koch Institute	?
EPI_ISL_3893555	Germany/SH-RKI-I-216395/2021	2021-08-24	Europe	Germany	LADR Zentrallabor DR. Kramer & Kollegen Geesthacht	Robert Koch Institute	?
EPI_ISL_3893559	Germany/SH-RKI-I-216397/2021	2021-08-16	Europe	Germany	LADR Zentrallabor DR. Kramer & Kollegen Geesthacht	Robert Koch Institute	?
EPI_ISL_3893580	Germany/SH-RKI-I-216399/2021	2021-08-16	Europe	Germany	LADR Zentrallabor DR. Kramer & Kollegen Geesthacht	Robert Koch Institute	?
EPI_ISL_3893582	Germany/SH-RKI-I-216400/2021	2021-08-17	Europe	Germany	LADR Zentrallabor DR. Kramer & Kollegen Geesthacht	Robert Koch Institute	?
EPI_ISL_3893590	Germany/SH-RKI-I-216403/2021	2021-08-16	Europe	Germany	LADR Zentrallabor DR. Kramer & Kollegen Geesthacht	Robert Koch Institute	?
EPI_ISL_3893594	Germany/SH-RKI-I-216404/2021	2021-08-19	Europe	Germany	LADR Zentrallabor DR. Kramer & Kollegen Geesthacht	Robert Koch Institute	?
EPI_ISL_3893599	Germany/SH-RKI-I-216407/2021	2021-08-18	Europe	Germany	LADR Zentrallabor DR. Kramer & Kollegen Geesthacht	Robert Koch Institute	?
EPI_ISL_3893601	Germany/SH-RKI-I-216408/2021	2021-08-16	Europe	Germany	LADR Zentrallabor DR. Kramer & Kollegen Geesthacht	Robert Koch Institute	?
EPI_ISL_3893602	Germany/SH-RKI-I-216409/2021	2021-08-17	Europe	Germany	LADR Zentrallabor DR. Kramer & Kollegen Geesthacht	Robert Koch Institute	?
EPI_ISL_3893606	Germany/SH-RKI-I-216412/2021	2021-08-19	Europe	Germany	LADR Zentrallabor DR. Kramer & Kollegen Geesthacht	Robert Koch Institute	?
EPI_ISL_3893608	Germany/SH-RKI-I-216413/2021	2021-08-17	Europe	Germany	LADR Zentrallabor DR. Kramer & Kollegen Geesthacht	Robert Koch Institute	?
EPI_ISL_3893609	Germany/SH-RKI-I-216414/2021	2021-08-16	Europe	Germany	LADR Zentrallabor DR. Kramer & Kollegen Geesthacht	Robert Koch Institute	?
EPI_ISL_3893611	Germany/SH-RKI-I-216415/2021	2021-08-11	Europe	Germany	LADR Zentrallabor DR. Kramer & Kollegen Geesthacht	Robert Koch Institute	?
EPI_ISL_3893616	Germany/SH-RKI-I-216418/2021	2021-08-18	Europe	Germany	LADR Zentrallabor DR. Kramer & Kollegen Geesthacht	Robert Koch Institute	?
EPI_ISL_3893620	Germany/SH-RKI-I-216420/2021	2021-08-16	Europe	Germany	LADR Zentrallabor DR. Kramer & Kollegen Geesthacht	Robert Koch Institute	?
EPI_ISL_3893623	Germany/SH-RKI-I-216421/2021	2021-08-16	Europe	Germany	LADR Zentrallabor DR. Kramer & Kollegen Geesthacht	Robert Koch Institute	?
EPI_ISL_3893626	Germany/SH-RKI-I-216422/2021	2021-08-17	Europe	Germany	LADR Zentrallabor DR. Kramer & Kollegen Geesthacht	Robert Koch Institute	?
EPI_ISL_3893629	Germany/SH-RKI-I-216423/2021	2021-08-16	Europe	Germany	LADR Zentrallabor DR. Kramer & Kollegen Geesthacht	Robert Koch Institute	?
EPI_ISL_3893635	Germany/SH-RKI-I-216425/2021	2021-08-16	Europe	Germany	LADR Zentrallabor DR. Kramer & Kollegen Geesthacht	Robert Koch Institute	?
EPI_ISL_3893638	Germany/SH-RKI-I-216426/2021	2021-08-24	Europe	Germany	LADR Zentrallabor DR. Kramer & Kollegen Geesthacht	Robert Koch Institute	?
EPI_ISL_3893640	Germany/SH-RKI-I-216427/2021	2021-08-18	Europe	Germany	LADR Zentrallabor DR. Kramer & Kollegen Geesthacht	Robert Koch Institute	?
EPI_ISL_3893649	Germany/SH-RKI-I-216430/2021	2021-08-18	Europe	Germany	LADR Zentrallabor DR. Kramer & Kollegen Geesthacht	Robert Koch Institute	?
EPI_ISL_3893671	Germany/SH-RKI-I-216432/2021	2021-08-16	Europe	Germany	LADR Zentrallabor DR. Kramer & Kollegen Geesthacht	Robert Koch Institute	?
EPI_ISL_3893672	Germany/SH-RKI-I-216433/2021	2021-08-18	Europe	Germany	LADR Zentrallabor DR. Kramer & Kollegen Geesthacht	Robert Koch Institute	?
EPI_ISL_3893680	Germany/SH-RKI-I-216438/2021	2021-08-16	Europe	Germany	LADR Zentrallabor DR. Kramer & Kollegen Geesthacht	Robert Koch Institute	?
EPI_ISL_3893682	Germany/SH-RKI-I-216439/2021	2021-08-18	Europe	Germany	LADR Zentrallabor DR. Kramer & Kollegen Geesthacht	Robert Koch Institute	?
EPI_ISL_4038727	Germany/SH-RKI-I-217940/2021	2021-08-23	Europe	Germany	LADR Zentrallabor DR. Kramer & Kollegen Geesthacht	Robert Koch Institute	?
EPI_ISL_4038728	Germany/SH-RKI-I-217941/2021	2021-08-23	Europe	Germany	LADR Zentrallabor DR. Kramer & Kollegen Geesthacht	Robert Koch Institute	?
EPI_ISL_4038729	Germany/SH-RKI-I-217942/2021	2021-08-19	Europe	Germany	LADR Zentrallabor DR. Kramer & Kollegen Geesthacht	Robert Koch Institute	?
EPI_ISL_4038730	Germany/SH-RKI-I-217943/2021	2021-08-23	Europe	Germany	LADR Zentrallabor DR. Kramer & Kollegen Geesthacht	Robert Koch Institute	?
EPI_ISL_4038732	Germany/SH-RKI-I-217945/2021	2021-08-20	Europe	Germany	LADR Zentrallabor DR. Kramer & Kollegen Geesthacht	Robert Koch Institute	?
EPI_ISL_4038734	Germany/SH-RKI-I-217947/2021	2021-08-23	Europe	Germany	LADR Zentrallabor DR. Kramer & Kollegen Geesthacht	Robert Koch Institute	?
EPI_ISL_4038735	Germany/SH-RKI-I-217948/2021	2021-08-23	Europe	Germany	LADR Zentrallabor DR. Kramer & Kollegen Geesthacht	Robert Koch Institute	?
EPI_ISL_4038736	Germany/SH-RKI-I-217949/2021	2021-08-23	Europe	Germany	LADR Zentrallabor DR. Kramer & Kollegen Geesthacht	Robert Koch Institute	?
EPI_ISL_4038737	Germany/SH-RKI-I-217950/2021	2021-08-23	Europe	Germany	LADR Zentrallabor DR. Kramer & Kollegen Geesthacht	Robert Koch Institute	?
EPI_ISL_4038738	Germany/SH-RKI-I-217951/2021	2021-08-23	Europe	Germany	LADR Zentrallabor DR. Kramer & Kollegen Geesthacht	Robert Koch Institute	?
EPI_ISL_4038740	Germany/SH-RKI-I-217953/2021	2021-08-17	Europe	Germany	LADR Zentrallabor DR. Kramer & Kollegen Geesthacht	Robert Koch Institute	?
EPI_ISL_4038741	Germany/SH-RKI-I-217954/2021	2021-08-23	Europe	Germany	LADR Zentrallabor DR. Kramer & Kollegen Geesthacht	Robert Koch Institute	?
EPI_ISL_4038742	Germany/SH-RKI-I-217955/2021	2021-08-23	Europe	Germany	LADR Zentrallabor DR. Kramer & Kollegen Geesthacht	Robert Koch Institute	?
EPI_ISL_4038743	Germany/SH-RKI-I-217957/2021	2021-08-19	Europe	Germany	LADR Zentrallabor DR. Kramer & Kollegen Geesthacht	Robert Koch Institute	?
EPI_ISL_4038744	Germany/SH-RKI-I-217958/2021	2021-08-23	Europe	Germany	LADR Zentrallabor DR. Kramer & Kollegen Geesthacht	Robert Koch Institute	?
EPI_ISL_4038745	Germany/SH-RKI-I-217959/2021	2021-08-19	Europe	Germany	LADR Zentrallabor DR. Kramer & Kollegen Geesthacht	Robert Koch Institute	?
EPI_ISL_4038746	Germany/SH-RKI-I-217960/2021	2021-08-23	Europe	Germany	LADR Zentrallabor DR. Kramer & Kollegen Geesthacht	Robert Koch Institute	?
EPI_ISL_4038747	Germany/SH-RKI-I-217961/2021	2021-08-19	Europe	Germany	LADR Zentrallabor DR. Kramer & Kollegen Geesthacht	Robert Koch Institute	?
EPI_ISL_4038748	Germany/SH-RKI-I-217962/2021	2021-08-23	Europe	Germany	LADR Zentrallabor DR. Kramer & Kollegen Geesthacht	Robert Koch Institute	?
EPI_ISL_4038749	Germany/SH-RKI-I-217963/2021	2021-08-17	Europe	Germany	LADR Zentrallabor DR. Kramer & Kollegen Geesthacht	Robert Koch Institute	?
EPI_ISL_4038750	Germany/SH-RKI-I-217964/2021	2021-08-20	Europe	Germany	LADR Zentrallabor DR. Kramer & Kollegen Geesthacht	Robert Koch Institute	?
EPI_ISL_4038751	Germany/SH-RKI-I-217965/2021	2021-08-23	Europe	Germany	LADR Zentrallabor DR. Kramer & Kollegen Geesthacht	Robert Koch Institute	?
EPI_ISL_4038752	Germany/SH-RKI-I-217966/2021	2021-08-23	Europe	Germany	LADR Zentrallabor DR. Kramer & Kollegen Geesthacht	Robert Koch Institute	?
EPI_ISL_4038753	Germany/SH-RKI-I-217967/2021	2021-08-23	Europe	Germany	LADR Zentrallabor DR. Kramer & Kollegen Geesthacht	Robert Koch Institute	?
EPI_ISL_4038754	Germany/SH-RKI-I-217969/2021	2021-08-23	Europe	Germany	LADR Zentrallabor DR. Kramer & Kollegen Geesthacht	Robert Koch Institute	?
EPI_ISL_4038755	Germany/SH-RKI-I-217970/2021	2021-08-13	Europe	Germany	LADR Zentrallabor DR. Kramer & Kollegen Geesthacht	Robert Koch Institute	?
EPI_ISL_4038756	Germany/SH-RKI-I-217971/2021	2021-08-20	Europe	Germany	LADR Zentrallabor DR. Kramer & Kollegen Geesthacht	Robert Koch Institute	?
EPI_ISL_4038757	Germany/SH-RKI-I-217972/2021	2021-08-16	Europe	Germany	LADR Zentrallabor DR. Kramer & Kollegen Geesthacht	Robert Koch Institute	?
EPI_ISL_4038758	Germany/SH-RKI-I-217973/2021	2021-08-20	Europe	Germany	LADR Zentrallabor DR. Kramer & Kollegen Geesthacht	Robert Koch Institute	?
EPI_ISL_4038759	Germany/SH-RKI-I-217974/2021	2021-08-16	Europe	Germany	LADR Zentrallabor DR. Kramer & Kollegen Geesthacht	Robert Koch Institute	?
EPI_ISL_4038760	Germany/SH-RKI-I-217975/2021	2021-08-23	Europe	Germany	LADR Zentrallabor DR. Kramer & Kollegen Geesthacht	Robert Koch Institute	?
EPI_ISL_4038761	Germany/SH-RKI-I-217976/2021	2021-08-16	Europe	Germany	LADR Zentrallabor DR. Kramer & Kollegen Geesthacht	Robert Koch Institute	?
EPI_ISL_4038762	Germany/SH-RKI-I-217977/2021	2021-08-17	Europe	Germany	LADR Zentrallabor DR. Kramer & Kollegen Geesthacht	Robert Koch Institute	?
EPI_ISL_4038763	Germany/SH-RKI-I-217978/2021	2021-08-19	Europe	Germany	LADR Zentrallabor DR. Kramer & Kollegen Geesthacht	Robert Koch Institute	?
EPI_ISL_4038764	Germany/SH-RKI-I-217979/2021	2021-08-23	Europe	Germany	LADR Zentrallabor DR. Kramer & Kollegen Geesthacht	Robert Koch Institute	?
EPI_ISL_4038765	Germany/SH-RKI-I-217980/2021	2021-08-18	Europe	Germany	LADR Zentrallabor DR. Kramer & Kollegen Geesthacht	Robert Koch Institute	?
EPI_ISL_4038767	Germany/SH-RKI-I-217982/2021	2021-08-23	Europe	Germany	LADR Zentrallabor DR. Kramer & Kollegen Geesthacht	Robert Koch Institute	?
EPI_ISL_4038768	Germany/SH-RKI-I-217983/2021	2021-08-16	Europe	Germany	LADR Zentrallabor DR. Kramer & Kollegen Geesthacht	Robert Koch Institute	?
EPI_ISL_4038769	Germany/SH-RKI-I-217984/2021	2021-08-23	Europe	Germany	LADR Zentrallabor DR. Kramer & Kollegen Geesthacht	Robert Koch Institute	?
EPI_ISL_4038771	Germany/SH-RKI-I-217986/2021	2021-08-16	Europe	Germany	LADR Zentrallabor DR. Kramer & Kollegen Geesthacht	Robert Koch Institute	?
EPI_ISL_4038773	Germany/SH-RKI-I-217988/2021	2021-08-16	Europe	Germany	LADR Zentrallabor DR. Kramer & Kollegen Geesthacht	Robert Koch Institute	?
EPI_ISL_4038775	Germany/SH-RKI-I-217990/2021	2021-08-16	Europe	Germany	LADR Zentrallabor DR. Kramer & Kollegen Geesthacht	Robert Koch Institute	?
EPI_ISL_4038776	Germany/SH-RKI-I-217991/2021	2021-08-23	Europe	Germany	LADR Zentrallabor DR. Kramer & Kollegen Geesthacht	Robert Koch Institute	?
EPI_ISL_4038777	Germany/SH-RKI-I-217992/2021	2021-08-16	Europe	Germany	LADR Zentrallabor DR. Kramer & Kollegen Geesthacht	Robert Koch Institute	?
EPI_ISL_4038778	Germany/SH-RKI-I-217993/2021	2021-08-16	Europe	Germany	LADR Zentrallabor DR. Kramer & Kollegen Geesthacht	Robert Koch Institute	?
EPI_ISL_4038779	Germany/SH-RKI-I-217994/2021	2021-08-19	Europe	Germany	LADR Zentrallabor DR. Kramer & Kollegen Geesthacht	Robert Koch Institute	?
EPI_ISL_4038780	Germany/SH-RKI-I-217995/2021	2021-08-16	Europe	Germany	LADR Zentrallabor DR. Kramer & Kollegen Geesthacht	Robert Koch Institute	?
EPI_ISL_4038781	Germany/SH-RKI-I-217996/2021	2021-08-20	Europe	Germany	LADR Zentrallabor DR. Kramer & Kollegen Geesthacht	Robert Koch Institute	?
EPI_ISL_4038782	Germany/SH-RKI-I-217997/2021	2021-08-16	Europe	Germany	LADR Zentrallabor DR. Kramer & Kollegen Geesthacht	Robert Koch Institute	?
EPI_ISL_4038783	Germany/SH-RKI-I-217998/2021	2021-08-20	Europe	Germany	LADR Zentrallabor DR. Kramer & Kollegen Geesthacht	Robert Koch Institute	?
EPI_ISL_4038784	Germany/SH-RKI-I-217999/2021	2021-08-23	Europe	Germany	LADR Zentrallabor DR. Kramer & Kollegen Geesthacht	Robert Koch Institute	?
EPI_ISL_4038785	Germany/SH-RKI-I-218000/2021	2021-08-20	Europe	Germany	LADR Zentrallabor DR. Kramer & Kollegen Geesthacht	Robert Koch Institute	?
EPI_ISL_4038786	Germany/SH-RKI-I-218001/2021	2021-08-16	Europe	Germany	LADR Zentrallabor DR. Kramer & Kollegen Geesthacht	Robert Koch Institute	?
EPI_ISL_4038787	Germany/SH-RKI-I-218002/2021	2021-08-19	Europe	Germany	LADR Zentrallabor DR. Kramer & Kollegen Geesthacht	Robert Koch Institute	?
EPI_ISL_4038788	Germany/SH-RKI-I-218003/2021	2021-08-20	Europe	Germany	LADR Zentrallabor DR. Kramer & Kollegen Geesthacht	Robert Koch Institute	?
EPI_ISL_4038789	Germany/SH-RKI-I-218004/2021	2021-08-16	Europe	Germany	LADR Zentrallabor DR. Kramer & Kollegen Geesthacht	Robert Koch Institute	?
EPI_ISL_4038790	Germany/SH-RKI-I-218005/2021	2021-08-20	Europe	Germany	LADR Zentrallabor DR. Kramer & Kollegen Geesthacht	Robert Koch Institute	?
EPI_ISL_4038791	Germany/SH-RKI-I-218006/2021	2021-08-23	Europe	Germany	LADR Zentrallabor DR. Kramer & Kollegen Geesthacht	Robert Koch Institute	?
EPI_ISL_4038792	Germany/SH-RKI-I-218007/2021	2021-08-18	Europe	Germany	LADR Zentrallabor DR. Kramer & Kollegen Geesthacht	Robert Koch Institute	?
EPI_ISL_4038794	Germany/SH-RKI-I-218009/2021	2021-08-17	Europe	Germany	LADR Zentrallabor DR. Kramer & Kollegen Geesthacht	Robert Koch Institute	?
EPI_ISL_4038795	Germany/SH-RKI-I-218010/2021	2021-08-19	Europe	Germany	LADR Zentrallabor DR. Kramer & Kollegen Geesthacht	Robert Koch Institute	?
EPI_ISL_4038797	Germany/SH-RKI-I-218012/2021	2021-08-16	Europe	Germany	LADR Zentrallabor DR. Kramer & Kollegen Geesthacht	Robert Koch Institute	?
EPI_ISL_4038798	Germany/SH-RKI-I-218013/2021	2021-08-18	Europe	Germany	LADR Zentrallabor DR. Kramer & Kollegen Geesthacht	Robert Koch Institute	?
EPI_ISL_4038800	Germany/SH-RKI-I-218015/2021	2021-08-19	Europe	Germany	LADR Zentrallabor DR. Kramer & Kollegen Geesthacht	Robert Koch Institute	?
EPI_ISL_4038801	Germany/SH-RKI-I-218016/2021	2021-08-23	Europe	Germany	LADR Zentrallabor DR. Kramer & Kollegen Geesthacht	Robert Koch Institute	?
EPI_ISL_4038802	Germany/SH-RKI-I-218017/2021	2021-08-13	Europe	Germany	LADR Zentrallabor DR. Kramer & Kollegen Geesthacht	Robert Koch Institute	?
EPI_ISL_4038803	Germany/SH-RKI-I-218018/2021	2021-08-20	Europe	Germany	LADR Zentrallabor DR. Kramer & Kollegen Geesthacht	Robert Koch Institute	?
EPI_ISL_4038804	Germany/SH-RKI-I-218019/2021	2021-08-20	Europe	Germany	LADR Zentrallabor DR. Kramer & Kollegen Geesthacht	Robert Koch Institute	?
EPI_ISL_4038805	Germany/SH-RKI-I-218020/2021	2021-08-18	Europe	Germany	LADR Zentrallabor DR. Kramer & Kollegen Geesthacht	Robert Koch Institute	?
EPI_ISL_4038806	Germany/SH-RKI-I-218021/2021	2021-08-19	Europe	Germany	LADR Zentrallabor DR. Kramer & Kollegen Geesthacht	Robert Koch Institute	?
EPI_ISL_4038807	Germany/SH-RKI-I-218022/2021	2021-08-20	Europe	Germany	LADR Zentrallabor DR. Kramer & Kollegen Geesthacht	Robert Koch Institute	?
EPI_ISL_4038808	Germany/SH-RKI-I-218023/2021	2021-08-17	Europe	Germany	LADR Zentrallabor DR. Kramer & Kollegen Geesthacht	Robert Koch Institute	?
EPI_ISL_4038810	Germany/SH-RKI-I-218025/2021	2021-08-23	Europe	Germany	LADR Zentrallabor DR. Kramer & Kollegen Geesthacht	Robert Koch Institute	?
EPI_ISL_4038811	Germany/SH-RKI-I-218026/2021	2021-08-18	Europe	Germany	LADR Zentrallabor DR. Kramer & Kollegen Geesthacht	Robert Koch Institute	?
EPI_ISL_4038813	Germany/SH-RKI-I-218028/2021	2021-08-16	Europe	Germany	LADR Zentrallabor DR. Kramer & Kollegen Geesthacht	Robert Koch Institute	?
EPI_ISL_4038814	Germany/SH-RKI-I-218030/2021	2021-08-17	Europe	Germany	LADR Zentrallabor DR. Kramer & Kollegen Geesthacht	Robert Koch Institute	?
EPI_ISL_4038815	Germany/SH-RKI-I-218031/2021	2021-08-23	Europe	Germany	LADR Zentrallabor DR. Kramer & Kollegen Geesthacht	Robert Koch Institute	?
EPI_ISL_4038816	Germany/SH-RKI-I-218032/2021	2021-08-16	Europe	Germany	LADR Zentrallabor DR. Kramer & Kollegen Geesthacht	Robert Koch Institute	?
EPI_ISL_4038817	Germany/SH-RKI-I-218033/2021	2021-08-19	Europe	Germany	LADR Zentrallabor DR. Kramer & Kollegen Geesthacht	Robert Koch Institute	?
EPI_ISL_4038818	Germany/SH-RKI-I-218034/2021	2021-08-19	Europe	Germany	LADR Zentrallabor DR. Kramer & Kollegen Geesthacht	Robert Koch Institute	?
EPI_ISL_4038820	Germany/SH-RKI-I-218036/2021	2021-08-14	Europe	Germany	LADR Zentrallabor DR. Kramer & Kollegen Geesthacht	Robert Koch Institute	?
EPI_ISL_4038821	Germany/SH-RKI-I-218037/2021	2021-08-16	Europe	Germany	LADR Zentrallabor DR. Kramer & Kollegen Geesthacht	Robert Koch Institute	?
EPI_ISL_4038823	Germany/SH-RKI-I-218039/2021	2021-08-16	Europe	Germany	LADR Zentrallabor DR. Kramer & Kollegen Geesthacht	Robert Koch Institute	?
EPI_ISL_4038826	Germany/SH-RKI-I-218042/2021	2021-08-16	Europe	Germany	LADR Zentrallabor DR. Kramer & Kollegen Geesthacht	Robert Koch Institute	?
EPI_ISL_4038827	Germany/SH-RKI-I-218043/2021	2021-08-17	Europe	Germany	LADR Zentrallabor DR. Kramer & Kollegen Geesthacht	Robert Koch Institute	?
EPI_ISL_4038828	Germany/SH-RKI-I-218044/2021	2021-08-21	Europe	Germany	LADR Zentrallabor DR. Kramer & Kollegen Geesthacht	Robert Koch Institute	?
EPI_ISL_4038829	Germany/SH-RKI-I-218045/2021	2021-08-17	Europe	Germany	LADR Zentrallabor DR. Kramer & Kollegen Geesthacht	Robert Koch Institute	?
EPI_ISL_4038831	Germany/SH-RKI-I-218047/2021	2021-08-19	Europe	Germany	LADR Zentrallabor DR. Kramer & Kollegen Geesthacht	Robert Koch Institute	?
EPI_ISL_4038833	Germany/SH-RKI-I-218049/2021	2021-08-21	Europe	Germany	LADR Zentrallabor DR. Kramer & Kollegen Geesthacht	Robert Koch Institute	?
EPI_ISL_4038834	Germany/SH-RKI-I-218050/2021	2021-08-13	Europe	Germany	LADR Zentrallabor DR. Kramer & Kollegen Geesthacht	Robert Koch Institute	?
EPI_ISL_4038835	Germany/SH-RKI-I-218051/2021	2021-08-16	Europe	Germany	LADR Zentrallabor DR. Kramer & Kollegen Geesthacht	Robert Koch Institute	?
EPI_ISL_4038837	Germany/SH-RKI-I-218053/2021	2021-08-16	Europe	Germany	LADR Zentrallabor DR. Kramer & Kollegen Geesthacht	Robert Koch Institute	?
EPI_ISL_4038838	Germany/SH-RKI-I-218054/2021	2021-08-14	Europe	Germany	LADR Zentrallabor DR. Kramer & Kollegen Geesthacht	Robert Koch Institute	?
EPI_ISL_4038840	Germany/SH-RKI-I-218056/2021	2021-08-15	Europe	Germany	LADR Zentrallabor DR. Kramer & Kollegen Geesthacht	Robert Koch Institute	?
EPI_ISL_4038841	Germany/SH-RKI-I-218057/2021	2021-08-17	Europe	Germany	LADR Zentrallabor DR. Kramer & Kollegen Geesthacht	Robert Koch Institute	?
EPI_ISL_4038843	Germany/SH-RKI-I-218059/2021	2021-08-17	Europe	Germany	LADR Zentrallabor DR. Kramer & Kollegen Geesthacht	Robert Koch Institute	?
EPI_ISL_4038844	Germany/SH-RKI-I-218060/2021	2021-08-17	Europe	Germany	LADR Zentrallabor DR. Kramer & Kollegen Geesthacht	Robert Koch Institute	?
EPI_ISL_4038845	Germany/SH-RKI-I-218061/2021	2021-08-21	Europe	Germany	LADR Zentrallabor DR. Kramer & Kollegen Geesthacht	Robert Koch Institute	?
EPI_ISL_4038846	Germany/SH-RKI-I-218062/2021	2021-08-12	Europe	Germany	LADR Zentrallabor DR. Kramer & Kollegen Geesthacht	Robert Koch Institute	?
EPI_ISL_4038847	Germany/SH-RKI-I-218063/2021	2021-08-12	Europe	Germany	LADR Zentrallabor DR. Kramer & Kollegen Geesthacht	Robert Koch Institute	?
EPI_ISL_4038848	Germany/SH-RKI-I-218064/2021	2021-08-16	Europe	Germany	LADR Zentrallabor DR. Kramer & Kollegen Geesthacht	Robert Koch Institute	?
EPI_ISL_4038849	Germany/SH-RKI-I-218065/2021	2021-08-13	Europe	Germany	LADR Zentrallabor DR. Kramer & Kollegen Geesthacht	Robert Koch Institute	?
EPI_ISL_4038850	Germany/SH-RKI-I-218066/2021	2021-08-17	Europe	Germany	LADR Zentrallabor DR. Kramer & Kollegen Geesthacht	Robert Koch Institute	?
EPI_ISL_4038851	Germany/SH-RKI-I-218067/2021	2021-08-19	Europe	Germany	LADR Zentrallabor DR. Kramer & Kollegen Geesthacht	Robert Koch Institute	?
EPI_ISL_4038852	Germany/SH-RKI-I-218068/2021	2021-08-13	Europe	Germany	LADR Zentrallabor DR. Kramer & Kollegen Geesthacht	Robert Koch Institute	?
EPI_ISL_4038853	Germany/SH-RKI-I-218069/2021	2021-08-17	Europe	Germany	LADR Zentrallabor DR. Kramer & Kollegen Geesthacht	Robert Koch Institute	?
EPI_ISL_4038854	Germany/SH-RKI-I-218070/2021	2021-08-17	Europe	Germany	LADR Zentrallabor DR. Kramer & Kollegen Geesthacht	Robert Koch Institute	?
EPI_ISL_4038856	Germany/SH-RKI-I-218072/2021	2021-08-16	Europe	Germany	LADR Zentrallabor DR. Kramer & Kollegen Geesthacht	Robert Koch Institute	?
EPI_ISL_4038857	Germany/SH-RKI-I-218073/2021	2021-08-23	Europe	Germany	LADR Zentrallabor DR. Kramer & Kollegen Geesthacht	Robert Koch Institute	?
EPI_ISL_4038858	Germany/SH-RKI-I-218074/2021	2021-08-17	Europe	Germany	LADR Zentrallabor DR. Kramer & Kollegen Geesthacht	Robert Koch Institute	?
EPI_ISL_4038859	Germany/SH-RKI-I-218075/2021	2021-08-23	Europe	Germany	LADR Zentrallabor DR. Kramer & Kollegen Geesthacht	Robert Koch Institute	?
EPI_ISL_4038860	Germany/SH-RKI-I-218076/2021	2021-08-23	Europe	Germany	LADR Zentrallabor DR. Kramer & Kollegen Geesthacht	Robert Koch Institute	?
EPI_ISL_4038863	Germany/SH-RKI-I-218079/2021	2021-08-18	Europe	Germany	LADR Zentrallabor DR. Kramer & Kollegen Geesthacht	Robert Koch Institute	?
EPI_ISL_4038864	Germany/SH-RKI-I-218080/2021	2021-08-16	Europe	Germany	LADR Zentrallabor DR. Kramer & Kollegen Geesthacht	Robert Koch Institute	?
EPI_ISL_4038865	Germany/SH-RKI-I-218081/2021	2021-08-18	Europe	Germany	LADR Zentrallabor DR. Kramer & Kollegen Geesthacht	Robert Koch Institute	?
EPI_ISL_4038866	Germany/SH-RKI-I-218082/2021	2021-08-23	Europe	Germany	LADR Zentrallabor DR. Kramer & Kollegen Geesthacht	Robert Koch Institute	?
EPI_ISL_4038868	Germany/SH-RKI-I-218084/2021	2021-08-16	Europe	Germany	LADR Zentrallabor DR. Kramer & Kollegen Geesthacht	Robert Koch Institute	?
EPI_ISL_4038869	Germany/SH-RKI-I-218085/2021	2021-08-17	Europe	Germany	LADR Zentrallabor DR. Kramer & Kollegen Geesthacht	Robert Koch Institute	?
EPI_ISL_4038871	Germany/SH-RKI-I-218087/2021	2021-08-23	Europe	Germany	LADR Zentrallabor DR. Kramer & Kollegen Geesthacht	Robert Koch Institute	?
EPI_ISL_4038872	Germany/SH-RKI-I-218088/2021	2021-08-12	Europe	Germany	LADR Zentrallabor DR. Kramer & Kollegen Geesthacht	Robert Koch Institute	?
EPI_ISL_4038874	Germany/SH-RKI-I-218090/2021	2021-08-17	Europe	Germany	LADR Zentrallabor DR. Kramer & Kollegen Geesthacht	Robert Koch Institute	?
EPI_ISL_4038875	Germany/SH-RKI-I-218092/2021	2021-08-18	Europe	Germany	LADR Zentrallabor DR. Kramer & Kollegen Geesthacht	Robert Koch Institute	?
EPI_ISL_4038877	Germany/SH-RKI-I-218094/2021	2021-08-13	Europe	Germany	LADR Zentrallabor DR. Kramer & Kollegen Geesthacht	Robert Koch Institute	?
EPI_ISL_4038878	Germany/SH-RKI-I-218095/2021	2021-08-16	Europe	Germany	LADR Zentrallabor DR. Kramer & Kollegen Geesthacht	Robert Koch Institute	?
EPI_ISL_4038879	Germany/SH-RKI-I-218096/2021	2021-08-15	Europe	Germany	LADR Zentrallabor DR. Kramer & Kollegen Geesthacht	Robert Koch Institute	?
EPI_ISL_4038880	Germany/SH-RKI-I-218097/2021	2021-08-23	Europe	Germany	LADR Zentrallabor DR. Kramer & Kollegen Geesthacht	Robert Koch Institute	?
EPI_ISL_4038881	Germany/SH-RKI-I-218098/2021	2021-08-16	Europe	Germany	LADR Zentrallabor DR. Kramer & Kollegen Geesthacht	Robert Koch Institute	?
EPI_ISL_4038884	Germany/SH-RKI-I-218102/2021	2021-08-23	Europe	Germany	LADR Zentrallabor DR. Kramer & Kollegen Geesthacht	Robert Koch Institute	?
EPI_ISL_4038885	Germany/SH-RKI-I-218103/2021	2021-08-19	Europe	Germany	LADR Zentrallabor DR. Kramer & Kollegen Geesthacht	Robert Koch Institute	?
EPI_ISL_4038886	Germany/SH-RKI-I-218104/2021	2021-08-20	Europe	Germany	LADR Zentrallabor DR. Kramer & Kollegen Geesthacht	Robert Koch Institute	?
EPI_ISL_4038888	Germany/SH-RKI-I-218106/2021	2021-08-19	Europe	Germany	LADR Zentrallabor DR. Kramer & Kollegen Geesthacht	Robert Koch Institute	?
EPI_ISL_4038890	Germany/SH-RKI-I-218108/2021	2021-08-20	Europe	Germany	LADR Zentrallabor DR. Kramer & Kollegen Geesthacht	Robert Koch Institute	?
EPI_ISL_4038891	Germany/SH-RKI-I-218109/2021	2021-08-19	Europe	Germany	LADR Zentrallabor DR. Kramer & Kollegen Geesthacht	Robert Koch Institute	?
EPI_ISL_4038892	Germany/SH-RKI-I-218110/2021	2021-08-13	Europe	Germany	LADR Zentrallabor DR. Kramer & Kollegen Geesthacht	Robert Koch Institute	?
EPI_ISL_4038893	Germany/SH-RKI-I-218111/2021	2021-08-23	Europe	Germany	LADR Zentrallabor DR. Kramer & Kollegen Geesthacht	Robert Koch Institute	?
EPI_ISL_4038894	Germany/SH-RKI-I-218112/2021	2021-08-23	Europe	Germany	LADR Zentrallabor DR. Kramer & Kollegen Geesthacht	Robert Koch Institute	?
EPI_ISL_4038895	Germany/SH-RKI-I-218113/2021	2021-08-23	Europe	Germany	LADR Zentrallabor DR. Kramer & Kollegen Geesthacht	Robert Koch Institute	?
EPI_ISL_4038896	Germany/SH-RKI-I-218114/2021	2021-08-13	Europe	Germany	LADR Zentrallabor DR. Kramer & Kollegen Geesthacht	Robert Koch Institute	?
EPI_ISL_4038898	Germany/SH-RKI-I-218116/2021	2021-08-23	Europe	Germany	LADR Zentrallabor DR. Kramer & Kollegen Geesthacht	Robert Koch Institute	?
EPI_ISL_4038899	Germany/SH-RKI-I-218117/2021	2021-08-19	Europe	Germany	LADR Zentrallabor DR. Kramer & Kollegen Geesthacht	Robert Koch Institute	?
EPI_ISL_4038900	Germany/SH-RKI-I-218118/2021	2021-08-23	Europe	Germany	LADR Zentrallabor DR. Kramer & Kollegen Geesthacht	Robert Koch Institute	?
EPI_ISL_4038901	Germany/SH-RKI-I-218119/2021	2021-08-17	Europe	Germany	LADR Zentrallabor DR. Kramer & Kollegen Geesthacht	Robert Koch Institute	?
EPI_ISL_4038902	Germany/SH-RKI-I-218120/2021	2021-08-23	Europe	Germany	LADR Zentrallabor DR. Kramer & Kollegen Geesthacht	Robert Koch Institute	?
EPI_ISL_4038903	Germany/SH-RKI-I-218121/2021	2021-08-23	Europe	Germany	LADR Zentrallabor DR. Kramer & Kollegen Geesthacht	Robert Koch Institute	?
EPI_ISL_4038904	Germany/SH-RKI-I-218122/2021	2021-08-16	Europe	Germany	LADR Zentrallabor DR. Kramer & Kollegen Geesthacht	Robert Koch Institute	?
EPI_ISL_4038905	Germany/SH-RKI-I-218123/2021	2021-08-16	Europe	Germany	LADR Zentrallabor DR. Kramer & Kollegen Geesthacht	Robert Koch Institute	?
EPI_ISL_4038906	Germany/SH-RKI-I-218124/2021	2021-08-23	Europe	Germany	LADR Zentrallabor DR. Kramer & Kollegen Geesthacht	Robert Koch Institute	?
EPI_ISL_4038907	Germany/SH-RKI-I-218125/2021	2021-08-14	Europe	Germany	LADR Zentrallabor DR. Kramer & Kollegen Geesthacht	Robert Koch Institute	?
EPI_ISL_4038909	Germany/SH-RKI-I-218127/2021	2021-08-13	Europe	Germany	LADR Zentrallabor DR. Kramer & Kollegen Geesthacht	Robert Koch Institute	?
EPI_ISL_4038910	Germany/SH-RKI-I-218128/2021	2021-08-20	Europe	Germany	LADR Zentrallabor DR. Kramer & Kollegen Geesthacht	Robert Koch Institute	?
EPI_ISL_4038913	Germany/SH-RKI-I-218131/2021	2021-08-23	Europe	Germany	LADR Zentrallabor DR. Kramer & Kollegen Geesthacht	Robert Koch Institute	?
EPI_ISL_4038915	Germany/SH-RKI-I-218133/2021	2021-08-23	Europe	Germany	LADR Zentrallabor DR. Kramer & Kollegen Geesthacht	Robert Koch Institute	?
EPI_ISL_4038917	Germany/SH-RKI-I-218135/2021	2021-08-13	Europe	Germany	LADR Zentrallabor DR. Kramer & Kollegen Geesthacht	Robert Koch Institute	?
EPI_ISL_4038918	Germany/SH-RKI-I-218136/2021	2021-08-23	Europe	Germany	LADR Zentrallabor DR. Kramer & Kollegen Geesthacht	Robert Koch Institute	?
EPI_ISL_4038920	Germany/SH-RKI-I-218138/2021	2021-08-23	Europe	Germany	LADR Zentrallabor DR. Kramer & Kollegen Geesthacht	Robert Koch Institute	?
EPI_ISL_4038922	Germany/SH-RKI-I-218140/2021	2021-08-23	Europe	Germany	LADR Zentrallabor DR. Kramer & Kollegen Geesthacht	Robert Koch Institute	?
EPI_ISL_4038927	Germany/SH-RKI-I-218145/2021	2021-08-23	Europe	Germany	LADR Zentrallabor DR. Kramer & Kollegen Geesthacht	Robert Koch Institute	?
EPI_ISL_4038928	Germany/SH-RKI-I-218146/2021	2021-08-23	Europe	Germany	LADR Zentrallabor DR. Kramer & Kollegen Geesthacht	Robert Koch Institute	?
EPI_ISL_4038929	Germany/SH-RKI-I-218147/2021	2021-08-23	Europe	Germany	LADR Zentrallabor DR. Kramer & Kollegen Geesthacht	Robert Koch Institute	?
EPI_ISL_4038930	Germany/SH-RKI-I-218148/2021	2021-08-23	Europe	Germany	LADR Zentrallabor DR. Kramer & Kollegen Geesthacht	Robert Koch Institute	?
EPI_ISL_4038931	Germany/SH-RKI-I-218149/2021	2021-08-23	Europe	Germany	LADR Zentrallabor DR. Kramer & Kollegen Geesthacht	Robert Koch Institute	?
EPI_ISL_4038932	Germany/SH-RKI-I-218150/2021	2021-08-23	Europe	Germany	LADR Zentrallabor DR. Kramer & Kollegen Geesthacht	Robert Koch Institute	?
EPI_ISL_4038933	Germany/SH-RKI-I-218151/2021	2021-08-23	Europe	Germany	LADR Zentrallabor DR. Kramer & Kollegen Geesthacht	Robert Koch Institute	?
EPI_ISL_4038935	Germany/SH-RKI-I-218153/2021	2021-08-23	Europe	Germany	LADR Zentrallabor DR. Kramer & Kollegen Geesthacht	Robert Koch Institute	?
EPI_ISL_4038936	Germany/SH-RKI-I-218154/2021	2021-08-13	Europe	Germany	LADR Zentrallabor DR. Kramer & Kollegen Geesthacht	Robert Koch Institute	?
EPI_ISL_4038937	Germany/SH-RKI-I-218155/2021	2021-08-23	Europe	Germany	LADR Zentrallabor DR. Kramer & Kollegen Geesthacht	Robert Koch Institute	?
EPI_ISL_4038938	Germany/SH-RKI-I-218156/2021	2021-08-23	Europe	Germany	LADR Zentrallabor DR. Kramer & Kollegen Geesthacht	Robert Koch Institute	?
EPI_ISL_4038939	Germany/SH-RKI-I-218157/2021	2021-08-23	Europe	Germany	LADR Zentrallabor DR. Kramer & Kollegen Geesthacht	Robert Koch Institute	?
EPI_ISL_4038940	Germany/SH-RKI-I-218158/2021	2021-08-23	Europe	Germany	LADR Zentrallabor DR. Kramer & Kollegen Geesthacht	Robert Koch Institute	?
EPI_ISL_4038942	Germany/SH-RKI-I-218160/2021	2021-08-16	Europe	Germany	LADR Zentrallabor DR. Kramer & Kollegen Geesthacht	Robert Koch Institute	?
EPI_ISL_4038943	Germany/SH-RKI-I-218161/2021	2021-08-23	Europe	Germany	LADR Zentrallabor DR. Kramer & Kollegen Geesthacht	Robert Koch Institute	?
EPI_ISL_4038944	Germany/SH-RKI-I-218162/2021	2021-08-23	Europe	Germany	LADR Zentrallabor DR. Kramer & Kollegen Geesthacht	Robert Koch Institute	?
EPI_ISL_4038945	Germany/SH-RKI-I-218163/2021	2021-08-16	Europe	Germany	LADR Zentrallabor DR. Kramer & Kollegen Geesthacht	Robert Koch Institute	?
EPI_ISL_4038947	Germany/SH-RKI-I-218165/2021	2021-08-23	Europe	Germany	LADR Zentrallabor DR. Kramer & Kollegen Geesthacht	Robert Koch Institute	?
EPI_ISL_4038948	Germany/SH-RKI-I-218166/2021	2021-08-23	Europe	Germany	LADR Zentrallabor DR. Kramer & Kollegen Geesthacht	Robert Koch Institute	?
EPI_ISL_4038949	Germany/SH-RKI-I-218167/2021	2021-08-16	Europe	Germany	LADR Zentrallabor DR. Kramer & Kollegen Geesthacht	Robert Koch Institute	?
EPI_ISL_4038950	Germany/SH-RKI-I-218168/2021	2021-08-17	Europe	Germany	LADR Zentrallabor DR. Kramer & Kollegen Geesthacht	Robert Koch Institute	?
EPI_ISL_4038951	Germany/SH-RKI-I-218169/2021	2021-08-23	Europe	Germany	LADR Zentrallabor DR. Kramer & Kollegen Geesthacht	Robert Koch Institute	?
EPI_ISL_4038952	Germany/SH-RKI-I-218170/2021	2021-08-17	Europe	Germany	LADR Zentrallabor DR. Kramer & Kollegen Geesthacht	Robert Koch Institute	?
EPI_ISL_4038953	Germany/SH-RKI-I-218171/2021	2021-08-17	Europe	Germany	LADR Zentrallabor DR. Kramer & Kollegen Geesthacht	Robert Koch Institute	?
EPI_ISL_4038954	Germany/SH-RKI-I-218172/2021	2021-08-23	Europe	Germany	LADR Zentrallabor DR. Kramer & Kollegen Geesthacht	Robert Koch Institute	?
EPI_ISL_4038955	Germany/SH-RKI-I-218173/2021	2021-08-19	Europe	Germany	LADR Zentrallabor DR. Kramer & Kollegen Geesthacht	Robert Koch Institute	?
EPI_ISL_4038956	Germany/SH-RKI-I-218174/2021	2021-08-11	Europe	Germany	LADR Zentrallabor DR. Kramer & Kollegen Geesthacht	Robert Koch Institute	?
EPI_ISL_4038957	Germany/SH-RKI-I-218175/2021	2021-08-11	Europe	Germany	LADR Zentrallabor DR. Kramer & Kollegen Geesthacht	Robert Koch Institute	?
EPI_ISL_4038959	Germany/SH-RKI-I-218177/2021	2021-08-16	Europe	Germany	LADR Zentrallabor DR. Kramer & Kollegen Geesthacht	Robert Koch Institute	?
EPI_ISL_4038960	Germany/SH-RKI-I-218178/2021	2021-08-23	Europe	Germany	LADR Zentrallabor DR. Kramer & Kollegen Geesthacht	Robert Koch Institute	?
EPI_ISL_4038961	Germany/SH-RKI-I-218179/2021	2021-08-23	Europe	Germany	LADR Zentrallabor DR. Kramer & Kollegen Geesthacht	Robert Koch Institute	?
EPI_ISL_4038962	Germany/SH-RKI-I-218180/2021	2021-08-17	Europe	Germany	LADR Zentrallabor DR. Kramer & Kollegen Geesthacht	Robert Koch Institute	?
EPI_ISL_4038964	Germany/SH-RKI-I-218182/2021	2021-08-16	Europe	Germany	LADR Zentrallabor DR. Kramer & Kollegen Geesthacht	Robert Koch Institute	?
EPI_ISL_4038965	Germany/SH-RKI-I-218183/2021	2021-08-23	Europe	Germany	LADR Zentrallabor DR. Kramer & Kollegen Geesthacht	Robert Koch Institute	?
EPI_ISL_4038966	Germany/SH-RKI-I-218184/2021	2021-08-16	Europe	Germany	LADR Zentrallabor DR. Kramer & Kollegen Geesthacht	Robert Koch Institute	?
EPI_ISL_4038967	Germany/SH-RKI-I-218185/2021	2021-08-09	Europe	Germany	LADR Zentrallabor DR. Kramer & Kollegen Geesthacht	Robert Koch Institute	?
EPI_ISL_4038968	Germany/SH-RKI-I-218186/2021	2021-08-23	Europe	Germany	LADR Zentrallabor DR. Kramer & Kollegen Geesthacht	Robert Koch Institute	?
EPI_ISL_4038970	Germany/SH-RKI-I-218188/2021	2021-08-23	Europe	Germany	LADR Zentrallabor DR. Kramer & Kollegen Geesthacht	Robert Koch Institute	?
EPI_ISL_4038971	Germany/SH-RKI-I-218189/2021	2021-08-23	Europe	Germany	LADR Zentrallabor DR. Kramer & Kollegen Geesthacht	Robert Koch Institute	?
EPI_ISL_4038972	Germany/SH-RKI-I-218190/2021	2021-08-11	Europe	Germany	LADR Zentrallabor DR. Kramer & Kollegen Geesthacht	Robert Koch Institute	?
EPI_ISL_4038974	Germany/SH-RKI-I-218192/2021	2021-08-23	Europe	Germany	LADR Zentrallabor DR. Kramer & Kollegen Geesthacht	Robert Koch Institute	?
EPI_ISL_4038975	Germany/SH-RKI-I-218193/2021	2021-08-11	Europe	Germany	LADR Zentrallabor DR. Kramer & Kollegen Geesthacht	Robert Koch Institute	?
EPI_ISL_4038976	Germany/SH-RKI-I-218194/2021	2021-08-23	Europe	Germany	LADR Zentrallabor DR. Kramer & Kollegen Geesthacht	Robert Koch Institute	?
EPI_ISL_4038977	Germany/SH-RKI-I-218195/2021	2021-08-10	Europe	Germany	LADR Zentrallabor DR. Kramer & Kollegen Geesthacht	Robert Koch Institute	?
EPI_ISL_4038978	Germany/SH-RKI-I-218196/2021	2021-08-13	Europe	Germany	LADR Zentrallabor DR. Kramer & Kollegen Geesthacht	Robert Koch Institute	?
EPI_ISL_4038981	Germany/SH-RKI-I-218199/2021	2021-08-10	Europe	Germany	LADR Zentrallabor DR. Kramer & Kollegen Geesthacht	Robert Koch Institute	?
EPI_ISL_4038982	Germany/SH-RKI-I-218200/2021	2021-08-09	Europe	Germany	LADR Zentrallabor DR. Kramer & Kollegen Geesthacht	Robert Koch Institute	?
EPI_ISL_4038984	Germany/SH-RKI-I-218202/2021	2021-08-20	Europe	Germany	LADR Zentrallabor DR. Kramer & Kollegen Geesthacht	Robert Koch Institute	?
EPI_ISL_4038985	Germany/SH-RKI-I-218203/2021	2021-08-23	Europe	Germany	LADR Zentrallabor DR. Kramer & Kollegen Geesthacht	Robert Koch Institute	?
EPI_ISL_4038986	Germany/SH-RKI-I-218204/2021	2021-08-23	Europe	Germany	LADR Zentrallabor DR. Kramer & Kollegen Geesthacht	Robert Koch Institute	?
EPI_ISL_4038987	Germany/SH-RKI-I-218205/2021	2021-08-16	Europe	Germany	LADR Zentrallabor DR. Kramer & Kollegen Geesthacht	Robert Koch Institute	?
EPI_ISL_4038988	Germany/SH-RKI-I-218206/2021	2021-08-20	Europe	Germany	LADR Zentrallabor DR. Kramer & Kollegen Geesthacht	Robert Koch Institute	?
EPI_ISL_4038989	Germany/SH-RKI-I-218207/2021	2021-08-12	Europe	Germany	LADR Zentrallabor DR. Kramer & Kollegen Geesthacht	Robert Koch Institute	?
EPI_ISL_4038990	Germany/SH-RKI-I-218208/2021	2021-08-23	Europe	Germany	LADR Zentrallabor DR. Kramer & Kollegen Geesthacht	Robert Koch Institute	?
EPI_ISL_4038991	Germany/SH-RKI-I-218209/2021	2021-08-12	Europe	Germany	LADR Zentrallabor DR. Kramer & Kollegen Geesthacht	Robert Koch Institute	?
EPI_ISL_4038992	Germany/SH-RKI-I-218210/2021	2021-08-12	Europe	Germany	LADR Zentrallabor DR. Kramer & Kollegen Geesthacht	Robert Koch Institute	?
EPI_ISL_4038993	Germany/SH-RKI-I-218211/2021	2021-08-16	Europe	Germany	LADR Zentrallabor DR. Kramer & Kollegen Geesthacht	Robert Koch Institute	?
EPI_ISL_4038994	Germany/SH-RKI-I-218212/2021	2021-08-16	Europe	Germany	LADR Zentrallabor DR. Kramer & Kollegen Geesthacht	Robert Koch Institute	?
EPI_ISL_4038995	Germany/SH-RKI-I-218213/2021	2021-08-23	Europe	Germany	LADR Zentrallabor DR. Kramer & Kollegen Geesthacht	Robert Koch Institute	?
EPI_ISL_4038997	Germany/SH-RKI-I-218215/2021	2021-08-23	Europe	Germany	LADR Zentrallabor DR. Kramer & Kollegen Geesthacht	Robert Koch Institute	?
EPI_ISL_4038998	Germany/SH-RKI-I-218216/2021	2021-08-16	Europe	Germany	LADR Zentrallabor DR. Kramer & Kollegen Geesthacht	Robert Koch Institute	?
EPI_ISL_4038999	Germany/SH-RKI-I-218217/2021	2021-08-16	Europe	Germany	LADR Zentrallabor DR. Kramer & Kollegen Geesthacht	Robert Koch Institute	?
EPI_ISL_4039000	Germany/SH-RKI-I-218218/2021	2021-08-16	Europe	Germany	LADR Zentrallabor DR. Kramer & Kollegen Geesthacht	Robert Koch Institute	?
EPI_ISL_4039001	Germany/SH-RKI-I-218219/2021	2021-08-16	Europe	Germany	LADR Zentrallabor DR. Kramer & Kollegen Geesthacht	Robert Koch Institute	?
EPI_ISL_4039002	Germany/SH-RKI-I-218220/2021	2021-08-17	Europe	Germany	LADR Zentrallabor DR. Kramer & Kollegen Geesthacht	Robert Koch Institute	?
EPI_ISL_4039003	Germany/SH-RKI-I-218221/2021	2021-08-17	Europe	Germany	LADR Zentrallabor DR. Kramer & Kollegen Geesthacht	Robert Koch Institute	?
EPI_ISL_4039005	Germany/SH-RKI-I-218223/2021	2021-08-17	Europe	Germany	LADR Zentrallabor DR. Kramer & Kollegen Geesthacht	Robert Koch Institute	?
EPI_ISL_4039006	Germany/SH-RKI-I-218224/2021	2021-08-19	Europe	Germany	LADR Zentrallabor DR. Kramer & Kollegen Geesthacht	Robert Koch Institute	?
EPI_ISL_4039007	Germany/SH-RKI-I-218225/2021	2021-08-16	Europe	Germany	LADR Zentrallabor DR. Kramer & Kollegen Geesthacht	Robert Koch Institute	?
EPI_ISL_4039008	Germany/SH-RKI-I-218226/2021	2021-08-16	Europe	Germany	LADR Zentrallabor DR. Kramer & Kollegen Geesthacht	Robert Koch Institute	?
EPI_ISL_4039010	Germany/SH-RKI-I-218228/2021	2021-08-16	Europe	Germany	LADR Zentrallabor DR. Kramer & Kollegen Geesthacht	Robert Koch Institute	?
EPI_ISL_4039011	Germany/SH-RKI-I-218229/2021	2021-08-18	Europe	Germany	LADR Zentrallabor DR. Kramer & Kollegen Geesthacht	Robert Koch Institute	?
EPI_ISL_4039012	Germany/SH-RKI-I-218230/2021	2021-08-20	Europe	Germany	LADR Zentrallabor DR. Kramer & Kollegen Geesthacht	Robert Koch Institute	?
EPI_ISL_4039013	Germany/SH-RKI-I-218231/2021	2021-08-16	Europe	Germany	LADR Zentrallabor DR. Kramer & Kollegen Geesthacht	Robert Koch Institute	?
EPI_ISL_4039014	Germany/SH-RKI-I-218232/2021	2021-08-17	Europe	Germany	LADR Zentrallabor DR. Kramer & Kollegen Geesthacht	Robert Koch Institute	?
EPI_ISL_4039015	Germany/SH-RKI-I-218233/2021	2021-08-16	Europe	Germany	LADR Zentrallabor DR. Kramer & Kollegen Geesthacht	Robert Koch Institute	?
EPI_ISL_4039016	Germany/SH-RKI-I-218234/2021	2021-08-17	Europe	Germany	LADR Zentrallabor DR. Kramer & Kollegen Geesthacht	Robert Koch Institute	?
EPI_ISL_4039017	Germany/SH-RKI-I-218235/2021	2021-08-16	Europe	Germany	LADR Zentrallabor DR. Kramer & Kollegen Geesthacht	Robert Koch Institute	?
EPI_ISL_4039019	Germany/SH-RKI-I-218237/2021	2021-08-23	Europe	Germany	LADR Zentrallabor DR. Kramer & Kollegen Geesthacht	Robert Koch Institute	?
EPI_ISL_4039021	Germany/SH-RKI-I-218239/2021	2021-08-17	Europe	Germany	LADR Zentrallabor DR. Kramer & Kollegen Geesthacht	Robert Koch Institute	?
EPI_ISL_4039022	Germany/SH-RKI-I-218240/2021	2021-08-16	Europe	Germany	LADR Zentrallabor DR. Kramer & Kollegen Geesthacht	Robert Koch Institute	?
EPI_ISL_4039023	Germany/SH-RKI-I-218241/2021	2021-08-16	Europe	Germany	LADR Zentrallabor DR. Kramer & Kollegen Geesthacht	Robert Koch Institute	?
EPI_ISL_4039024	Germany/SH-RKI-I-218242/2021	2021-08-23	Europe	Germany	LADR Zentrallabor DR. Kramer & Kollegen Geesthacht	Robert Koch Institute	?
EPI_ISL_4039025	Germany/SH-RKI-I-218243/2021	2021-08-20	Europe	Germany	LADR Zentrallabor DR. Kramer & Kollegen Geesthacht	Robert Koch Institute	?
EPI_ISL_4039026	Germany/SH-RKI-I-218244/2021	2021-08-20	Europe	Germany	LADR Zentrallabor DR. Kramer & Kollegen Geesthacht	Robert Koch Institute	?
EPI_ISL_4039027	Germany/SH-RKI-I-218245/2021	2021-08-16	Europe	Germany	LADR Zentrallabor DR. Kramer & Kollegen Geesthacht	Robert Koch Institute	?
EPI_ISL_4039028	Germany/SH-RKI-I-218246/2021	2021-08-19	Europe	Germany	LADR Zentrallabor DR. Kramer & Kollegen Geesthacht	Robert Koch Institute	?
EPI_ISL_4039030	Germany/SH-RKI-I-218248/2021	2021-08-23	Europe	Germany	LADR Zentrallabor DR. Kramer & Kollegen Geesthacht	Robert Koch Institute	?
EPI_ISL_4039032	Germany/SH-RKI-I-218250/2021	2021-08-17	Europe	Germany	LADR Zentrallabor DR. Kramer & Kollegen Geesthacht	Robert Koch Institute	?
EPI_ISL_4039033	Germany/SH-RKI-I-218251/2021	2021-08-19	Europe	Germany	LADR Zentrallabor DR. Kramer & Kollegen Geesthacht	Robert Koch Institute	?
EPI_ISL_4039034	Germany/SH-RKI-I-218252/2021	2021-08-19	Europe	Germany	LADR Zentrallabor DR. Kramer & Kollegen Geesthacht	Robert Koch Institute	?
EPI_ISL_4039035	Germany/SH-RKI-I-218253/2021	2021-08-16	Europe	Germany	LADR Zentrallabor DR. Kramer & Kollegen Geesthacht	Robert Koch Institute	?
EPI_ISL_4039037	Germany/SH-RKI-I-218255/2021	2021-08-16	Europe	Germany	LADR Zentrallabor DR. Kramer & Kollegen Geesthacht	Robert Koch Institute	?
EPI_ISL_4039401	Germany/SH-RKI-I-218700/2021	2021-08-23	Europe	Germany	Labor Lübeck bzw. Laborärztliche Gemeinschaftspraxis Lübeck	Robert Koch Institute	?
EPI_ISL_4039405	Germany/SH-RKI-I-218704/2021	2021-08-23	Europe	Germany	Labor Lübeck bzw. Laborärztliche Gemeinschaftspraxis Lübeck	Robert Koch Institute	?
EPI_ISL_4039406	Germany/SH-RKI-I-218705/2021	2021-08-25	Europe	Germany	Labor Lübeck bzw. Laborärztliche Gemeinschaftspraxis Lübeck	Robert Koch Institute	?
EPI_ISL_4039431	Germany/SH-RKI-I-218730/2021	2021-08-24	Europe	Germany	Labor Lübeck bzw. Laborärztliche Gemeinschaftspraxis Lübeck	Robert Koch Institute	?
EPI_ISL_4039470	Germany/SH-RKI-I-218770/2021	2021-08-20	Europe	Germany	Labor Lübeck bzw. Laborärztliche Gemeinschaftspraxis Lübeck	Robert Koch Institute	?
EPI_ISL_4040239	Germany/SH-RKI-I-220186/2021	2021-08-17	Europe	Germany	LADR Zentrallabor DR. Kramer & Kollegen Geesthacht	Robert Koch Institute	?
EPI_ISL_4040242	Germany/SH-RKI-I-220189/2021	2021-08-16	Europe	Germany	LADR Zentrallabor DR. Kramer & Kollegen Geesthacht	Robert Koch Institute	?
EPI_ISL_4040243	Germany/SH-RKI-I-220190/2021	2021-08-19	Europe	Germany	LADR Zentrallabor DR. Kramer & Kollegen Geesthacht	Robert Koch Institute	?
EPI_ISL_4040244	Germany/SH-RKI-I-220191/2021	2021-08-23	Europe	Germany	LADR Zentrallabor DR. Kramer & Kollegen Geesthacht	Robert Koch Institute	?
EPI_ISL_4040245	Germany/SH-RKI-I-220193/2021	2021-08-17	Europe	Germany	LADR Zentrallabor DR. Kramer & Kollegen Geesthacht	Robert Koch Institute	?
EPI_ISL_4040246	Germany/SH-RKI-I-220194/2021	2021-08-23	Europe	Germany	LADR Zentrallabor DR. Kramer & Kollegen Geesthacht	Robert Koch Institute	?
EPI_ISL_4040249	Germany/SH-RKI-I-220197/2021	2021-08-16	Europe	Germany	LADR Zentrallabor DR. Kramer & Kollegen Geesthacht	Robert Koch Institute	?
EPI_ISL_4040251	Germany/SH-RKI-I-220199/2021	2021-08-25	Europe	Germany	LADR Zentrallabor DR. Kramer & Kollegen Geesthacht	Robert Koch Institute	?
EPI_ISL_4040254	Germany/SH-RKI-I-220203/2021	2021-08-18	Europe	Germany	LADR Zentrallabor DR. Kramer & Kollegen Geesthacht	Robert Koch Institute	?
EPI_ISL_4040255	Germany/SH-RKI-I-220204/2021	2021-08-25	Europe	Germany	LADR Zentrallabor DR. Kramer & Kollegen Geesthacht	Robert Koch Institute	?
EPI_ISL_4040256	Germany/SH-RKI-I-220205/2021	2021-08-20	Europe	Germany	LADR Zentrallabor DR. Kramer & Kollegen Geesthacht	Robert Koch Institute	?
EPI_ISL_4040257	Germany/SH-RKI-I-220206/2021	2021-08-19	Europe	Germany	LADR Zentrallabor DR. Kramer & Kollegen Geesthacht	Robert Koch Institute	?
EPI_ISL_4040259	Germany/SH-RKI-I-220208/2021	2021-08-18	Europe	Germany	LADR Zentrallabor DR. Kramer & Kollegen Geesthacht	Robert Koch Institute	?
EPI_ISL_4040260	Germany/SH-RKI-I-220209/2021	2021-08-16	Europe	Germany	LADR Zentrallabor DR. Kramer & Kollegen Geesthacht	Robert Koch Institute	?
EPI_ISL_4040262	Germany/SH-RKI-I-220211/2021	2021-08-17	Europe	Germany	LADR Zentrallabor DR. Kramer & Kollegen Geesthacht	Robert Koch Institute	?
EPI_ISL_4040263	Germany/SH-RKI-I-220212/2021	2021-08-20	Europe	Germany	LADR Zentrallabor DR. Kramer & Kollegen Geesthacht	Robert Koch Institute	?
EPI_ISL_4040264	Germany/SH-RKI-I-220213/2021	2021-08-13	Europe	Germany	LADR Zentrallabor DR. Kramer & Kollegen Geesthacht	Robert Koch Institute	?
EPI_ISL_4040265	Germany/SH-RKI-I-220214/2021	2021-08-25	Europe	Germany	LADR Zentrallabor DR. Kramer & Kollegen Geesthacht	Robert Koch Institute	?
EPI_ISL_4040266	Germany/SH-RKI-I-220215/2021	2021-08-25	Europe	Germany	LADR Zentrallabor DR. Kramer & Kollegen Geesthacht	Robert Koch Institute	?
EPI_ISL_4040267	Germany/SH-RKI-I-220216/2021	2021-08-19	Europe	Germany	LADR Zentrallabor DR. Kramer & Kollegen Geesthacht	Robert Koch Institute	?
EPI_ISL_4040269	Germany/SH-RKI-I-220218/2021	2021-08-16	Europe	Germany	LADR Zentrallabor DR. Kramer & Kollegen Geesthacht	Robert Koch Institute	?
EPI_ISL_4040271	Germany/SH-RKI-I-220220/2021	2021-08-19	Europe	Germany	LADR Zentrallabor DR. Kramer & Kollegen Geesthacht	Robert Koch Institute	?
EPI_ISL_4040272	Germany/SH-RKI-I-220221/2021	2021-08-19	Europe	Germany	LADR Zentrallabor DR. Kramer & Kollegen Geesthacht	Robert Koch Institute	?
EPI_ISL_4040273	Germany/SH-RKI-I-220222/2021	2021-08-19	Europe	Germany	LADR Zentrallabor DR. Kramer & Kollegen Geesthacht	Robert Koch Institute	?
EPI_ISL_4040275	Germany/SH-RKI-I-220224/2021	2021-08-16	Europe	Germany	LADR Zentrallabor DR. Kramer & Kollegen Geesthacht	Robert Koch Institute	?
EPI_ISL_4040276	Germany/SH-RKI-I-220225/2021	2021-08-25	Europe	Germany	LADR Zentrallabor DR. Kramer & Kollegen Geesthacht	Robert Koch Institute	?
EPI_ISL_4040277	Germany/SH-RKI-I-220226/2021	2021-08-25	Europe	Germany	LADR Zentrallabor DR. Kramer & Kollegen Geesthacht	Robert Koch Institute	?
EPI_ISL_4040280	Germany/SH-RKI-I-220229/2021	2021-08-17	Europe	Germany	LADR Zentrallabor DR. Kramer & Kollegen Geesthacht	Robert Koch Institute	?
EPI_ISL_4040281	Germany/SH-RKI-I-220230/2021	2021-08-19	Europe	Germany	LADR Zentrallabor DR. Kramer & Kollegen Geesthacht	Robert Koch Institute	?
EPI_ISL_4040282	Germany/SH-RKI-I-220231/2021	2021-08-16	Europe	Germany	LADR Zentrallabor DR. Kramer & Kollegen Geesthacht	Robert Koch Institute	?
EPI_ISL_4040285	Germany/SH-RKI-I-220234/2021	2021-08-19	Europe	Germany	LADR Zentrallabor DR. Kramer & Kollegen Geesthacht	Robert Koch Institute	?
EPI_ISL_4040288	Germany/SH-RKI-I-220237/2021	2021-08-19	Europe	Germany	LADR Zentrallabor DR. Kramer & Kollegen Geesthacht	Robert Koch Institute	?
EPI_ISL_4040290	Germany/SH-RKI-I-220239/2021	2021-08-20	Europe	Germany	LADR Zentrallabor DR. Kramer & Kollegen Geesthacht	Robert Koch Institute	?
EPI_ISL_4040291	Germany/SH-RKI-I-220240/2021	2021-08-16	Europe	Germany	LADR Zentrallabor DR. Kramer & Kollegen Geesthacht	Robert Koch Institute	?
EPI_ISL_4040292	Germany/SH-RKI-I-220241/2021	2021-08-13	Europe	Germany	LADR Zentrallabor DR. Kramer & Kollegen Geesthacht	Robert Koch Institute	?
EPI_ISL_4040294	Germany/SH-RKI-I-220243/2021	2021-08-25	Europe	Germany	LADR Zentrallabor DR. Kramer & Kollegen Geesthacht	Robert Koch Institute	?
EPI_ISL_4040295	Germany/SH-RKI-I-220244/2021	2021-08-23	Europe	Germany	LADR Zentrallabor DR. Kramer & Kollegen Geesthacht	Robert Koch Institute	?
EPI_ISL_4040296	Germany/SH-RKI-I-220246/2021	2021-08-20	Europe	Germany	LADR Zentrallabor DR. Kramer & Kollegen Geesthacht	Robert Koch Institute	?
EPI_ISL_4040298	Germany/SH-RKI-I-220248/2021	2021-08-19	Europe	Germany	LADR Zentrallabor DR. Kramer & Kollegen Geesthacht	Robert Koch Institute	?
EPI_ISL_4040302	Germany/SH-RKI-I-220252/2021	2021-08-17	Europe	Germany	LADR Zentrallabor DR. Kramer & Kollegen Geesthacht	Robert Koch Institute	?
EPI_ISL_4040303	Germany/SH-RKI-I-220253/2021	2021-08-20	Europe	Germany	LADR Zentrallabor DR. Kramer & Kollegen Geesthacht	Robert Koch Institute	?
EPI_ISL_4040304	Germany/SH-RKI-I-220254/2021	2021-08-20	Europe	Germany	LADR Zentrallabor DR. Kramer & Kollegen Geesthacht	Robert Koch Institute	?
EPI_ISL_4040306	Germany/SH-RKI-I-220256/2021	2021-08-19	Europe	Germany	LADR Zentrallabor DR. Kramer & Kollegen Geesthacht	Robert Koch Institute	?
EPI_ISL_4040307	Germany/SH-RKI-I-220257/2021	2021-08-16	Europe	Germany	LADR Zentrallabor DR. Kramer & Kollegen Geesthacht	Robert Koch Institute	?
EPI_ISL_4040308	Germany/SH-RKI-I-220258/2021	2021-08-16	Europe	Germany	LADR Zentrallabor DR. Kramer & Kollegen Geesthacht	Robert Koch Institute	?
EPI_ISL_4040309	Germany/SH-RKI-I-220259/2021	2021-08-17	Europe	Germany	LADR Zentrallabor DR. Kramer & Kollegen Geesthacht	Robert Koch Institute	?
EPI_ISL_4040311	Germany/SH-RKI-I-220261/2021	2021-08-17	Europe	Germany	LADR Zentrallabor DR. Kramer & Kollegen Geesthacht	Robert Koch Institute	?
EPI_ISL_4040312	Germany/SH-RKI-I-220262/2021	2021-08-16	Europe	Germany	LADR Zentrallabor DR. Kramer & Kollegen Geesthacht	Robert Koch Institute	?
EPI_ISL_4040314	Germany/SH-RKI-I-220264/2021	2021-08-17	Europe	Germany	LADR Zentrallabor DR. Kramer & Kollegen Geesthacht	Robert Koch Institute	?
EPI_ISL_4040315	Germany/SH-RKI-I-220265/2021	2021-08-20	Europe	Germany	LADR Zentrallabor DR. Kramer & Kollegen Geesthacht	Robert Koch Institute	?
EPI_ISL_4040316	Germany/SH-RKI-I-220266/2021	2021-08-16	Europe	Germany	LADR Zentrallabor DR. Kramer & Kollegen Geesthacht	Robert Koch Institute	?
EPI_ISL_4040317	Germany/SH-RKI-I-220267/2021	2021-08-18	Europe	Germany	LADR Zentrallabor DR. Kramer & Kollegen Geesthacht	Robert Koch Institute	?
EPI_ISL_4040318	Germany/SH-RKI-I-220268/2021	2021-08-17	Europe	Germany	LADR Zentrallabor DR. Kramer & Kollegen Geesthacht	Robert Koch Institute	?
EPI_ISL_4040320	Germany/SH-RKI-I-220270/2021	2021-08-19	Europe	Germany	LADR Zentrallabor DR. Kramer & Kollegen Geesthacht	Robert Koch Institute	?
EPI_ISL_4040322	Germany/SH-RKI-I-220272/2021	2021-08-19	Europe	Germany	LADR Zentrallabor DR. Kramer & Kollegen Geesthacht	Robert Koch Institute	?
EPI_ISL_4040324	Germany/SH-RKI-I-220274/2021	2021-08-18	Europe	Germany	LADR Zentrallabor DR. Kramer & Kollegen Geesthacht	Robert Koch Institute	?
EPI_ISL_4040325	Germany/SH-RKI-I-220275/2021	2021-08-19	Europe	Germany	LADR Zentrallabor DR. Kramer & Kollegen Geesthacht	Robert Koch Institute	?
EPI_ISL_4040327	Germany/SH-RKI-I-220277/2021	2021-08-18	Europe	Germany	LADR Zentrallabor DR. Kramer & Kollegen Geesthacht	Robert Koch Institute	?
EPI_ISL_4040328	Germany/SH-RKI-I-220278/2021	2021-08-18	Europe	Germany	LADR Zentrallabor DR. Kramer & Kollegen Geesthacht	Robert Koch Institute	?
EPI_ISL_4040330	Germany/SH-RKI-I-220280/2021	2021-08-17	Europe	Germany	LADR Zentrallabor DR. Kramer & Kollegen Geesthacht	Robert Koch Institute	?
EPI_ISL_4040331	Germany/SH-RKI-I-220281/2021	2021-08-20	Europe	Germany	LADR Zentrallabor DR. Kramer & Kollegen Geesthacht	Robert Koch Institute	?
EPI_ISL_4040332	Germany/SH-RKI-I-220282/2021	2021-08-19	Europe	Germany	LADR Zentrallabor DR. Kramer & Kollegen Geesthacht	Robert Koch Institute	?
EPI_ISL_4040333	Germany/SH-RKI-I-220283/2021	2021-08-20	Europe	Germany	LADR Zentrallabor DR. Kramer & Kollegen Geesthacht	Robert Koch Institute	?
EPI_ISL_4040335	Germany/SH-RKI-I-220285/2021	2021-08-18	Europe	Germany	LADR Zentrallabor DR. Kramer & Kollegen Geesthacht	Robert Koch Institute	?
EPI_ISL_4040340	Germany/SH-RKI-I-220290/2021	2021-08-18	Europe	Germany	LADR Zentrallabor DR. Kramer & Kollegen Geesthacht	Robert Koch Institute	?
EPI_ISL_4040341	Germany/SH-RKI-I-220291/2021	2021-08-20	Europe	Germany	LADR Zentrallabor DR. Kramer & Kollegen Geesthacht	Robert Koch Institute	?
EPI_ISL_4040343	Germany/SH-RKI-I-220293/2021	2021-08-13	Europe	Germany	LADR Zentrallabor DR. Kramer & Kollegen Geesthacht	Robert Koch Institute	?
EPI_ISL_4040344	Germany/SH-RKI-I-220294/2021	2021-08-20	Europe	Germany	LADR Zentrallabor DR. Kramer & Kollegen Geesthacht	Robert Koch Institute	?
EPI_ISL_4040345	Germany/SH-RKI-I-220295/2021	2021-08-18	Europe	Germany	LADR Zentrallabor DR. Kramer & Kollegen Geesthacht	Robert Koch Institute	?
EPI_ISL_4040348	Germany/SH-RKI-I-220298/2021	2021-08-16	Europe	Germany	LADR Zentrallabor DR. Kramer & Kollegen Geesthacht	Robert Koch Institute	?
EPI_ISL_4040351	Germany/SH-RKI-I-220301/2021	2021-08-23	Europe	Germany	LADR Zentrallabor DR. Kramer & Kollegen Geesthacht	Robert Koch Institute	?
EPI_ISL_4040353	Germany/SH-RKI-I-220303/2021	2021-08-16	Europe	Germany	LADR Zentrallabor DR. Kramer & Kollegen Geesthacht	Robert Koch Institute	?
EPI_ISL_4040356	Germany/SH-RKI-I-220307/2021	2021-08-19	Europe	Germany	LADR Zentrallabor DR. Kramer & Kollegen Geesthacht	Robert Koch Institute	?
EPI_ISL_4040359	Germany/SH-RKI-I-220310/2021	2021-08-23	Europe	Germany	LADR Zentrallabor DR. Kramer & Kollegen Geesthacht	Robert Koch Institute	?
EPI_ISL_4040361	Germany/SH-RKI-I-220312/2021	2021-08-16	Europe	Germany	LADR Zentrallabor DR. Kramer & Kollegen Geesthacht	Robert Koch Institute	?
EPI_ISL_4040362	Germany/SH-RKI-I-220313/2021	2021-08-19	Europe	Germany	LADR Zentrallabor DR. Kramer & Kollegen Geesthacht	Robert Koch Institute	?
EPI_ISL_4040364	Germany/SH-RKI-I-220315/2021	2021-08-19	Europe	Germany	LADR Zentrallabor DR. Kramer & Kollegen Geesthacht	Robert Koch Institute	?
EPI_ISL_4040365	Germany/SH-RKI-I-220316/2021	2021-08-19	Europe	Germany	LADR Zentrallabor DR. Kramer & Kollegen Geesthacht	Robert Koch Institute	?
EPI_ISL_4040367	Germany/SH-RKI-I-220318/2021	2021-08-17	Europe	Germany	LADR Zentrallabor DR. Kramer & Kollegen Geesthacht	Robert Koch Institute	?
EPI_ISL_4040368	Germany/SH-RKI-I-220319/2021	2021-08-16	Europe	Germany	LADR Zentrallabor DR. Kramer & Kollegen Geesthacht	Robert Koch Institute	?
EPI_ISL_4040369	Germany/SH-RKI-I-220320/2021	2021-08-19	Europe	Germany	LADR Zentrallabor DR. Kramer & Kollegen Geesthacht	Robert Koch Institute	?
EPI_ISL_4040371	Germany/SH-RKI-I-220322/2021	2021-08-16	Europe	Germany	LADR Zentrallabor DR. Kramer & Kollegen Geesthacht	Robert Koch Institute	?
EPI_ISL_4040372	Germany/SH-RKI-I-220323/2021	2021-08-16	Europe	Germany	LADR Zentrallabor DR. Kramer & Kollegen Geesthacht	Robert Koch Institute	?
EPI_ISL_4040373	Germany/SH-RKI-I-220324/2021	2021-08-16	Europe	Germany	LADR Zentrallabor DR. Kramer & Kollegen Geesthacht	Robert Koch Institute	?
EPI_ISL_4040375	Germany/SH-RKI-I-220326/2021	2021-08-17	Europe	Germany	LADR Zentrallabor DR. Kramer & Kollegen Geesthacht	Robert Koch Institute	?
EPI_ISL_4040377	Germany/SH-RKI-I-220328/2021	2021-08-23	Europe	Germany	LADR Zentrallabor DR. Kramer & Kollegen Geesthacht	Robert Koch Institute	?
EPI_ISL_4040378	Germany/SH-RKI-I-220329/2021	2021-08-16	Europe	Germany	LADR Zentrallabor DR. Kramer & Kollegen Geesthacht	Robert Koch Institute	?
EPI_ISL_4040379	Germany/SH-RKI-I-220330/2021	2021-08-23	Europe	Germany	LADR Zentrallabor DR. Kramer & Kollegen Geesthacht	Robert Koch Institute	?
EPI_ISL_4040381	Germany/SH-RKI-I-220332/2021	2021-08-18	Europe	Germany	LADR Zentrallabor DR. Kramer & Kollegen Geesthacht	Robert Koch Institute	?
EPI_ISL_4040382	Germany/SH-RKI-I-220333/2021	2021-08-18	Europe	Germany	LADR Zentrallabor DR. Kramer & Kollegen Geesthacht	Robert Koch Institute	?
EPI_ISL_4040384	Germany/SH-RKI-I-220336/2021	2021-08-19	Europe	Germany	LADR Zentrallabor DR. Kramer & Kollegen Geesthacht	Robert Koch Institute	?
EPI_ISL_4040385	Germany/SH-RKI-I-220337/2021	2021-08-13	Europe	Germany	LADR Zentrallabor DR. Kramer & Kollegen Geesthacht	Robert Koch Institute	?
EPI_ISL_4040386	Germany/SH-RKI-I-220338/2021	2021-08-16	Europe	Germany	LADR Zentrallabor DR. Kramer & Kollegen Geesthacht	Robert Koch Institute	?
EPI_ISL_4040387	Germany/SH-RKI-I-220339/2021	2021-08-16	Europe	Germany	LADR Zentrallabor DR. Kramer & Kollegen Geesthacht	Robert Koch Institute	?
EPI_ISL_4040388	Germany/SH-RKI-I-220340/2021	2021-08-20	Europe	Germany	LADR Zentrallabor DR. Kramer & Kollegen Geesthacht	Robert Koch Institute	?
EPI_ISL_4040390	Germany/SH-RKI-I-220342/2021	2021-08-16	Europe	Germany	LADR Zentrallabor DR. Kramer & Kollegen Geesthacht	Robert Koch Institute	?
EPI_ISL_4040392	Germany/SH-RKI-I-220344/2021	2021-08-19	Europe	Germany	LADR Zentrallabor DR. Kramer & Kollegen Geesthacht	Robert Koch Institute	?
EPI_ISL_4040393	Germany/SH-RKI-I-220345/2021	2021-08-16	Europe	Germany	LADR Zentrallabor DR. Kramer & Kollegen Geesthacht	Robert Koch Institute	?
EPI_ISL_4040394	Germany/SH-RKI-I-220346/2021	2021-08-20	Europe	Germany	LADR Zentrallabor DR. Kramer & Kollegen Geesthacht	Robert Koch Institute	?
EPI_ISL_4040395	Germany/SH-RKI-I-220347/2021	2021-08-16	Europe	Germany	LADR Zentrallabor DR. Kramer & Kollegen Geesthacht	Robert Koch Institute	?
EPI_ISL_4040396	Germany/SH-RKI-I-220348/2021	2021-08-19	Europe	Germany	LADR Zentrallabor DR. Kramer & Kollegen Geesthacht	Robert Koch Institute	?
EPI_ISL_4040397	Germany/SH-RKI-I-220349/2021	2021-08-16	Europe	Germany	LADR Zentrallabor DR. Kramer & Kollegen Geesthacht	Robert Koch Institute	?
EPI_ISL_4040398	Germany/SH-RKI-I-220350/2021	2021-08-18	Europe	Germany	LADR Zentrallabor DR. Kramer & Kollegen Geesthacht	Robert Koch Institute	?
EPI_ISL_4040399	Germany/SH-RKI-I-220351/2021	2021-08-16	Europe	Germany	LADR Zentrallabor DR. Kramer & Kollegen Geesthacht	Robert Koch Institute	?
EPI_ISL_4040400	Germany/SH-RKI-I-220352/2021	2021-08-20	Europe	Germany	LADR Zentrallabor DR. Kramer & Kollegen Geesthacht	Robert Koch Institute	?
EPI_ISL_4040401	Germany/SH-RKI-I-220353/2021	2021-08-20	Europe	Germany	LADR Zentrallabor DR. Kramer & Kollegen Geesthacht	Robert Koch Institute	?
EPI_ISL_4040402	Germany/SH-RKI-I-220354/2021	2021-08-24	Europe	Germany	LADR Zentrallabor DR. Kramer & Kollegen Geesthacht	Robert Koch Institute	?
EPI_ISL_4040403	Germany/SH-RKI-I-220355/2021	2021-08-19	Europe	Germany	LADR Zentrallabor DR. Kramer & Kollegen Geesthacht	Robert Koch Institute	?
EPI_ISL_4040404	Germany/SH-RKI-I-220356/2021	2021-08-19	Europe	Germany	LADR Zentrallabor DR. Kramer & Kollegen Geesthacht	Robert Koch Institute	?
EPI_ISL_4040405	Germany/SH-RKI-I-220357/2021	2021-08-23	Europe	Germany	LADR Zentrallabor DR. Kramer & Kollegen Geesthacht	Robert Koch Institute	?
EPI_ISL_4040406	Germany/SH-RKI-I-220358/2021	2021-08-19	Europe	Germany	LADR Zentrallabor DR. Kramer & Kollegen Geesthacht	Robert Koch Institute	?
EPI_ISL_4040407	Germany/SH-RKI-I-220359/2021	2021-08-19	Europe	Germany	LADR Zentrallabor DR. Kramer & Kollegen Geesthacht	Robert Koch Institute	?
EPI_ISL_4040408	Germany/SH-RKI-I-220360/2021	2021-08-19	Europe	Germany	LADR Zentrallabor DR. Kramer & Kollegen Geesthacht	Robert Koch Institute	?
EPI_ISL_4040409	Germany/SH-RKI-I-220361/2021	2021-08-19	Europe	Germany	LADR Zentrallabor DR. Kramer & Kollegen Geesthacht	Robert Koch Institute	?
EPI_ISL_4040410	Germany/SH-RKI-I-220362/2021	2021-08-24	Europe	Germany	LADR Zentrallabor DR. Kramer & Kollegen Geesthacht	Robert Koch Institute	?
EPI_ISL_4040411	Germany/SH-RKI-I-220363/2021	2021-08-19	Europe	Germany	LADR Zentrallabor DR. Kramer & Kollegen Geesthacht	Robert Koch Institute	?
EPI_ISL_4040413	Germany/SH-RKI-I-220365/2021	2021-08-16	Europe	Germany	LADR Zentrallabor DR. Kramer & Kollegen Geesthacht	Robert Koch Institute	?
EPI_ISL_4040415	Germany/SH-RKI-I-220367/2021	2021-08-24	Europe	Germany	LADR Zentrallabor DR. Kramer & Kollegen Geesthacht	Robert Koch Institute	?
EPI_ISL_4040416	Germany/SH-RKI-I-220368/2021	2021-08-24	Europe	Germany	LADR Zentrallabor DR. Kramer & Kollegen Geesthacht	Robert Koch Institute	?
EPI_ISL_4040417	Germany/SH-RKI-I-220369/2021	2021-08-19	Europe	Germany	LADR Zentrallabor DR. Kramer & Kollegen Geesthacht	Robert Koch Institute	?
EPI_ISL_4040419	Germany/SH-RKI-I-220371/2021	2021-08-19	Europe	Germany	LADR Zentrallabor DR. Kramer & Kollegen Geesthacht	Robert Koch Institute	?
EPI_ISL_4040420	Germany/SH-RKI-I-220372/2021	2021-08-24	Europe	Germany	LADR Zentrallabor DR. Kramer & Kollegen Geesthacht	Robert Koch Institute	?
EPI_ISL_4040421	Germany/SH-RKI-I-220373/2021	2021-08-20	Europe	Germany	LADR Zentrallabor DR. Kramer & Kollegen Geesthacht	Robert Koch Institute	?
EPI_ISL_4040422	Germany/SH-RKI-I-220374/2021	2021-08-23	Europe	Germany	LADR Zentrallabor DR. Kramer & Kollegen Geesthacht	Robert Koch Institute	?
EPI_ISL_4040423	Germany/SH-RKI-I-220375/2021	2021-08-24	Europe	Germany	LADR Zentrallabor DR. Kramer & Kollegen Geesthacht	Robert Koch Institute	?
EPI_ISL_4040424	Germany/SH-RKI-I-220376/2021	2021-08-24	Europe	Germany	LADR Zentrallabor DR. Kramer & Kollegen Geesthacht	Robert Koch Institute	?
EPI_ISL_4040425	Germany/SH-RKI-I-220377/2021	2021-08-24	Europe	Germany	LADR Zentrallabor DR. Kramer & Kollegen Geesthacht	Robert Koch Institute	?
EPI_ISL_4040426	Germany/SH-RKI-I-220378/2021	2021-08-23	Europe	Germany	LADR Zentrallabor DR. Kramer & Kollegen Geesthacht	Robert Koch Institute	?
EPI_ISL_4040428	Germany/SH-RKI-I-220380/2021	2021-08-24	Europe	Germany	LADR Zentrallabor DR. Kramer & Kollegen Geesthacht	Robert Koch Institute	?
EPI_ISL_4040429	Germany/SH-RKI-I-220381/2021	2021-08-19	Europe	Germany	LADR Zentrallabor DR. Kramer & Kollegen Geesthacht	Robert Koch Institute	?
EPI_ISL_4040430	Germany/SH-RKI-I-220382/2021	2021-08-23	Europe	Germany	LADR Zentrallabor DR. Kramer & Kollegen Geesthacht	Robert Koch Institute	?
EPI_ISL_4040431	Germany/SH-RKI-I-220383/2021	2021-08-24	Europe	Germany	LADR Zentrallabor DR. Kramer & Kollegen Geesthacht	Robert Koch Institute	?
EPI_ISL_4040434	Germany/SH-RKI-I-220387/2021	2021-08-13	Europe	Germany	LADR Zentrallabor DR. Kramer & Kollegen Geesthacht	Robert Koch Institute	?
EPI_ISL_4040435	Germany/SH-RKI-I-220388/2021	2021-08-24	Europe	Germany	LADR Zentrallabor DR. Kramer & Kollegen Geesthacht	Robert Koch Institute	?
EPI_ISL_4040436	Germany/SH-RKI-I-220390/2021	2021-08-24	Europe	Germany	LADR Zentrallabor DR. Kramer & Kollegen Geesthacht	Robert Koch Institute	?
EPI_ISL_4040438	Germany/SH-RKI-I-220392/2021	2021-08-24	Europe	Germany	LADR Zentrallabor DR. Kramer & Kollegen Geesthacht	Robert Koch Institute	?
EPI_ISL_4040439	Germany/SH-RKI-I-220393/2021	2021-08-24	Europe	Germany	LADR Zentrallabor DR. Kramer & Kollegen Geesthacht	Robert Koch Institute	?
EPI_ISL_4040441	Germany/SH-RKI-I-220395/2021	2021-08-24	Europe	Germany	LADR Zentrallabor DR. Kramer & Kollegen Geesthacht	Robert Koch Institute	?
EPI_ISL_4040442	Germany/SH-RKI-I-220396/2021	2021-08-23	Europe	Germany	LADR Zentrallabor DR. Kramer & Kollegen Geesthacht	Robert Koch Institute	?
EPI_ISL_4040444	Germany/SH-RKI-I-220398/2021	2021-08-16	Europe	Germany	LADR Zentrallabor DR. Kramer & Kollegen Geesthacht	Robert Koch Institute	?
EPI_ISL_4040445	Germany/SH-RKI-I-220399/2021	2021-08-16	Europe	Germany	LADR Zentrallabor DR. Kramer & Kollegen Geesthacht	Robert Koch Institute	?
EPI_ISL_4040446	Germany/SH-RKI-I-220400/2021	2021-08-19	Europe	Germany	LADR Zentrallabor DR. Kramer & Kollegen Geesthacht	Robert Koch Institute	?
EPI_ISL_4040449	Germany/SH-RKI-I-220404/2021	2021-08-23	Europe	Germany	LADR Zentrallabor DR. Kramer & Kollegen Geesthacht	Robert Koch Institute	?
EPI_ISL_4040451	Germany/SH-RKI-I-220406/2021	2021-08-19	Europe	Germany	LADR Zentrallabor DR. Kramer & Kollegen Geesthacht	Robert Koch Institute	?
EPI_ISL_4040452	Germany/SH-RKI-I-220407/2021	2021-08-19	Europe	Germany	LADR Zentrallabor DR. Kramer & Kollegen Geesthacht	Robert Koch Institute	?
EPI_ISL_4040453	Germany/SH-RKI-I-220408/2021	2021-08-20	Europe	Germany	LADR Zentrallabor DR. Kramer & Kollegen Geesthacht	Robert Koch Institute	?
EPI_ISL_4040456	Germany/SH-RKI-I-220411/2021	2021-08-19	Europe	Germany	LADR Zentrallabor DR. Kramer & Kollegen Geesthacht	Robert Koch Institute	?
EPI_ISL_4040457	Germany/SH-RKI-I-220412/2021	2021-08-24	Europe	Germany	LADR Zentrallabor DR. Kramer & Kollegen Geesthacht	Robert Koch Institute	?
EPI_ISL_4040459	Germany/SH-RKI-I-220414/2021	2021-08-13	Europe	Germany	LADR Zentrallabor DR. Kramer & Kollegen Geesthacht	Robert Koch Institute	?
EPI_ISL_4040460	Germany/SH-RKI-I-220415/2021	2021-08-24	Europe	Germany	LADR Zentrallabor DR. Kramer & Kollegen Geesthacht	Robert Koch Institute	?
EPI_ISL_4040462	Germany/SH-RKI-I-220417/2021	2021-08-23	Europe	Germany	LADR Zentrallabor DR. Kramer & Kollegen Geesthacht	Robert Koch Institute	?
EPI_ISL_4040464	Germany/SH-RKI-I-220419/2021	2021-08-24	Europe	Germany	LADR Zentrallabor DR. Kramer & Kollegen Geesthacht	Robert Koch Institute	?
EPI_ISL_4040465	Germany/SH-RKI-I-220420/2021	2021-08-24	Europe	Germany	LADR Zentrallabor DR. Kramer & Kollegen Geesthacht	Robert Koch Institute	?
EPI_ISL_4040466	Germany/SH-RKI-I-220421/2021	2021-08-24	Europe	Germany	LADR Zentrallabor DR. Kramer & Kollegen Geesthacht	Robert Koch Institute	?
EPI_ISL_4040467	Germany/SH-RKI-I-220422/2021	2021-08-24	Europe	Germany	LADR Zentrallabor DR. Kramer & Kollegen Geesthacht	Robert Koch Institute	?
EPI_ISL_4040471	Germany/SH-RKI-I-220426/2021	2021-08-16	Europe	Germany	LADR Zentrallabor DR. Kramer & Kollegen Geesthacht	Robert Koch Institute	?
EPI_ISL_4040472	Germany/SH-RKI-I-220427/2021	2021-08-16	Europe	Germany	LADR Zentrallabor DR. Kramer & Kollegen Geesthacht	Robert Koch Institute	?
EPI_ISL_4040473	Germany/SH-RKI-I-220428/2021	2021-08-24	Europe	Germany	LADR Zentrallabor DR. Kramer & Kollegen Geesthacht	Robert Koch Institute	?
EPI_ISL_4040474	Germany/SH-RKI-I-220429/2021	2021-08-23	Europe	Germany	LADR Zentrallabor DR. Kramer & Kollegen Geesthacht	Robert Koch Institute	?
EPI_ISL_4040475	Germany/SH-RKI-I-220430/2021	2021-08-24	Europe	Germany	LADR Zentrallabor DR. Kramer & Kollegen Geesthacht	Robert Koch Institute	?
EPI_ISL_4040477	Germany/SH-RKI-I-220432/2021	2021-08-19	Europe	Germany	LADR Zentrallabor DR. Kramer & Kollegen Geesthacht	Robert Koch Institute	?
EPI_ISL_4040478	Germany/SH-RKI-I-220433/2021	2021-08-19	Europe	Germany	LADR Zentrallabor DR. Kramer & Kollegen Geesthacht	Robert Koch Institute	?
EPI_ISL_4040479	Germany/SH-RKI-I-220434/2021	2021-08-16	Europe	Germany	LADR Zentrallabor DR. Kramer & Kollegen Geesthacht	Robert Koch Institute	?
EPI_ISL_4040481	Germany/SH-RKI-I-220436/2021	2021-08-24	Europe	Germany	LADR Zentrallabor DR. Kramer & Kollegen Geesthacht	Robert Koch Institute	?
EPI_ISL_4040482	Germany/SH-RKI-I-220437/2021	2021-08-19	Europe	Germany	LADR Zentrallabor DR. Kramer & Kollegen Geesthacht	Robert Koch Institute	?
EPI_ISL_4040483	Germany/SH-RKI-I-220438/2021	2021-08-23	Europe	Germany	LADR Zentrallabor DR. Kramer & Kollegen Geesthacht	Robert Koch Institute	?
EPI_ISL_4040484	Germany/SH-RKI-I-220439/2021	2021-08-24	Europe	Germany	LADR Zentrallabor DR. Kramer & Kollegen Geesthacht	Robert Koch Institute	?
EPI_ISL_4040485	Germany/SH-RKI-I-220440/2021	2021-08-23	Europe	Germany	LADR Zentrallabor DR. Kramer & Kollegen Geesthacht	Robert Koch Institute	?
EPI_ISL_4040486	Germany/SH-RKI-I-220441/2021	2021-08-24	Europe	Germany	LADR Zentrallabor DR. Kramer & Kollegen Geesthacht	Robert Koch Institute	?
EPI_ISL_4040487	Germany/SH-RKI-I-220442/2021	2021-08-24	Europe	Germany	LADR Zentrallabor DR. Kramer & Kollegen Geesthacht	Robert Koch Institute	?
EPI_ISL_4040489	Germany/SH-RKI-I-220444/2021	2021-08-24	Europe	Germany	LADR Zentrallabor DR. Kramer & Kollegen Geesthacht	Robert Koch Institute	?
EPI_ISL_4040490	Germany/SH-RKI-I-220445/2021	2021-08-16	Europe	Germany	LADR Zentrallabor DR. Kramer & Kollegen Geesthacht	Robert Koch Institute	?
EPI_ISL_4040491	Germany/SH-RKI-I-220446/2021	2021-08-24	Europe	Germany	LADR Zentrallabor DR. Kramer & Kollegen Geesthacht	Robert Koch Institute	?
EPI_ISL_4040492	Germany/SH-RKI-I-220447/2021	2021-08-24	Europe	Germany	LADR Zentrallabor DR. Kramer & Kollegen Geesthacht	Robert Koch Institute	?
EPI_ISL_4040494	Germany/SH-RKI-I-220449/2021	2021-08-19	Europe	Germany	LADR Zentrallabor DR. Kramer & Kollegen Geesthacht	Robert Koch Institute	?
EPI_ISL_4040495	Germany/SH-RKI-I-220450/2021	2021-08-23	Europe	Germany	LADR Zentrallabor DR. Kramer & Kollegen Geesthacht	Robert Koch Institute	?
EPI_ISL_4040496	Germany/SH-RKI-I-220451/2021	2021-08-20	Europe	Germany	LADR Zentrallabor DR. Kramer & Kollegen Geesthacht	Robert Koch Institute	?
EPI_ISL_4040497	Germany/SH-RKI-I-220452/2021	2021-08-23	Europe	Germany	LADR Zentrallabor DR. Kramer & Kollegen Geesthacht	Robert Koch Institute	?
EPI_ISL_4040498	Germany/SH-RKI-I-220453/2021	2021-08-21	Europe	Germany	LADR Zentrallabor DR. Kramer & Kollegen Geesthacht	Robert Koch Institute	?
EPI_ISL_4040500	Germany/SH-RKI-I-220455/2021	2021-08-20	Europe	Germany	LADR Zentrallabor DR. Kramer & Kollegen Geesthacht	Robert Koch Institute	?
EPI_ISL_4040502	Germany/SH-RKI-I-220457/2021	2021-08-23	Europe	Germany	LADR Zentrallabor DR. Kramer & Kollegen Geesthacht	Robert Koch Institute	?
EPI_ISL_4040503	Germany/SH-RKI-I-220458/2021	2021-08-23	Europe	Germany	LADR Zentrallabor DR. Kramer & Kollegen Geesthacht	Robert Koch Institute	?
EPI_ISL_4040504	Germany/SH-RKI-I-220459/2021	2021-08-25	Europe	Germany	LADR Zentrallabor DR. Kramer & Kollegen Geesthacht	Robert Koch Institute	?
EPI_ISL_4040505	Germany/SH-RKI-I-220460/2021	2021-08-18	Europe	Germany	LADR Zentrallabor DR. Kramer & Kollegen Geesthacht	Robert Koch Institute	?
EPI_ISL_4040507	Germany/SH-RKI-I-220462/2021	2021-08-19	Europe	Germany	LADR Zentrallabor DR. Kramer & Kollegen Geesthacht	Robert Koch Institute	?
EPI_ISL_4040509	Germany/SH-RKI-I-220464/2021	2021-08-20	Europe	Germany	LADR Zentrallabor DR. Kramer & Kollegen Geesthacht	Robert Koch Institute	?
EPI_ISL_4040511	Germany/SH-RKI-I-220466/2021	2021-08-19	Europe	Germany	LADR Zentrallabor DR. Kramer & Kollegen Geesthacht	Robert Koch Institute	?
EPI_ISL_4040518	Germany/SH-RKI-I-220473/2021	2021-08-23	Europe	Germany	LADR Zentrallabor DR. Kramer & Kollegen Geesthacht	Robert Koch Institute	?
EPI_ISL_4040520	Germany/SH-RKI-I-220475/2021	2021-08-21	Europe	Germany	LADR Zentrallabor DR. Kramer & Kollegen Geesthacht	Robert Koch Institute	?
EPI_ISL_4040522	Germany/SH-RKI-I-220477/2021	2021-08-21	Europe	Germany	LADR Zentrallabor DR. Kramer & Kollegen Geesthacht	Robert Koch Institute	?
EPI_ISL_4040523	Germany/SH-RKI-I-220478/2021	2021-08-20	Europe	Germany	LADR Zentrallabor DR. Kramer & Kollegen Geesthacht	Robert Koch Institute	?
EPI_ISL_4040525	Germany/SH-RKI-I-220480/2021	2021-08-23	Europe	Germany	LADR Zentrallabor DR. Kramer & Kollegen Geesthacht	Robert Koch Institute	?
EPI_ISL_4040526	Germany/SH-RKI-I-220481/2021	2021-08-19	Europe	Germany	LADR Zentrallabor DR. Kramer & Kollegen Geesthacht	Robert Koch Institute	?
EPI_ISL_4040527	Germany/SH-RKI-I-220482/2021	2021-08-19	Europe	Germany	LADR Zentrallabor DR. Kramer & Kollegen Geesthacht	Robert Koch Institute	?
EPI_ISL_4040530	Germany/SH-RKI-I-220485/2021	2021-08-21	Europe	Germany	LADR Zentrallabor DR. Kramer & Kollegen Geesthacht	Robert Koch Institute	?
EPI_ISL_4040531	Germany/SH-RKI-I-220486/2021	2021-08-22	Europe	Germany	LADR Zentrallabor DR. Kramer & Kollegen Geesthacht	Robert Koch Institute	?
EPI_ISL_4040532	Germany/SH-RKI-I-220487/2021	2021-08-23	Europe	Germany	LADR Zentrallabor DR. Kramer & Kollegen Geesthacht	Robert Koch Institute	?
EPI_ISL_4040533	Germany/SH-RKI-I-220488/2021	2021-08-23	Europe	Germany	LADR Zentrallabor DR. Kramer & Kollegen Geesthacht	Robert Koch Institute	?
EPI_ISL_4040534	Germany/SH-RKI-I-220489/2021	2021-08-26	Europe	Germany	LADR Zentrallabor DR. Kramer & Kollegen Geesthacht	Robert Koch Institute	?
EPI_ISL_4041623	Germany/SH-RKI-I-222080/2021	2021-08-26	Europe	Germany	Labor Lübeck bzw. Laborärztliche Gemeinschaftspraxis Lübeck	Robert Koch Institute	?
EPI_ISL_4041687	Germany/SH-RKI-I-222145/2021	2021-08-25	Europe	Germany	Labor Lübeck bzw. Laborärztliche Gemeinschaftspraxis Lübeck	Robert Koch Institute	?
EPI_ISL_4041689	Germany/SH-RKI-I-222147/2021	2021-08-26	Europe	Germany	Labor Lübeck bzw. Laborärztliche Gemeinschaftspraxis Lübeck	Robert Koch Institute	?
EPI_ISL_4041698	Germany/SH-RKI-I-222157/2021	2021-08-26	Europe	Germany	Labor Lübeck bzw. Laborärztliche Gemeinschaftspraxis Lübeck	Robert Koch Institute	?
EPI_ISL_4045412	Germany/SH-RKI-I-226689/2021	2021-08-23	Europe	Germany	LADR Zentrallabor DR. Kramer & Kollegen Geesthacht	Robert Koch Institute	?
EPI_ISL_4045413	Germany/SH-RKI-I-226690/2021	2021-08-23	Europe	Germany	LADR Zentrallabor DR. Kramer & Kollegen Geesthacht	Robert Koch Institute	?
EPI_ISL_4045414	Germany/SH-RKI-I-226691/2021	2021-08-23	Europe	Germany	LADR Zentrallabor DR. Kramer & Kollegen Geesthacht	Robert Koch Institute	?
EPI_ISL_4045415	Germany/SH-RKI-I-226692/2021	2021-08-23	Europe	Germany	LADR Zentrallabor DR. Kramer & Kollegen Geesthacht	Robert Koch Institute	?
EPI_ISL_4045416	Germany/SH-RKI-I-226693/2021	2021-08-23	Europe	Germany	LADR Zentrallabor DR. Kramer & Kollegen Geesthacht	Robert Koch Institute	?
EPI_ISL_4045417	Germany/SH-RKI-I-226694/2021	2021-08-27	Europe	Germany	LADR Zentrallabor DR. Kramer & Kollegen Geesthacht	Robert Koch Institute	?
EPI_ISL_4045418	Germany/SH-RKI-I-226695/2021	2021-08-27	Europe	Germany	LADR Zentrallabor DR. Kramer & Kollegen Geesthacht	Robert Koch Institute	?
EPI_ISL_4045419	Germany/SH-RKI-I-226696/2021	2021-08-23	Europe	Germany	LADR Zentrallabor DR. Kramer & Kollegen Geesthacht	Robert Koch Institute	?
EPI_ISL_4045420	Germany/SH-RKI-I-226697/2021	2021-08-18	Europe	Germany	LADR Zentrallabor DR. Kramer & Kollegen Geesthacht	Robert Koch Institute	?
EPI_ISL_4045422	Germany/SH-RKI-I-226699/2021	2021-08-23	Europe	Germany	LADR Zentrallabor DR. Kramer & Kollegen Geesthacht	Robert Koch Institute	?
EPI_ISL_4045423	Germany/SH-RKI-I-226700/2021	2021-08-23	Europe	Germany	LADR Zentrallabor DR. Kramer & Kollegen Geesthacht	Robert Koch Institute	?
EPI_ISL_4045424	Germany/SH-RKI-I-226701/2021	2021-08-23	Europe	Germany	LADR Zentrallabor DR. Kramer & Kollegen Geesthacht	Robert Koch Institute	?
EPI_ISL_4045425	Germany/SH-RKI-I-226702/2021	2021-08-23	Europe	Germany	LADR Zentrallabor DR. Kramer & Kollegen Geesthacht	Robert Koch Institute	?
EPI_ISL_4045426	Germany/SH-RKI-I-226703/2021	2021-08-23	Europe	Germany	LADR Zentrallabor DR. Kramer & Kollegen Geesthacht	Robert Koch Institute	?
EPI_ISL_4045427	Germany/SH-RKI-I-226704/2021	2021-08-23	Europe	Germany	LADR Zentrallabor DR. Kramer & Kollegen Geesthacht	Robert Koch Institute	?
EPI_ISL_4045428	Germany/SH-RKI-I-226705/2021	2021-08-23	Europe	Germany	LADR Zentrallabor DR. Kramer & Kollegen Geesthacht	Robert Koch Institute	?
EPI_ISL_4045429	Germany/SH-RKI-I-226706/2021	2021-08-23	Europe	Germany	LADR Zentrallabor DR. Kramer & Kollegen Geesthacht	Robert Koch Institute	?
EPI_ISL_4045430	Germany/SH-RKI-I-226707/2021	2021-08-23	Europe	Germany	LADR Zentrallabor DR. Kramer & Kollegen Geesthacht	Robert Koch Institute	?
EPI_ISL_4045432	Germany/SH-RKI-I-226709/2021	2021-08-23	Europe	Germany	LADR Zentrallabor DR. Kramer & Kollegen Geesthacht	Robert Koch Institute	?
EPI_ISL_4045433	Germany/SH-RKI-I-226710/2021	2021-08-20	Europe	Germany	LADR Zentrallabor DR. Kramer & Kollegen Geesthacht	Robert Koch Institute	?
EPI_ISL_4045435	Germany/SH-RKI-I-226712/2021	2021-08-24	Europe	Germany	LADR Zentrallabor DR. Kramer & Kollegen Geesthacht	Robert Koch Institute	?
EPI_ISL_4045436	Germany/SH-RKI-I-226713/2021	2021-08-23	Europe	Germany	LADR Zentrallabor DR. Kramer & Kollegen Geesthacht	Robert Koch Institute	?
EPI_ISL_4045438	Germany/SH-RKI-I-226715/2021	2021-08-23	Europe	Germany	LADR Zentrallabor DR. Kramer & Kollegen Geesthacht	Robert Koch Institute	?
EPI_ISL_4045439	Germany/SH-RKI-I-226716/2021	2021-08-23	Europe	Germany	LADR Zentrallabor DR. Kramer & Kollegen Geesthacht	Robert Koch Institute	?
EPI_ISL_4045440	Germany/SH-RKI-I-226717/2021	2021-08-23	Europe	Germany	LADR Zentrallabor DR. Kramer & Kollegen Geesthacht	Robert Koch Institute	?
EPI_ISL_4045441	Germany/SH-RKI-I-226718/2021	2021-08-27	Europe	Germany	LADR Zentrallabor DR. Kramer & Kollegen Geesthacht	Robert Koch Institute	?
EPI_ISL_4045442	Germany/SH-RKI-I-226719/2021	2021-08-23	Europe	Germany	LADR Zentrallabor DR. Kramer & Kollegen Geesthacht	Robert Koch Institute	?
EPI_ISL_4045443	Germany/SH-RKI-I-226720/2021	2021-08-23	Europe	Germany	LADR Zentrallabor DR. Kramer & Kollegen Geesthacht	Robert Koch Institute	?
EPI_ISL_4045444	Germany/SH-RKI-I-226721/2021	2021-08-23	Europe	Germany	LADR Zentrallabor DR. Kramer & Kollegen Geesthacht	Robert Koch Institute	?
EPI_ISL_4045445	Germany/SH-RKI-I-226722/2021	2021-08-24	Europe	Germany	LADR Zentrallabor DR. Kramer & Kollegen Geesthacht	Robert Koch Institute	?
EPI_ISL_4045446	Germany/SH-RKI-I-226723/2021	2021-08-18	Europe	Germany	LADR Zentrallabor DR. Kramer & Kollegen Geesthacht	Robert Koch Institute	?
EPI_ISL_4045447	Germany/SH-RKI-I-226724/2021	2021-08-23	Europe	Germany	LADR Zentrallabor DR. Kramer & Kollegen Geesthacht	Robert Koch Institute	?
EPI_ISL_4045448	Germany/SH-RKI-I-226725/2021	2021-08-23	Europe	Germany	LADR Zentrallabor DR. Kramer & Kollegen Geesthacht	Robert Koch Institute	?
EPI_ISL_4045449	Germany/SH-RKI-I-226726/2021	2021-08-27	Europe	Germany	LADR Zentrallabor DR. Kramer & Kollegen Geesthacht	Robert Koch Institute	?
EPI_ISL_4045450	Germany/SH-RKI-I-226727/2021	2021-08-23	Europe	Germany	LADR Zentrallabor DR. Kramer & Kollegen Geesthacht	Robert Koch Institute	?
EPI_ISL_4045451	Germany/SH-RKI-I-226728/2021	2021-08-23	Europe	Germany	LADR Zentrallabor DR. Kramer & Kollegen Geesthacht	Robert Koch Institute	?
EPI_ISL_4045453	Germany/SH-RKI-I-226730/2021	2021-08-23	Europe	Germany	LADR Zentrallabor DR. Kramer & Kollegen Geesthacht	Robert Koch Institute	?
EPI_ISL_4045456	Germany/SH-RKI-I-226733/2021	2021-08-24	Europe	Germany	LADR Zentrallabor DR. Kramer & Kollegen Geesthacht	Robert Koch Institute	?
EPI_ISL_4045457	Germany/SH-RKI-I-226734/2021	2021-08-24	Europe	Germany	LADR Zentrallabor DR. Kramer & Kollegen Geesthacht	Robert Koch Institute	?
EPI_ISL_4045458	Germany/SH-RKI-I-226735/2021	2021-08-23	Europe	Germany	LADR Zentrallabor DR. Kramer & Kollegen Geesthacht	Robert Koch Institute	?
EPI_ISL_4045459	Germany/SH-RKI-I-226736/2021	2021-08-27	Europe	Germany	LADR Zentrallabor DR. Kramer & Kollegen Geesthacht	Robert Koch Institute	?
EPI_ISL_4045461	Germany/SH-RKI-I-226738/2021	2021-08-27	Europe	Germany	LADR Zentrallabor DR. Kramer & Kollegen Geesthacht	Robert Koch Institute	?
EPI_ISL_4045462	Germany/SH-RKI-I-226739/2021	2021-08-27	Europe	Germany	LADR Zentrallabor DR. Kramer & Kollegen Geesthacht	Robert Koch Institute	?
EPI_ISL_4045463	Germany/SH-RKI-I-226740/2021	2021-08-23	Europe	Germany	LADR Zentrallabor DR. Kramer & Kollegen Geesthacht	Robert Koch Institute	?
EPI_ISL_4045464	Germany/SH-RKI-I-226741/2021	2021-08-23	Europe	Germany	LADR Zentrallabor DR. Kramer & Kollegen Geesthacht	Robert Koch Institute	?
EPI_ISL_4045466	Germany/SH-RKI-I-226743/2021	2021-08-27	Europe	Germany	LADR Zentrallabor DR. Kramer & Kollegen Geesthacht	Robert Koch Institute	?
EPI_ISL_4045467	Germany/SH-RKI-I-226744/2021	2021-08-23	Europe	Germany	LADR Zentrallabor DR. Kramer & Kollegen Geesthacht	Robert Koch Institute	?
EPI_ISL_4045468	Germany/SH-RKI-I-226745/2021	2021-08-23	Europe	Germany	LADR Zentrallabor DR. Kramer & Kollegen Geesthacht	Robert Koch Institute	?
EPI_ISL_4045469	Germany/SH-RKI-I-226746/2021	2021-08-20	Europe	Germany	LADR Zentrallabor DR. Kramer & Kollegen Geesthacht	Robert Koch Institute	?
EPI_ISL_4045470	Germany/SH-RKI-I-226747/2021	2021-08-23	Europe	Germany	LADR Zentrallabor DR. Kramer & Kollegen Geesthacht	Robert Koch Institute	?
EPI_ISL_4045472	Germany/SH-RKI-I-226749/2021	2021-08-23	Europe	Germany	LADR Zentrallabor DR. Kramer & Kollegen Geesthacht	Robert Koch Institute	?
EPI_ISL_4045473	Germany/SH-RKI-I-226750/2021	2021-08-23	Europe	Germany	LADR Zentrallabor DR. Kramer & Kollegen Geesthacht	Robert Koch Institute	?
EPI_ISL_4045474	Germany/SH-RKI-I-226751/2021	2021-08-24	Europe	Germany	LADR Zentrallabor DR. Kramer & Kollegen Geesthacht	Robert Koch Institute	?
EPI_ISL_4045475	Germany/SH-RKI-I-226752/2021	2021-08-23	Europe	Germany	LADR Zentrallabor DR. Kramer & Kollegen Geesthacht	Robert Koch Institute	?
EPI_ISL_4045476	Germany/SH-RKI-I-226753/2021	2021-08-23	Europe	Germany	LADR Zentrallabor DR. Kramer & Kollegen Geesthacht	Robert Koch Institute	?
EPI_ISL_4045477	Germany/SH-RKI-I-226754/2021	2021-08-23	Europe	Germany	LADR Zentrallabor DR. Kramer & Kollegen Geesthacht	Robert Koch Institute	?
EPI_ISL_4045478	Germany/SH-RKI-I-226756/2021	2021-08-23	Europe	Germany	LADR Zentrallabor DR. Kramer & Kollegen Geesthacht	Robert Koch Institute	?
EPI_ISL_4045479	Germany/SH-RKI-I-226757/2021	2021-08-24	Europe	Germany	LADR Zentrallabor DR. Kramer & Kollegen Geesthacht	Robert Koch Institute	?
EPI_ISL_4045480	Germany/SH-RKI-I-226758/2021	2021-08-23	Europe	Germany	LADR Zentrallabor DR. Kramer & Kollegen Geesthacht	Robert Koch Institute	?
EPI_ISL_4045481	Germany/SH-RKI-I-226759/2021	2021-08-24	Europe	Germany	LADR Zentrallabor DR. Kramer & Kollegen Geesthacht	Robert Koch Institute	?
EPI_ISL_4045482	Germany/SH-RKI-I-226760/2021	2021-08-20	Europe	Germany	LADR Zentrallabor DR. Kramer & Kollegen Geesthacht	Robert Koch Institute	?
EPI_ISL_4045483	Germany/SH-RKI-I-226761/2021	2021-08-23	Europe	Germany	LADR Zentrallabor DR. Kramer & Kollegen Geesthacht	Robert Koch Institute	?
EPI_ISL_4045485	Germany/SH-RKI-I-226763/2021	2021-08-23	Europe	Germany	LADR Zentrallabor DR. Kramer & Kollegen Geesthacht	Robert Koch Institute	?
EPI_ISL_4045486	Germany/SH-RKI-I-226764/2021	2021-08-23	Europe	Germany	LADR Zentrallabor DR. Kramer & Kollegen Geesthacht	Robert Koch Institute	?
EPI_ISL_4045487	Germany/SH-RKI-I-226765/2021	2021-08-27	Europe	Germany	LADR Zentrallabor DR. Kramer & Kollegen Geesthacht	Robert Koch Institute	?
EPI_ISL_4045488	Germany/SH-RKI-I-226766/2021	2021-08-23	Europe	Germany	LADR Zentrallabor DR. Kramer & Kollegen Geesthacht	Robert Koch Institute	?
EPI_ISL_4045489	Germany/SH-RKI-I-226767/2021	2021-08-23	Europe	Germany	LADR Zentrallabor DR. Kramer & Kollegen Geesthacht	Robert Koch Institute	?
EPI_ISL_4045490	Germany/SH-RKI-I-226768/2021	2021-08-27	Europe	Germany	LADR Zentrallabor DR. Kramer & Kollegen Geesthacht	Robert Koch Institute	?
EPI_ISL_4045491	Germany/SH-RKI-I-226769/2021	2021-08-23	Europe	Germany	LADR Zentrallabor DR. Kramer & Kollegen Geesthacht	Robert Koch Institute	?
EPI_ISL_4045492	Germany/SH-RKI-I-226770/2021	2021-08-23	Europe	Germany	LADR Zentrallabor DR. Kramer & Kollegen Geesthacht	Robert Koch Institute	?
EPI_ISL_4045494	Germany/SH-RKI-I-226772/2021	2021-08-23	Europe	Germany	LADR Zentrallabor DR. Kramer & Kollegen Geesthacht	Robert Koch Institute	?
EPI_ISL_4045495	Germany/SH-RKI-I-226773/2021	2021-08-23	Europe	Germany	LADR Zentrallabor DR. Kramer & Kollegen Geesthacht	Robert Koch Institute	?
EPI_ISL_4045496	Germany/SH-RKI-I-226774/2021	2021-08-23	Europe	Germany	LADR Zentrallabor DR. Kramer & Kollegen Geesthacht	Robert Koch Institute	?
EPI_ISL_4045499	Germany/SH-RKI-I-226777/2021	2021-08-24	Europe	Germany	LADR Zentrallabor DR. Kramer & Kollegen Geesthacht	Robert Koch Institute	?
EPI_ISL_4045500	Germany/SH-RKI-I-226778/2021	2021-08-19	Europe	Germany	LADR Zentrallabor DR. Kramer & Kollegen Geesthacht	Robert Koch Institute	?
EPI_ISL_4045501	Germany/SH-RKI-I-226779/2021	2021-08-23	Europe	Germany	LADR Zentrallabor DR. Kramer & Kollegen Geesthacht	Robert Koch Institute	?
EPI_ISL_4045502	Germany/SH-RKI-I-226780/2021	2021-08-24	Europe	Germany	LADR Zentrallabor DR. Kramer & Kollegen Geesthacht	Robert Koch Institute	?
EPI_ISL_4045503	Germany/SH-RKI-I-226781/2021	2021-08-20	Europe	Germany	LADR Zentrallabor DR. Kramer & Kollegen Geesthacht	Robert Koch Institute	?
EPI_ISL_4045504	Germany/SH-RKI-I-226782/2021	2021-08-23	Europe	Germany	LADR Zentrallabor DR. Kramer & Kollegen Geesthacht	Robert Koch Institute	?
EPI_ISL_4045505	Germany/SH-RKI-I-226783/2021	2021-08-24	Europe	Germany	LADR Zentrallabor DR. Kramer & Kollegen Geesthacht	Robert Koch Institute	?
EPI_ISL_4045506	Germany/SH-RKI-I-226784/2021	2021-08-23	Europe	Germany	LADR Zentrallabor DR. Kramer & Kollegen Geesthacht	Robert Koch Institute	?
EPI_ISL_4045507	Germany/SH-RKI-I-226785/2021	2021-08-23	Europe	Germany	LADR Zentrallabor DR. Kramer & Kollegen Geesthacht	Robert Koch Institute	?
EPI_ISL_4045509	Germany/SH-RKI-I-226786/2021	2021-08-24	Europe	Germany	LADR Zentrallabor DR. Kramer & Kollegen Geesthacht	Robert Koch Institute	?
EPI_ISL_4045510	Germany/SH-RKI-I-226787/2021	2021-08-20	Europe	Germany	LADR Zentrallabor DR. Kramer & Kollegen Geesthacht	Robert Koch Institute	?
EPI_ISL_4045511	Germany/SH-RKI-I-226788/2021	2021-08-24	Europe	Germany	LADR Zentrallabor DR. Kramer & Kollegen Geesthacht	Robert Koch Institute	?
EPI_ISL_4045512	Germany/SH-RKI-I-226789/2021	2021-08-23	Europe	Germany	LADR Zentrallabor DR. Kramer & Kollegen Geesthacht	Robert Koch Institute	?
EPI_ISL_4045513	Germany/SH-RKI-I-226790/2021	2021-08-23	Europe	Germany	LADR Zentrallabor DR. Kramer & Kollegen Geesthacht	Robert Koch Institute	?
EPI_ISL_4045514	Germany/SH-RKI-I-226791/2021	2021-08-23	Europe	Germany	LADR Zentrallabor DR. Kramer & Kollegen Geesthacht	Robert Koch Institute	?
EPI_ISL_4045515	Germany/SH-RKI-I-226792/2021	2021-08-24	Europe	Germany	LADR Zentrallabor DR. Kramer & Kollegen Geesthacht	Robert Koch Institute	?
EPI_ISL_4045516	Germany/SH-RKI-I-226793/2021	2021-08-23	Europe	Germany	LADR Zentrallabor DR. Kramer & Kollegen Geesthacht	Robert Koch Institute	?
EPI_ISL_4045517	Germany/SH-RKI-I-226795/2021	2021-08-23	Europe	Germany	LADR Zentrallabor DR. Kramer & Kollegen Geesthacht	Robert Koch Institute	?
EPI_ISL_4045518	Germany/SH-RKI-I-226796/2021	2021-08-24	Europe	Germany	LADR Zentrallabor DR. Kramer & Kollegen Geesthacht	Robert Koch Institute	?
EPI_ISL_4045520	Germany/SH-RKI-I-226798/2021	2021-08-24	Europe	Germany	LADR Zentrallabor DR. Kramer & Kollegen Geesthacht	Robert Koch Institute	?
EPI_ISL_4045521	Germany/SH-RKI-I-226799/2021	2021-08-24	Europe	Germany	LADR Zentrallabor DR. Kramer & Kollegen Geesthacht	Robert Koch Institute	?
EPI_ISL_4045522	Germany/SH-RKI-I-226800/2021	2021-08-23	Europe	Germany	LADR Zentrallabor DR. Kramer & Kollegen Geesthacht	Robert Koch Institute	?
EPI_ISL_4045523	Germany/SH-RKI-I-226801/2021	2021-08-21	Europe	Germany	LADR Zentrallabor DR. Kramer & Kollegen Geesthacht	Robert Koch Institute	?
EPI_ISL_4045524	Germany/SH-RKI-I-226802/2021	2021-08-23	Europe	Germany	LADR Zentrallabor DR. Kramer & Kollegen Geesthacht	Robert Koch Institute	?
EPI_ISL_4045525	Germany/SH-RKI-I-226803/2021	2021-08-24	Europe	Germany	LADR Zentrallabor DR. Kramer & Kollegen Geesthacht	Robert Koch Institute	?
EPI_ISL_4045526	Germany/SH-RKI-I-226804/2021	2021-08-23	Europe	Germany	LADR Zentrallabor DR. Kramer & Kollegen Geesthacht	Robert Koch Institute	?
EPI_ISL_4045527	Germany/SH-RKI-I-226805/2021	2021-08-24	Europe	Germany	LADR Zentrallabor DR. Kramer & Kollegen Geesthacht	Robert Koch Institute	?
EPI_ISL_4045529	Germany/SH-RKI-I-226807/2021	2021-08-23	Europe	Germany	LADR Zentrallabor DR. Kramer & Kollegen Geesthacht	Robert Koch Institute	?
EPI_ISL_4045530	Germany/SH-RKI-I-226808/2021	2021-08-19	Europe	Germany	LADR Zentrallabor DR. Kramer & Kollegen Geesthacht	Robert Koch Institute	?
EPI_ISL_4045531	Germany/SH-RKI-I-226809/2021	2021-08-24	Europe	Germany	LADR Zentrallabor DR. Kramer & Kollegen Geesthacht	Robert Koch Institute	?
EPI_ISL_4045532	Germany/SH-RKI-I-226810/2021	2021-08-24	Europe	Germany	LADR Zentrallabor DR. Kramer & Kollegen Geesthacht	Robert Koch Institute	?
EPI_ISL_4045533	Germany/SH-RKI-I-226812/2021	2021-08-24	Europe	Germany	LADR Zentrallabor DR. Kramer & Kollegen Geesthacht	Robert Koch Institute	?
EPI_ISL_4045535	Germany/SH-RKI-I-226814/2021	2021-08-23	Europe	Germany	LADR Zentrallabor DR. Kramer & Kollegen Geesthacht	Robert Koch Institute	?
EPI_ISL_4045536	Germany/SH-RKI-I-226815/2021	2021-08-23	Europe	Germany	LADR Zentrallabor DR. Kramer & Kollegen Geesthacht	Robert Koch Institute	?
EPI_ISL_4045537	Germany/SH-RKI-I-226816/2021	2021-08-23	Europe	Germany	LADR Zentrallabor DR. Kramer & Kollegen Geesthacht	Robert Koch Institute	?
EPI_ISL_4045538	Germany/SH-RKI-I-226817/2021	2021-08-19	Europe	Germany	LADR Zentrallabor DR. Kramer & Kollegen Geesthacht	Robert Koch Institute	?
EPI_ISL_4045539	Germany/SH-RKI-I-226818/2021	2021-08-23	Europe	Germany	LADR Zentrallabor DR. Kramer & Kollegen Geesthacht	Robert Koch Institute	?
EPI_ISL_4045540	Germany/SH-RKI-I-226819/2021	2021-08-23	Europe	Germany	LADR Zentrallabor DR. Kramer & Kollegen Geesthacht	Robert Koch Institute	?
EPI_ISL_4045541	Germany/SH-RKI-I-226820/2021	2021-08-27	Europe	Germany	LADR Zentrallabor DR. Kramer & Kollegen Geesthacht	Robert Koch Institute	?
EPI_ISL_4045542	Germany/SH-RKI-I-226821/2021	2021-08-23	Europe	Germany	LADR Zentrallabor DR. Kramer & Kollegen Geesthacht	Robert Koch Institute	?
EPI_ISL_4045544	Germany/SH-RKI-I-226823/2021	2021-08-18	Europe	Germany	LADR Zentrallabor DR. Kramer & Kollegen Geesthacht	Robert Koch Institute	?
EPI_ISL_4045545	Germany/SH-RKI-I-226824/2021	2021-08-24	Europe	Germany	LADR Zentrallabor DR. Kramer & Kollegen Geesthacht	Robert Koch Institute	?
EPI_ISL_4045546	Germany/SH-RKI-I-226825/2021	2021-08-23	Europe	Germany	LADR Zentrallabor DR. Kramer & Kollegen Geesthacht	Robert Koch Institute	?
EPI_ISL_4045547	Germany/SH-RKI-I-226826/2021	2021-08-24	Europe	Germany	LADR Zentrallabor DR. Kramer & Kollegen Geesthacht	Robert Koch Institute	?
EPI_ISL_4045549	Germany/SH-RKI-I-226828/2021	2021-08-23	Europe	Germany	LADR Zentrallabor DR. Kramer & Kollegen Geesthacht	Robert Koch Institute	?
EPI_ISL_4045550	Germany/SH-RKI-I-226829/2021	2021-08-23	Europe	Germany	LADR Zentrallabor DR. Kramer & Kollegen Geesthacht	Robert Koch Institute	?
EPI_ISL_4045551	Germany/SH-RKI-I-226830/2021	2021-08-23	Europe	Germany	LADR Zentrallabor DR. Kramer & Kollegen Geesthacht	Robert Koch Institute	?
EPI_ISL_4045552	Germany/SH-RKI-I-226831/2021	2021-08-23	Europe	Germany	LADR Zentrallabor DR. Kramer & Kollegen Geesthacht	Robert Koch Institute	?
EPI_ISL_4045553	Germany/SH-RKI-I-226832/2021	2021-08-22	Europe	Germany	LADR Zentrallabor DR. Kramer & Kollegen Geesthacht	Robert Koch Institute	?
EPI_ISL_4045554	Germany/SH-RKI-I-226833/2021	2021-08-27	Europe	Germany	LADR Zentrallabor DR. Kramer & Kollegen Geesthacht	Robert Koch Institute	?
EPI_ISL_4045556	Germany/SH-RKI-I-226835/2021	2021-08-23	Europe	Germany	LADR Zentrallabor DR. Kramer & Kollegen Geesthacht	Robert Koch Institute	?
EPI_ISL_4045557	Germany/SH-RKI-I-226836/2021	2021-08-26	Europe	Germany	LADR Zentrallabor DR. Kramer & Kollegen Geesthacht	Robert Koch Institute	?
EPI_ISL_4045558	Germany/SH-RKI-I-226837/2021	2021-08-23	Europe	Germany	LADR Zentrallabor DR. Kramer & Kollegen Geesthacht	Robert Koch Institute	?
EPI_ISL_4045559	Germany/SH-RKI-I-226838/2021	2021-08-23	Europe	Germany	LADR Zentrallabor DR. Kramer & Kollegen Geesthacht	Robert Koch Institute	?
EPI_ISL_4045560	Germany/SH-RKI-I-226840/2021	2021-08-21	Europe	Germany	LADR Zentrallabor DR. Kramer & Kollegen Geesthacht	Robert Koch Institute	?
EPI_ISL_4045561	Germany/SH-RKI-I-226841/2021	2021-08-27	Europe	Germany	LADR Zentrallabor DR. Kramer & Kollegen Geesthacht	Robert Koch Institute	?
EPI_ISL_4045562	Germany/SH-RKI-I-226842/2021	2021-08-23	Europe	Germany	LADR Zentrallabor DR. Kramer & Kollegen Geesthacht	Robert Koch Institute	?
EPI_ISL_4045563	Germany/SH-RKI-I-226843/2021	2021-08-23	Europe	Germany	LADR Zentrallabor DR. Kramer & Kollegen Geesthacht	Robert Koch Institute	?
EPI_ISL_4045564	Germany/SH-RKI-I-226844/2021	2021-08-24	Europe	Germany	LADR Zentrallabor DR. Kramer & Kollegen Geesthacht	Robert Koch Institute	?
EPI_ISL_4045565	Germany/SH-RKI-I-226846/2021	2021-08-23	Europe	Germany	LADR Zentrallabor DR. Kramer & Kollegen Geesthacht	Robert Koch Institute	?
EPI_ISL_4045566	Germany/SH-RKI-I-226847/2021	2021-08-24	Europe	Germany	LADR Zentrallabor DR. Kramer & Kollegen Geesthacht	Robert Koch Institute	?
EPI_ISL_4045567	Germany/SH-RKI-I-226848/2021	2021-08-23	Europe	Germany	LADR Zentrallabor DR. Kramer & Kollegen Geesthacht	Robert Koch Institute	?
EPI_ISL_4223486	Germany/SH-RKI-I-228453/2021	2021-08-30	Europe	Germany	Labor Lübeck bzw. Laborärztliche Gemeinschaftspraxis Lübeck	Robert Koch Institute	?
EPI_ISL_4223495	Germany/SH-RKI-I-228462/2021	2021-09-03	Europe	Germany	Labor Lübeck bzw. Laborärztliche Gemeinschaftspraxis Lübeck	Robert Koch Institute	?
EPI_ISL_4223512	Germany/SH-RKI-I-228479/2021	2021-08-30	Europe	Germany	Labor Lübeck bzw. Laborärztliche Gemeinschaftspraxis Lübeck	Robert Koch Institute	?
EPI_ISL_4226935	Germany/SH-RKI-I-232598/2021	2021-09-03	Europe	Germany	Labor Lübeck bzw. Laborärztliche Gemeinschaftspraxis Lübeck	Robert Koch Institute	?
EPI_ISL_4226940	Germany/SH-RKI-I-232603/2021	2021-09-03	Europe	Germany	Labor Lübeck bzw. Laborärztliche Gemeinschaftspraxis Lübeck	Robert Koch Institute	?
EPI_ISL_4437253	Germany/SH-RKI-I-239351/2021	2021-08-23	Europe	Germany	LADR Zentrallabor DR. Kramer & Kollegen Geesthacht	Robert Koch Institute	?
EPI_ISL_4437255	Germany/SH-RKI-I-239353/2021	2021-08-23	Europe	Germany	LADR Zentrallabor DR. Kramer & Kollegen Geesthacht	Robert Koch Institute	?
EPI_ISL_4437256	Germany/SH-RKI-I-239354/2021	2021-08-27	Europe	Germany	LADR Zentrallabor DR. Kramer & Kollegen Geesthacht	Robert Koch Institute	?
EPI_ISL_4437257	Germany/SH-RKI-I-239355/2021	2021-08-24	Europe	Germany	LADR Zentrallabor DR. Kramer & Kollegen Geesthacht	Robert Koch Institute	?
EPI_ISL_4437258	Germany/SH-RKI-I-239356/2021	2021-08-24	Europe	Germany	LADR Zentrallabor DR. Kramer & Kollegen Geesthacht	Robert Koch Institute	?
EPI_ISL_4437259	Germany/SH-RKI-I-239357/2021	2021-08-23	Europe	Germany	LADR Zentrallabor DR. Kramer & Kollegen Geesthacht	Robert Koch Institute	?
EPI_ISL_4437261	Germany/SH-RKI-I-239359/2021	2021-08-23	Europe	Germany	LADR Zentrallabor DR. Kramer & Kollegen Geesthacht	Robert Koch Institute	?
EPI_ISL_4437263	Germany/SH-RKI-I-239362/2021	2021-08-23	Europe	Germany	LADR Zentrallabor DR. Kramer & Kollegen Geesthacht	Robert Koch Institute	?
EPI_ISL_4437264	Germany/SH-RKI-I-239363/2021	2021-08-18	Europe	Germany	LADR Zentrallabor DR. Kramer & Kollegen Geesthacht	Robert Koch Institute	?
EPI_ISL_4437265	Germany/SH-RKI-I-239364/2021	2021-08-23	Europe	Germany	LADR Zentrallabor DR. Kramer & Kollegen Geesthacht	Robert Koch Institute	?
EPI_ISL_4437268	Germany/SH-RKI-I-239367/2021	2021-08-23	Europe	Germany	LADR Zentrallabor DR. Kramer & Kollegen Geesthacht	Robert Koch Institute	?
EPI_ISL_4437269	Germany/SH-RKI-I-239368/2021	2021-08-23	Europe	Germany	LADR Zentrallabor DR. Kramer & Kollegen Geesthacht	Robert Koch Institute	?
EPI_ISL_4437271	Germany/SH-RKI-I-239370/2021	2021-08-22	Europe	Germany	LADR Zentrallabor DR. Kramer & Kollegen Geesthacht	Robert Koch Institute	?
EPI_ISL_4437272	Germany/SH-RKI-I-239371/2021	2021-08-27	Europe	Germany	LADR Zentrallabor DR. Kramer & Kollegen Geesthacht	Robert Koch Institute	?
EPI_ISL_4437273	Germany/SH-RKI-I-239372/2021	2021-08-20	Europe	Germany	LADR Zentrallabor DR. Kramer & Kollegen Geesthacht	Robert Koch Institute	?
EPI_ISL_4437275	Germany/SH-RKI-I-239374/2021	2021-08-23	Europe	Germany	LADR Zentrallabor DR. Kramer & Kollegen Geesthacht	Robert Koch Institute	?
EPI_ISL_4437276	Germany/SH-RKI-I-239375/2021	2021-08-21	Europe	Germany	LADR Zentrallabor DR. Kramer & Kollegen Geesthacht	Robert Koch Institute	?
EPI_ISL_4437278	Germany/SH-RKI-I-239377/2021	2021-08-20	Europe	Germany	LADR Zentrallabor DR. Kramer & Kollegen Geesthacht	Robert Koch Institute	?
EPI_ISL_4437279	Germany/SH-RKI-I-239378/2021	2021-08-23	Europe	Germany	LADR Zentrallabor DR. Kramer & Kollegen Geesthacht	Robert Koch Institute	?
EPI_ISL_4437282	Germany/SH-RKI-I-239381/2021	2021-08-17	Europe	Germany	LADR Zentrallabor DR. Kramer & Kollegen Geesthacht	Robert Koch Institute	?
EPI_ISL_4437283	Germany/SH-RKI-I-239383/2021	2021-08-17	Europe	Germany	LADR Zentrallabor DR. Kramer & Kollegen Geesthacht	Robert Koch Institute	?
EPI_ISL_4437285	Germany/SH-RKI-I-239385/2021	2021-08-19	Europe	Germany	LADR Zentrallabor DR. Kramer & Kollegen Geesthacht	Robert Koch Institute	?
EPI_ISL_4437287	Germany/SH-RKI-I-239387/2021	2021-08-23	Europe	Germany	LADR Zentrallabor DR. Kramer & Kollegen Geesthacht	Robert Koch Institute	?
EPI_ISL_4437288	Germany/SH-RKI-I-239388/2021	2021-08-24	Europe	Germany	LADR Zentrallabor DR. Kramer & Kollegen Geesthacht	Robert Koch Institute	?
EPI_ISL_4437289	Germany/SH-RKI-I-239389/2021	2021-08-23	Europe	Germany	LADR Zentrallabor DR. Kramer & Kollegen Geesthacht	Robert Koch Institute	?
EPI_ISL_4437291	Germany/SH-RKI-I-239391/2021	2021-08-20	Europe	Germany	LADR Zentrallabor DR. Kramer & Kollegen Geesthacht	Robert Koch Institute	?
EPI_ISL_4437293	Germany/SH-RKI-I-239393/2021	2021-08-18	Europe	Germany	LADR Zentrallabor DR. Kramer & Kollegen Geesthacht	Robert Koch Institute	?
EPI_ISL_4437294	Germany/SH-RKI-I-239394/2021	2021-08-23	Europe	Germany	LADR Zentrallabor DR. Kramer & Kollegen Geesthacht	Robert Koch Institute	?
EPI_ISL_4437295	Germany/SH-RKI-I-239395/2021	2021-08-23	Europe	Germany	LADR Zentrallabor DR. Kramer & Kollegen Geesthacht	Robert Koch Institute	?
EPI_ISL_4437296	Germany/SH-RKI-I-239397/2021	2021-08-27	Europe	Germany	LADR Zentrallabor DR. Kramer & Kollegen Geesthacht	Robert Koch Institute	?
EPI_ISL_4437297	Germany/SH-RKI-I-239398/2021	2021-08-23	Europe	Germany	LADR Zentrallabor DR. Kramer & Kollegen Geesthacht	Robert Koch Institute	?
EPI_ISL_4437299	Germany/SH-RKI-I-239400/2021	2021-08-18	Europe	Germany	LADR Zentrallabor DR. Kramer & Kollegen Geesthacht	Robert Koch Institute	?
EPI_ISL_4437300	Germany/SH-RKI-I-239401/2021	2021-08-23	Europe	Germany	LADR Zentrallabor DR. Kramer & Kollegen Geesthacht	Robert Koch Institute	?
EPI_ISL_4437301	Germany/SH-RKI-I-239402/2021	2021-08-27	Europe	Germany	LADR Zentrallabor DR. Kramer & Kollegen Geesthacht	Robert Koch Institute	?
EPI_ISL_4437302	Germany/SH-RKI-I-239403/2021	2021-08-23	Europe	Germany	LADR Zentrallabor DR. Kramer & Kollegen Geesthacht	Robert Koch Institute	?
EPI_ISL_4437303	Germany/SH-RKI-I-239404/2021	2021-08-21	Europe	Germany	LADR Zentrallabor DR. Kramer & Kollegen Geesthacht	Robert Koch Institute	?
EPI_ISL_4437304	Germany/SH-RKI-I-239405/2021	2021-08-20	Europe	Germany	LADR Zentrallabor DR. Kramer & Kollegen Geesthacht	Robert Koch Institute	?
EPI_ISL_4437305	Germany/SH-RKI-I-239406/2021	2021-08-17	Europe	Germany	LADR Zentrallabor DR. Kramer & Kollegen Geesthacht	Robert Koch Institute	?
EPI_ISL_4437306	Germany/SH-RKI-I-239407/2021	2021-08-23	Europe	Germany	LADR Zentrallabor DR. Kramer & Kollegen Geesthacht	Robert Koch Institute	?
EPI_ISL_4437307	Germany/SH-RKI-I-239408/2021	2021-08-17	Europe	Germany	LADR Zentrallabor DR. Kramer & Kollegen Geesthacht	Robert Koch Institute	?
EPI_ISL_4437308	Germany/SH-RKI-I-239409/2021	2021-08-17	Europe	Germany	LADR Zentrallabor DR. Kramer & Kollegen Geesthacht	Robert Koch Institute	?
EPI_ISL_4437310	Germany/SH-RKI-I-239411/2021	2021-08-18	Europe	Germany	LADR Zentrallabor DR. Kramer & Kollegen Geesthacht	Robert Koch Institute	?
EPI_ISL_4437311	Germany/SH-RKI-I-239412/2021	2021-08-18	Europe	Germany	LADR Zentrallabor DR. Kramer & Kollegen Geesthacht	Robert Koch Institute	?
EPI_ISL_4437312	Germany/SH-RKI-I-239413/2021	2021-08-16	Europe	Germany	LADR Zentrallabor DR. Kramer & Kollegen Geesthacht	Robert Koch Institute	?
EPI_ISL_4437313	Germany/SH-RKI-I-239414/2021	2021-08-23	Europe	Germany	LADR Zentrallabor DR. Kramer & Kollegen Geesthacht	Robert Koch Institute	?
EPI_ISL_4437316	Germany/SH-RKI-I-239417/2021	2021-08-23	Europe	Germany	LADR Zentrallabor DR. Kramer & Kollegen Geesthacht	Robert Koch Institute	?
EPI_ISL_4437318	Germany/SH-RKI-I-239419/2021	2021-08-20	Europe	Germany	LADR Zentrallabor DR. Kramer & Kollegen Geesthacht	Robert Koch Institute	?
EPI_ISL_4437320	Germany/SH-RKI-I-239421/2021	2021-08-20	Europe	Germany	LADR Zentrallabor DR. Kramer & Kollegen Geesthacht	Robert Koch Institute	?
EPI_ISL_4437322	Germany/SH-RKI-I-239423/2021	2021-08-21	Europe	Germany	LADR Zentrallabor DR. Kramer & Kollegen Geesthacht	Robert Koch Institute	?
EPI_ISL_4437323	Germany/SH-RKI-I-239424/2021	2021-08-24	Europe	Germany	LADR Zentrallabor DR. Kramer & Kollegen Geesthacht	Robert Koch Institute	?
EPI_ISL_4437324	Germany/SH-RKI-I-239425/2021	2021-08-21	Europe	Germany	LADR Zentrallabor DR. Kramer & Kollegen Geesthacht	Robert Koch Institute	?
EPI_ISL_4437325	Germany/SH-RKI-I-239426/2021	2021-08-13	Europe	Germany	LADR Zentrallabor DR. Kramer & Kollegen Geesthacht	Robert Koch Institute	?
EPI_ISL_4437328	Germany/SH-RKI-I-239429/2021	2021-08-27	Europe	Germany	LADR Zentrallabor DR. Kramer & Kollegen Geesthacht	Robert Koch Institute	?
EPI_ISL_4437331	Germany/SH-RKI-I-239432/2021	2021-08-16	Europe	Germany	LADR Zentrallabor DR. Kramer & Kollegen Geesthacht	Robert Koch Institute	?
EPI_ISL_4437332	Germany/SH-RKI-I-239433/2021	2021-08-27	Europe	Germany	LADR Zentrallabor DR. Kramer & Kollegen Geesthacht	Robert Koch Institute	?
EPI_ISL_4437333	Germany/SH-RKI-I-239434/2021	2021-08-12	Europe	Germany	LADR Zentrallabor DR. Kramer & Kollegen Geesthacht	Robert Koch Institute	?
EPI_ISL_4437338	Germany/SH-RKI-I-239439/2021	2021-08-20	Europe	Germany	LADR Zentrallabor DR. Kramer & Kollegen Geesthacht	Robert Koch Institute	?
EPI_ISL_4437339	Germany/SH-RKI-I-239441/2021	2021-08-23	Europe	Germany	LADR Zentrallabor DR. Kramer & Kollegen Geesthacht	Robert Koch Institute	?
EPI_ISL_4437340	Germany/SH-RKI-I-239442/2021	2021-08-20	Europe	Germany	LADR Zentrallabor DR. Kramer & Kollegen Geesthacht	Robert Koch Institute	?
EPI_ISL_4437341	Germany/SH-RKI-I-239443/2021	2021-08-20	Europe	Germany	LADR Zentrallabor DR. Kramer & Kollegen Geesthacht	Robert Koch Institute	?
EPI_ISL_4437342	Germany/SH-RKI-I-239444/2021	2021-08-20	Europe	Germany	LADR Zentrallabor DR. Kramer & Kollegen Geesthacht	Robert Koch Institute	?
EPI_ISL_4437343	Germany/SH-RKI-I-239445/2021	2021-08-27	Europe	Germany	LADR Zentrallabor DR. Kramer & Kollegen Geesthacht	Robert Koch Institute	?
EPI_ISL_4437344	Germany/SH-RKI-I-239446/2021	2021-08-18	Europe	Germany	LADR Zentrallabor DR. Kramer & Kollegen Geesthacht	Robert Koch Institute	?
EPI_ISL_4437345	Germany/SH-RKI-I-239447/2021	2021-08-22	Europe	Germany	LADR Zentrallabor DR. Kramer & Kollegen Geesthacht	Robert Koch Institute	?
EPI_ISL_4437346	Germany/SH-RKI-I-239448/2021	2021-08-21	Europe	Germany	LADR Zentrallabor DR. Kramer & Kollegen Geesthacht	Robert Koch Institute	?
EPI_ISL_4437347	Germany/SH-RKI-I-239449/2021	2021-08-21	Europe	Germany	LADR Zentrallabor DR. Kramer & Kollegen Geesthacht	Robert Koch Institute	?
EPI_ISL_4437348	Germany/SH-RKI-I-239450/2021	2021-08-20	Europe	Germany	LADR Zentrallabor DR. Kramer & Kollegen Geesthacht	Robert Koch Institute	?
EPI_ISL_4437350	Germany/SH-RKI-I-239452/2021	2021-08-16	Europe	Germany	LADR Zentrallabor DR. Kramer & Kollegen Geesthacht	Robert Koch Institute	?
EPI_ISL_4437351	Germany/SH-RKI-I-239453/2021	2021-08-20	Europe	Germany	LADR Zentrallabor DR. Kramer & Kollegen Geesthacht	Robert Koch Institute	?
EPI_ISL_4437352	Germany/SH-RKI-I-239454/2021	2021-08-23	Europe	Germany	LADR Zentrallabor DR. Kramer & Kollegen Geesthacht	Robert Koch Institute	?
EPI_ISL_4437354	Germany/SH-RKI-I-239456/2021	2021-08-23	Europe	Germany	LADR Zentrallabor DR. Kramer & Kollegen Geesthacht	Robert Koch Institute	?
EPI_ISL_4437355	Germany/SH-RKI-I-239457/2021	2021-08-17	Europe	Germany	LADR Zentrallabor DR. Kramer & Kollegen Geesthacht	Robert Koch Institute	?
EPI_ISL_4437356	Germany/SH-RKI-I-239459/2021	2021-08-20	Europe	Germany	LADR Zentrallabor DR. Kramer & Kollegen Geesthacht	Robert Koch Institute	?
EPI_ISL_4437357	Germany/SH-RKI-I-239460/2021	2021-08-23	Europe	Germany	LADR Zentrallabor DR. Kramer & Kollegen Geesthacht	Robert Koch Institute	?
EPI_ISL_4437358	Germany/SH-RKI-I-239461/2021	2021-08-20	Europe	Germany	LADR Zentrallabor DR. Kramer & Kollegen Geesthacht	Robert Koch Institute	?
EPI_ISL_4437359	Germany/SH-RKI-I-239462/2021	2021-08-20	Europe	Germany	LADR Zentrallabor DR. Kramer & Kollegen Geesthacht	Robert Koch Institute	?
EPI_ISL_4437360	Germany/SH-RKI-I-239463/2021	2021-08-21	Europe	Germany	LADR Zentrallabor DR. Kramer & Kollegen Geesthacht	Robert Koch Institute	?
EPI_ISL_4437361	Germany/SH-RKI-I-239464/2021	2021-08-23	Europe	Germany	LADR Zentrallabor DR. Kramer & Kollegen Geesthacht	Robert Koch Institute	?
EPI_ISL_4437362	Germany/SH-RKI-I-239465/2021	2021-08-22	Europe	Germany	LADR Zentrallabor DR. Kramer & Kollegen Geesthacht	Robert Koch Institute	?
EPI_ISL_4437365	Germany/SH-RKI-I-239468/2021	2021-08-23	Europe	Germany	LADR Zentrallabor DR. Kramer & Kollegen Geesthacht	Robert Koch Institute	?
EPI_ISL_4437366	Germany/SH-RKI-I-239469/2021	2021-08-22	Europe	Germany	LADR Zentrallabor DR. Kramer & Kollegen Geesthacht	Robert Koch Institute	?
EPI_ISL_4437367	Germany/SH-RKI-I-239470/2021	2021-08-23	Europe	Germany	LADR Zentrallabor DR. Kramer & Kollegen Geesthacht	Robert Koch Institute	?
EPI_ISL_4437368	Germany/SH-RKI-I-239471/2021	2021-08-16	Europe	Germany	LADR Zentrallabor DR. Kramer & Kollegen Geesthacht	Robert Koch Institute	?
EPI_ISL_4437369	Germany/SH-RKI-I-239472/2021	2021-08-20	Europe	Germany	LADR Zentrallabor DR. Kramer & Kollegen Geesthacht	Robert Koch Institute	?
EPI_ISL_4437370	Germany/SH-RKI-I-239473/2021	2021-08-21	Europe	Germany	LADR Zentrallabor DR. Kramer & Kollegen Geesthacht	Robert Koch Institute	?
EPI_ISL_4437371	Germany/SH-RKI-I-239474/2021	2021-08-21	Europe	Germany	LADR Zentrallabor DR. Kramer & Kollegen Geesthacht	Robert Koch Institute	?
EPI_ISL_4437372	Germany/SH-RKI-I-239475/2021	2021-08-21	Europe	Germany	LADR Zentrallabor DR. Kramer & Kollegen Geesthacht	Robert Koch Institute	?
EPI_ISL_4437373	Germany/SH-RKI-I-239476/2021	2021-08-23	Europe	Germany	LADR Zentrallabor DR. Kramer & Kollegen Geesthacht	Robert Koch Institute	?
EPI_ISL_4437374	Germany/SH-RKI-I-239477/2021	2021-08-19	Europe	Germany	LADR Zentrallabor DR. Kramer & Kollegen Geesthacht	Robert Koch Institute	?
EPI_ISL_4437376	Germany/SH-RKI-I-239479/2021	2021-08-23	Europe	Germany	LADR Zentrallabor DR. Kramer & Kollegen Geesthacht	Robert Koch Institute	?
EPI_ISL_4437378	Germany/SH-RKI-I-239481/2021	2021-08-20	Europe	Germany	LADR Zentrallabor DR. Kramer & Kollegen Geesthacht	Robert Koch Institute	?
EPI_ISL_4437379	Germany/SH-RKI-I-239482/2021	2021-08-20	Europe	Germany	LADR Zentrallabor DR. Kramer & Kollegen Geesthacht	Robert Koch Institute	?
EPI_ISL_4437382	Germany/SH-RKI-I-239485/2021	2021-08-21	Europe	Germany	LADR Zentrallabor DR. Kramer & Kollegen Geesthacht	Robert Koch Institute	?
EPI_ISL_4437383	Germany/SH-RKI-I-239486/2021	2021-08-22	Europe	Germany	LADR Zentrallabor DR. Kramer & Kollegen Geesthacht	Robert Koch Institute	?
EPI_ISL_4437384	Germany/SH-RKI-I-239487/2021	2021-08-23	Europe	Germany	LADR Zentrallabor DR. Kramer & Kollegen Geesthacht	Robert Koch Institute	?
EPI_ISL_4437385	Germany/SH-RKI-I-239488/2021	2021-08-20	Europe	Germany	LADR Zentrallabor DR. Kramer & Kollegen Geesthacht	Robert Koch Institute	?
EPI_ISL_4437386	Germany/SH-RKI-I-239489/2021	2021-08-16	Europe	Germany	LADR Zentrallabor DR. Kramer & Kollegen Geesthacht	Robert Koch Institute	?
EPI_ISL_4437387	Germany/SH-RKI-I-239490/2021	2021-08-22	Europe	Germany	LADR Zentrallabor DR. Kramer & Kollegen Geesthacht	Robert Koch Institute	?
EPI_ISL_4437389	Germany/SH-RKI-I-239492/2021	2021-08-23	Europe	Germany	LADR Zentrallabor DR. Kramer & Kollegen Geesthacht	Robert Koch Institute	?
EPI_ISL_4437390	Germany/SH-RKI-I-239493/2021	2021-08-19	Europe	Germany	LADR Zentrallabor DR. Kramer & Kollegen Geesthacht	Robert Koch Institute	?
EPI_ISL_4437391	Germany/SH-RKI-I-239494/2021	2021-08-16	Europe	Germany	LADR Zentrallabor DR. Kramer & Kollegen Geesthacht	Robert Koch Institute	?
EPI_ISL_4437392	Germany/SH-RKI-I-239495/2021	2021-08-22	Europe	Germany	LADR Zentrallabor DR. Kramer & Kollegen Geesthacht	Robert Koch Institute	?
EPI_ISL_4437393	Germany/SH-RKI-I-239496/2021	2021-08-20	Europe	Germany	LADR Zentrallabor DR. Kramer & Kollegen Geesthacht	Robert Koch Institute	?
EPI_ISL_4437394	Germany/SH-RKI-I-239497/2021	2021-08-17	Europe	Germany	LADR Zentrallabor DR. Kramer & Kollegen Geesthacht	Robert Koch Institute	?
EPI_ISL_4437395	Germany/SH-RKI-I-239498/2021	2021-08-16	Europe	Germany	LADR Zentrallabor DR. Kramer & Kollegen Geesthacht	Robert Koch Institute	?
EPI_ISL_4437396	Germany/SH-RKI-I-239499/2021	2021-08-17	Europe	Germany	LADR Zentrallabor DR. Kramer & Kollegen Geesthacht	Robert Koch Institute	?
EPI_ISL_4437397	Germany/SH-RKI-I-239500/2021	2021-08-20	Europe	Germany	LADR Zentrallabor DR. Kramer & Kollegen Geesthacht	Robert Koch Institute	?
EPI_ISL_4437398	Germany/SH-RKI-I-239501/2021	2021-08-17	Europe	Germany	LADR Zentrallabor DR. Kramer & Kollegen Geesthacht	Robert Koch Institute	?
EPI_ISL_4437400	Germany/SH-RKI-I-239503/2021	2021-08-17	Europe	Germany	LADR Zentrallabor DR. Kramer & Kollegen Geesthacht	Robert Koch Institute	?
EPI_ISL_4437402	Germany/SH-RKI-I-239505/2021	2021-08-20	Europe	Germany	LADR Zentrallabor DR. Kramer & Kollegen Geesthacht	Robert Koch Institute	?
EPI_ISL_4437405	Germany/SH-RKI-I-239508/2021	2021-08-20	Europe	Germany	LADR Zentrallabor DR. Kramer & Kollegen Geesthacht	Robert Koch Institute	?
EPI_ISL_4437406	Germany/SH-RKI-I-239509/2021	2021-08-20	Europe	Germany	LADR Zentrallabor DR. Kramer & Kollegen Geesthacht	Robert Koch Institute	?
EPI_ISL_4437408	Germany/SH-RKI-I-239511/2021	2021-08-17	Europe	Germany	LADR Zentrallabor DR. Kramer & Kollegen Geesthacht	Robert Koch Institute	?
EPI_ISL_4437409	Germany/SH-RKI-I-239512/2021	2021-08-21	Europe	Germany	LADR Zentrallabor DR. Kramer & Kollegen Geesthacht	Robert Koch Institute	?
EPI_ISL_4437412	Germany/SH-RKI-I-239515/2021	2021-08-22	Europe	Germany	LADR Zentrallabor DR. Kramer & Kollegen Geesthacht	Robert Koch Institute	?
EPI_ISL_4437413	Germany/SH-RKI-I-239516/2021	2021-08-18	Europe	Germany	LADR Zentrallabor DR. Kramer & Kollegen Geesthacht	Robert Koch Institute	?
EPI_ISL_4437415	Germany/SH-RKI-I-239518/2021	2021-08-23	Europe	Germany	LADR Zentrallabor DR. Kramer & Kollegen Geesthacht	Robert Koch Institute	?
EPI_ISL_4437416	Germany/SH-RKI-I-239519/2021	2021-08-21	Europe	Germany	LADR Zentrallabor DR. Kramer & Kollegen Geesthacht	Robert Koch Institute	?
EPI_ISL_4437417	Germany/SH-RKI-I-239520/2021	2021-08-20	Europe	Germany	LADR Zentrallabor DR. Kramer & Kollegen Geesthacht	Robert Koch Institute	?
EPI_ISL_4437418	Germany/SH-RKI-I-239521/2021	2021-08-16	Europe	Germany	LADR Zentrallabor DR. Kramer & Kollegen Geesthacht	Robert Koch Institute	?
EPI_ISL_4437419	Germany/SH-RKI-I-239522/2021	2021-08-16	Europe	Germany	LADR Zentrallabor DR. Kramer & Kollegen Geesthacht	Robert Koch Institute	?
EPI_ISL_4437420	Germany/SH-RKI-I-239523/2021	2021-08-16	Europe	Germany	LADR Zentrallabor DR. Kramer & Kollegen Geesthacht	Robert Koch Institute	?
EPI_ISL_4437422	Germany/SH-RKI-I-239525/2021	2021-08-21	Europe	Germany	LADR Zentrallabor DR. Kramer & Kollegen Geesthacht	Robert Koch Institute	?
EPI_ISL_4437423	Germany/SH-RKI-I-239526/2021	2021-08-22	Europe	Germany	LADR Zentrallabor DR. Kramer & Kollegen Geesthacht	Robert Koch Institute	?
EPI_ISL_4437424	Germany/SH-RKI-I-239527/2021	2021-08-23	Europe	Germany	LADR Zentrallabor DR. Kramer & Kollegen Geesthacht	Robert Koch Institute	?
EPI_ISL_4437425	Germany/SH-RKI-I-239528/2021	2021-08-27	Europe	Germany	LADR Zentrallabor DR. Kramer & Kollegen Geesthacht	Robert Koch Institute	?
EPI_ISL_4437426	Germany/SH-RKI-I-239529/2021	2021-08-18	Europe	Germany	LADR Zentrallabor DR. Kramer & Kollegen Geesthacht	Robert Koch Institute	?
EPI_ISL_4437427	Germany/SH-RKI-I-239530/2021	2021-08-16	Europe	Germany	LADR Zentrallabor DR. Kramer & Kollegen Geesthacht	Robert Koch Institute	?
EPI_ISL_4437428	Germany/SH-RKI-I-239531/2021	2021-08-23	Europe	Germany	LADR Zentrallabor DR. Kramer & Kollegen Geesthacht	Robert Koch Institute	?
EPI_ISL_4437429	Germany/SH-RKI-I-239532/2021	2021-08-19	Europe	Germany	LADR Zentrallabor DR. Kramer & Kollegen Geesthacht	Robert Koch Institute	?
EPI_ISL_4437430	Germany/SH-RKI-I-239533/2021	2021-08-21	Europe	Germany	LADR Zentrallabor DR. Kramer & Kollegen Geesthacht	Robert Koch Institute	?
EPI_ISL_4437432	Germany/SH-RKI-I-239535/2021	2021-08-27	Europe	Germany	LADR Zentrallabor DR. Kramer & Kollegen Geesthacht	Robert Koch Institute	?
EPI_ISL_4437435	Germany/SH-RKI-I-239538/2021	2021-08-23	Europe	Germany	LADR Zentrallabor DR. Kramer & Kollegen Geesthacht	Robert Koch Institute	?
EPI_ISL_4437436	Germany/SH-RKI-I-239539/2021	2021-08-19	Europe	Germany	LADR Zentrallabor DR. Kramer & Kollegen Geesthacht	Robert Koch Institute	?
EPI_ISL_4437437	Germany/SH-RKI-I-239540/2021	2021-08-23	Europe	Germany	LADR Zentrallabor DR. Kramer & Kollegen Geesthacht	Robert Koch Institute	?
EPI_ISL_4437438	Germany/SH-RKI-I-239541/2021	2021-08-20	Europe	Germany	LADR Zentrallabor DR. Kramer & Kollegen Geesthacht	Robert Koch Institute	?
EPI_ISL_4437439	Germany/SH-RKI-I-239542/2021	2021-08-20	Europe	Germany	LADR Zentrallabor DR. Kramer & Kollegen Geesthacht	Robert Koch Institute	?
EPI_ISL_4437440	Germany/SH-RKI-I-239544/2021	2021-08-22	Europe	Germany	LADR Zentrallabor DR. Kramer & Kollegen Geesthacht	Robert Koch Institute	?
EPI_ISL_4437441	Germany/SH-RKI-I-239545/2021	2021-08-13	Europe	Germany	LADR Zentrallabor DR. Kramer & Kollegen Geesthacht	Robert Koch Institute	?
EPI_ISL_4437443	Germany/SH-RKI-I-239547/2021	2021-08-17	Europe	Germany	LADR Zentrallabor DR. Kramer & Kollegen Geesthacht	Robert Koch Institute	?
EPI_ISL_4437445	Germany/SH-RKI-I-239549/2021	2021-08-03	Europe	Germany	LADR Zentrallabor DR. Kramer & Kollegen Geesthacht	Robert Koch Institute	?
EPI_ISL_4437446	Germany/SH-RKI-I-239550/2021	2021-08-19	Europe	Germany	LADR Zentrallabor DR. Kramer & Kollegen Geesthacht	Robert Koch Institute	?
EPI_ISL_4437447	Germany/SH-RKI-I-239551/2021	2021-08-21	Europe	Germany	LADR Zentrallabor DR. Kramer & Kollegen Geesthacht	Robert Koch Institute	?
EPI_ISL_4437448	Germany/SH-RKI-I-239552/2021	2021-08-20	Europe	Germany	LADR Zentrallabor DR. Kramer & Kollegen Geesthacht	Robert Koch Institute	?
EPI_ISL_4437449	Germany/SH-RKI-I-239553/2021	2021-08-23	Europe	Germany	LADR Zentrallabor DR. Kramer & Kollegen Geesthacht	Robert Koch Institute	?
EPI_ISL_4437450	Germany/SH-RKI-I-239554/2021	2021-08-22	Europe	Germany	LADR Zentrallabor DR. Kramer & Kollegen Geesthacht	Robert Koch Institute	?
EPI_ISL_4437451	Germany/SH-RKI-I-239555/2021	2021-08-18	Europe	Germany	LADR Zentrallabor DR. Kramer & Kollegen Geesthacht	Robert Koch Institute	?
EPI_ISL_4437453	Germany/SH-RKI-I-239558/2021	2021-08-22	Europe	Germany	LADR Zentrallabor DR. Kramer & Kollegen Geesthacht	Robert Koch Institute	?
EPI_ISL_4437456	Germany/SH-RKI-I-239561/2021	2021-08-23	Europe	Germany	LADR Zentrallabor DR. Kramer & Kollegen Geesthacht	Robert Koch Institute	?
EPI_ISL_4437458	Germany/SH-RKI-I-239563/2021	2021-08-27	Europe	Germany	LADR Zentrallabor DR. Kramer & Kollegen Geesthacht	Robert Koch Institute	?
EPI_ISL_4437459	Germany/SH-RKI-I-239564/2021	2021-08-17	Europe	Germany	LADR Zentrallabor DR. Kramer & Kollegen Geesthacht	Robert Koch Institute	?
EPI_ISL_4437462	Germany/SH-RKI-I-239567/2021	2021-08-23	Europe	Germany	LADR Zentrallabor DR. Kramer & Kollegen Geesthacht	Robert Koch Institute	?
EPI_ISL_4437464	Germany/SH-RKI-I-239569/2021	2021-08-19	Europe	Germany	LADR Zentrallabor DR. Kramer & Kollegen Geesthacht	Robert Koch Institute	?
EPI_ISL_4437465	Germany/SH-RKI-I-239570/2021	2021-08-17	Europe	Germany	LADR Zentrallabor DR. Kramer & Kollegen Geesthacht	Robert Koch Institute	?
EPI_ISL_4437467	Germany/SH-RKI-I-239572/2021	2021-08-17	Europe	Germany	LADR Zentrallabor DR. Kramer & Kollegen Geesthacht	Robert Koch Institute	?
EPI_ISL_4437469	Germany/SH-RKI-I-239574/2021	2021-08-16	Europe	Germany	LADR Zentrallabor DR. Kramer & Kollegen Geesthacht	Robert Koch Institute	?
EPI_ISL_4437470	Germany/SH-RKI-I-239575/2021	2021-08-16	Europe	Germany	LADR Zentrallabor DR. Kramer & Kollegen Geesthacht	Robert Koch Institute	?
EPI_ISL_4437472	Germany/SH-RKI-I-239578/2021	2021-08-16	Europe	Germany	LADR Zentrallabor DR. Kramer & Kollegen Geesthacht	Robert Koch Institute	?
EPI_ISL_4437473	Germany/SH-RKI-I-239579/2021	2021-08-21	Europe	Germany	LADR Zentrallabor DR. Kramer & Kollegen Geesthacht	Robert Koch Institute	?
EPI_ISL_4437474	Germany/SH-RKI-I-239580/2021	2021-08-21	Europe	Germany	LADR Zentrallabor DR. Kramer & Kollegen Geesthacht	Robert Koch Institute	?
EPI_ISL_4437476	Germany/SH-RKI-I-239582/2021	2021-08-18	Europe	Germany	LADR Zentrallabor DR. Kramer & Kollegen Geesthacht	Robert Koch Institute	?
EPI_ISL_4437477	Germany/SH-RKI-I-239583/2021	2021-08-20	Europe	Germany	LADR Zentrallabor DR. Kramer & Kollegen Geesthacht	Robert Koch Institute	?
EPI_ISL_4437478	Germany/SH-RKI-I-239584/2021	2021-08-21	Europe	Germany	LADR Zentrallabor DR. Kramer & Kollegen Geesthacht	Robert Koch Institute	?
EPI_ISL_4437479	Germany/SH-RKI-I-239585/2021	2021-08-16	Europe	Germany	LADR Zentrallabor DR. Kramer & Kollegen Geesthacht	Robert Koch Institute	?
EPI_ISL_4437480	Germany/SH-RKI-I-239587/2021	2021-08-23	Europe	Germany	LADR Zentrallabor DR. Kramer & Kollegen Geesthacht	Robert Koch Institute	?
EPI_ISL_4437481	Germany/SH-RKI-I-239588/2021	2021-08-22	Europe	Germany	LADR Zentrallabor DR. Kramer & Kollegen Geesthacht	Robert Koch Institute	?
EPI_ISL_4437482	Germany/SH-RKI-I-239589/2021	2021-08-27	Europe	Germany	LADR Zentrallabor DR. Kramer & Kollegen Geesthacht	Robert Koch Institute	?
EPI_ISL_4437484	Germany/SH-RKI-I-239591/2021	2021-08-22	Europe	Germany	LADR Zentrallabor DR. Kramer & Kollegen Geesthacht	Robert Koch Institute	?
EPI_ISL_4437485	Germany/SH-RKI-I-239593/2021	2021-08-20	Europe	Germany	LADR Zentrallabor DR. Kramer & Kollegen Geesthacht	Robert Koch Institute	?
EPI_ISL_4437486	Germany/SH-RKI-I-239594/2021	2021-08-16	Europe	Germany	LADR Zentrallabor DR. Kramer & Kollegen Geesthacht	Robert Koch Institute	?
EPI_ISL_4437487	Germany/SH-RKI-I-239595/2021	2021-08-16	Europe	Germany	LADR Zentrallabor DR. Kramer & Kollegen Geesthacht	Robert Koch Institute	?
EPI_ISL_4437488	Germany/SH-RKI-I-239596/2021	2021-08-20	Europe	Germany	LADR Zentrallabor DR. Kramer & Kollegen Geesthacht	Robert Koch Institute	?
EPI_ISL_4437489	Germany/SH-RKI-I-239597/2021	2021-08-23	Europe	Germany	LADR Zentrallabor DR. Kramer & Kollegen Geesthacht	Robert Koch Institute	?
EPI_ISL_4437490	Germany/SH-RKI-I-239598/2021	2021-08-18	Europe	Germany	LADR Zentrallabor DR. Kramer & Kollegen Geesthacht	Robert Koch Institute	?
EPI_ISL_4437491	Germany/SH-RKI-I-239599/2021	2021-08-18	Europe	Germany	LADR Zentrallabor DR. Kramer & Kollegen Geesthacht	Robert Koch Institute	?
EPI_ISL_4437493	Germany/SH-RKI-I-239601/2021	2021-08-18	Europe	Germany	LADR Zentrallabor DR. Kramer & Kollegen Geesthacht	Robert Koch Institute	?
EPI_ISL_4437495	Germany/SH-RKI-I-239603/2021	2021-08-18	Europe	Germany	LADR Zentrallabor DR. Kramer & Kollegen Geesthacht	Robert Koch Institute	?
EPI_ISL_4437497	Germany/SH-RKI-I-239606/2021	2021-08-17	Europe	Germany	LADR Zentrallabor DR. Kramer & Kollegen Geesthacht	Robert Koch Institute	?
EPI_ISL_4437499	Germany/SH-RKI-I-239608/2021	2021-08-17	Europe	Germany	LADR Zentrallabor DR. Kramer & Kollegen Geesthacht	Robert Koch Institute	?
EPI_ISL_4437500	Germany/SH-RKI-I-239609/2021	2021-08-27	Europe	Germany	LADR Zentrallabor DR. Kramer & Kollegen Geesthacht	Robert Koch Institute	?
EPI_ISL_4437502	Germany/SH-RKI-I-239611/2021	2021-08-27	Europe	Germany	LADR Zentrallabor DR. Kramer & Kollegen Geesthacht	Robert Koch Institute	?
EPI_ISL_4437503	Germany/SH-RKI-I-239612/2021	2021-08-20	Europe	Germany	LADR Zentrallabor DR. Kramer & Kollegen Geesthacht	Robert Koch Institute	?
EPI_ISL_4437504	Germany/SH-RKI-I-239613/2021	2021-08-16	Europe	Germany	LADR Zentrallabor DR. Kramer & Kollegen Geesthacht	Robert Koch Institute	?
EPI_ISL_4437505	Germany/SH-RKI-I-239614/2021	2021-08-18	Europe	Germany	LADR Zentrallabor DR. Kramer & Kollegen Geesthacht	Robert Koch Institute	?
EPI_ISL_4437506	Germany/SH-RKI-I-239615/2021	2021-08-18	Europe	Germany	LADR Zentrallabor DR. Kramer & Kollegen Geesthacht	Robert Koch Institute	?
EPI_ISL_4437509	Germany/SH-RKI-I-239618/2021	2021-08-22	Europe	Germany	LADR Zentrallabor DR. Kramer & Kollegen Geesthacht	Robert Koch Institute	?
EPI_ISL_4437510	Germany/SH-RKI-I-239619/2021	2021-08-17	Europe	Germany	LADR Zentrallabor DR. Kramer & Kollegen Geesthacht	Robert Koch Institute	?
EPI_ISL_4437511	Germany/SH-RKI-I-239620/2021	2021-08-22	Europe	Germany	LADR Zentrallabor DR. Kramer & Kollegen Geesthacht	Robert Koch Institute	?
EPI_ISL_4437515	Germany/SH-RKI-I-239624/2021	2021-08-16	Europe	Germany	LADR Zentrallabor DR. Kramer & Kollegen Geesthacht	Robert Koch Institute	?
EPI_ISL_4437516	Germany/SH-RKI-I-239625/2021	2021-08-21	Europe	Germany	LADR Zentrallabor DR. Kramer & Kollegen Geesthacht	Robert Koch Institute	?
EPI_ISL_4437517	Germany/SH-RKI-I-239626/2021	2021-08-18	Europe	Germany	LADR Zentrallabor DR. Kramer & Kollegen Geesthacht	Robert Koch Institute	?
EPI_ISL_4437519	Germany/SH-RKI-I-239628/2021	2021-08-18	Europe	Germany	LADR Zentrallabor DR. Kramer & Kollegen Geesthacht	Robert Koch Institute	?
EPI_ISL_4437520	Germany/SH-RKI-I-239629/2021	2021-08-23	Europe	Germany	LADR Zentrallabor DR. Kramer & Kollegen Geesthacht	Robert Koch Institute	?
EPI_ISL_4437521	Germany/SH-RKI-I-239630/2021	2021-08-20	Europe	Germany	LADR Zentrallabor DR. Kramer & Kollegen Geesthacht	Robert Koch Institute	?
EPI_ISL_4437522	Germany/SH-RKI-I-239631/2021	2021-08-27	Europe	Germany	LADR Zentrallabor DR. Kramer & Kollegen Geesthacht	Robert Koch Institute	?
EPI_ISL_4437904	Germany/SH-RKI-I-240062/2021	2021-09-06	Europe	Germany	Labor Lübeck bzw. Laborärztliche Gemeinschaftspraxis Lübeck	Robert Koch Institute	?
EPI_ISL_4437912	Germany/SH-RKI-I-240071/2021	2021-09-06	Europe	Germany	Labor Lübeck bzw. Laborärztliche Gemeinschaftspraxis Lübeck	Robert Koch Institute	?
EPI_ISL_4437928	Germany/SH-RKI-I-240088/2021	2021-09-06	Europe	Germany	Labor Lübeck bzw. Laborärztliche Gemeinschaftspraxis Lübeck	Robert Koch Institute	?
EPI_ISL_4439315	Germany/SH-RKI-I-241618/2021	2021-08-24	Europe	Germany	LADR Zentrallabor DR. Kramer & Kollegen Geesthacht	Robert Koch Institute	?
EPI_ISL_4439317	Germany/SH-RKI-I-241620/2021	2021-08-21	Europe	Germany	LADR Zentrallabor DR. Kramer & Kollegen Geesthacht	Robert Koch Institute	?
EPI_ISL_4439318	Germany/SH-RKI-I-241621/2021	2021-08-23	Europe	Germany	LADR Zentrallabor DR. Kramer & Kollegen Geesthacht	Robert Koch Institute	?
EPI_ISL_4439320	Germany/SH-RKI-I-241623/2021	2021-08-24	Europe	Germany	LADR Zentrallabor DR. Kramer & Kollegen Geesthacht	Robert Koch Institute	?
EPI_ISL_4439321	Germany/SH-RKI-I-241624/2021	2021-08-18	Europe	Germany	LADR Zentrallabor DR. Kramer & Kollegen Geesthacht	Robert Koch Institute	?
EPI_ISL_4439322	Germany/SH-RKI-I-241625/2021	2021-08-17	Europe	Germany	LADR Zentrallabor DR. Kramer & Kollegen Geesthacht	Robert Koch Institute	?
EPI_ISL_4439323	Germany/SH-RKI-I-241626/2021	2021-08-16	Europe	Germany	LADR Zentrallabor DR. Kramer & Kollegen Geesthacht	Robert Koch Institute	?
EPI_ISL_4439324	Germany/SH-RKI-I-241627/2021	2021-08-20	Europe	Germany	LADR Zentrallabor DR. Kramer & Kollegen Geesthacht	Robert Koch Institute	?
EPI_ISL_4439325	Germany/SH-RKI-I-241629/2021	2021-08-26	Europe	Germany	LADR Zentrallabor DR. Kramer & Kollegen Geesthacht	Robert Koch Institute	?
EPI_ISL_4439326	Germany/SH-RKI-I-241630/2021	2021-08-23	Europe	Germany	LADR Zentrallabor DR. Kramer & Kollegen Geesthacht	Robert Koch Institute	?
EPI_ISL_4439327	Germany/SH-RKI-I-241631/2021	2021-08-23	Europe	Germany	LADR Zentrallabor DR. Kramer & Kollegen Geesthacht	Robert Koch Institute	?
EPI_ISL_4439329	Germany/SH-RKI-I-241633/2021	2021-08-22	Europe	Germany	LADR Zentrallabor DR. Kramer & Kollegen Geesthacht	Robert Koch Institute	?
EPI_ISL_4439331	Germany/SH-RKI-I-241635/2021	2021-08-23	Europe	Germany	LADR Zentrallabor DR. Kramer & Kollegen Geesthacht	Robert Koch Institute	?
EPI_ISL_4439332	Germany/SH-RKI-I-241636/2021	2021-08-26	Europe	Germany	LADR Zentrallabor DR. Kramer & Kollegen Geesthacht	Robert Koch Institute	?
EPI_ISL_4439333	Germany/SH-RKI-I-241637/2021	2021-08-20	Europe	Germany	LADR Zentrallabor DR. Kramer & Kollegen Geesthacht	Robert Koch Institute	?
EPI_ISL_4439334	Germany/SH-RKI-I-241638/2021	2021-08-19	Europe	Germany	LADR Zentrallabor DR. Kramer & Kollegen Geesthacht	Robert Koch Institute	?
EPI_ISL_4439335	Germany/SH-RKI-I-241639/2021	2021-08-22	Europe	Germany	LADR Zentrallabor DR. Kramer & Kollegen Geesthacht	Robert Koch Institute	?
EPI_ISL_4439336	Germany/SH-RKI-I-241640/2021	2021-08-17	Europe	Germany	LADR Zentrallabor DR. Kramer & Kollegen Geesthacht	Robert Koch Institute	?
EPI_ISL_4439337	Germany/SH-RKI-I-241641/2021	2021-08-20	Europe	Germany	LADR Zentrallabor DR. Kramer & Kollegen Geesthacht	Robert Koch Institute	?
EPI_ISL_4439338	Germany/SH-RKI-I-241642/2021	2021-08-24	Europe	Germany	LADR Zentrallabor DR. Kramer & Kollegen Geesthacht	Robert Koch Institute	?
EPI_ISL_4439339	Germany/SH-RKI-I-241643/2021	2021-08-20	Europe	Germany	LADR Zentrallabor DR. Kramer & Kollegen Geesthacht	Robert Koch Institute	?
EPI_ISL_4439340	Germany/SH-RKI-I-241644/2021	2021-08-27	Europe	Germany	LADR Zentrallabor DR. Kramer & Kollegen Geesthacht	Robert Koch Institute	?
EPI_ISL_4439341	Germany/SH-RKI-I-241645/2021	2021-08-23	Europe	Germany	LADR Zentrallabor DR. Kramer & Kollegen Geesthacht	Robert Koch Institute	?
EPI_ISL_4439343	Germany/SH-RKI-I-241647/2021	2021-08-20	Europe	Germany	LADR Zentrallabor DR. Kramer & Kollegen Geesthacht	Robert Koch Institute	?
EPI_ISL_4439344	Germany/SH-RKI-I-241649/2021	2021-08-20	Europe	Germany	LADR Zentrallabor DR. Kramer & Kollegen Geesthacht	Robert Koch Institute	?
EPI_ISL_4439345	Germany/SH-RKI-I-241650/2021	2021-08-27	Europe	Germany	LADR Zentrallabor DR. Kramer & Kollegen Geesthacht	Robert Koch Institute	?
EPI_ISL_4439346	Germany/SH-RKI-I-241651/2021	2021-08-23	Europe	Germany	LADR Zentrallabor DR. Kramer & Kollegen Geesthacht	Robert Koch Institute	?
EPI_ISL_4439347	Germany/SH-RKI-I-241652/2021	2021-08-23	Europe	Germany	LADR Zentrallabor DR. Kramer & Kollegen Geesthacht	Robert Koch Institute	?
EPI_ISL_4439348	Germany/SH-RKI-I-241653/2021	2021-08-23	Europe	Germany	LADR Zentrallabor DR. Kramer & Kollegen Geesthacht	Robert Koch Institute	?
EPI_ISL_4439349	Germany/SH-RKI-I-241655/2021	2021-08-26	Europe	Germany	LADR Zentrallabor DR. Kramer & Kollegen Geesthacht	Robert Koch Institute	?
EPI_ISL_4439350	Germany/SH-RKI-I-241657/2021	2021-08-25	Europe	Germany	LADR Zentrallabor DR. Kramer & Kollegen Geesthacht	Robert Koch Institute	?
EPI_ISL_4439351	Germany/SH-RKI-I-241659/2021	2021-08-19	Europe	Germany	LADR Zentrallabor DR. Kramer & Kollegen Geesthacht	Robert Koch Institute	?
EPI_ISL_4439352	Germany/SH-RKI-I-241660/2021	2021-08-23	Europe	Germany	LADR Zentrallabor DR. Kramer & Kollegen Geesthacht	Robert Koch Institute	?
EPI_ISL_4439353	Germany/SH-RKI-I-241661/2021	2021-08-25	Europe	Germany	LADR Zentrallabor DR. Kramer & Kollegen Geesthacht	Robert Koch Institute	?
EPI_ISL_4439354	Germany/SH-RKI-I-241662/2021	2021-08-17	Europe	Germany	LADR Zentrallabor DR. Kramer & Kollegen Geesthacht	Robert Koch Institute	?
EPI_ISL_4439355	Germany/SH-RKI-I-241663/2021	2021-08-20	Europe	Germany	LADR Zentrallabor DR. Kramer & Kollegen Geesthacht	Robert Koch Institute	?
EPI_ISL_4439357	Germany/SH-RKI-I-241665/2021	2021-08-23	Europe	Germany	LADR Zentrallabor DR. Kramer & Kollegen Geesthacht	Robert Koch Institute	?
EPI_ISL_4439358	Germany/SH-RKI-I-241666/2021	2021-08-24	Europe	Germany	LADR Zentrallabor DR. Kramer & Kollegen Geesthacht	Robert Koch Institute	?
EPI_ISL_4439359	Germany/SH-RKI-I-241667/2021	2021-08-25	Europe	Germany	LADR Zentrallabor DR. Kramer & Kollegen Geesthacht	Robert Koch Institute	?
EPI_ISL_4439360	Germany/SH-RKI-I-241668/2021	2021-08-17	Europe	Germany	LADR Zentrallabor DR. Kramer & Kollegen Geesthacht	Robert Koch Institute	?
EPI_ISL_4439362	Germany/SH-RKI-I-241670/2021	2021-08-26	Europe	Germany	LADR Zentrallabor DR. Kramer & Kollegen Geesthacht	Robert Koch Institute	?
EPI_ISL_4439363	Germany/SH-RKI-I-241671/2021	2021-08-26	Europe	Germany	LADR Zentrallabor DR. Kramer & Kollegen Geesthacht	Robert Koch Institute	?
EPI_ISL_4439364	Germany/SH-RKI-I-241672/2021	2021-08-18	Europe	Germany	LADR Zentrallabor DR. Kramer & Kollegen Geesthacht	Robert Koch Institute	?
EPI_ISL_4439365	Germany/SH-RKI-I-241673/2021	2021-08-26	Europe	Germany	LADR Zentrallabor DR. Kramer & Kollegen Geesthacht	Robert Koch Institute	?
EPI_ISL_4439366	Germany/SH-RKI-I-241674/2021	2021-08-26	Europe	Germany	LADR Zentrallabor DR. Kramer & Kollegen Geesthacht	Robert Koch Institute	?
EPI_ISL_4439367	Germany/SH-RKI-I-241675/2021	2021-08-23	Europe	Germany	LADR Zentrallabor DR. Kramer & Kollegen Geesthacht	Robert Koch Institute	?
EPI_ISL_4439368	Germany/SH-RKI-I-241676/2021	2021-08-26	Europe	Germany	LADR Zentrallabor DR. Kramer & Kollegen Geesthacht	Robert Koch Institute	?
EPI_ISL_4439369	Germany/SH-RKI-I-241677/2021	2021-08-25	Europe	Germany	LADR Zentrallabor DR. Kramer & Kollegen Geesthacht	Robert Koch Institute	?
EPI_ISL_4439370	Germany/SH-RKI-I-241678/2021	2021-08-26	Europe	Germany	LADR Zentrallabor DR. Kramer & Kollegen Geesthacht	Robert Koch Institute	?
EPI_ISL_4439372	Germany/SH-RKI-I-241680/2021	2021-08-26	Europe	Germany	LADR Zentrallabor DR. Kramer & Kollegen Geesthacht	Robert Koch Institute	?
EPI_ISL_4439373	Germany/SH-RKI-I-241681/2021	2021-08-26	Europe	Germany	LADR Zentrallabor DR. Kramer & Kollegen Geesthacht	Robert Koch Institute	?
EPI_ISL_4439374	Germany/SH-RKI-I-241682/2021	2021-08-26	Europe	Germany	LADR Zentrallabor DR. Kramer & Kollegen Geesthacht	Robert Koch Institute	?
EPI_ISL_4439378	Germany/SH-RKI-I-241686/2021	2021-08-26	Europe	Germany	LADR Zentrallabor DR. Kramer & Kollegen Geesthacht	Robert Koch Institute	?
EPI_ISL_4439379	Germany/SH-RKI-I-241687/2021	2021-08-25	Europe	Germany	LADR Zentrallabor DR. Kramer & Kollegen Geesthacht	Robert Koch Institute	?
EPI_ISL_4439380	Germany/SH-RKI-I-241688/2021	2021-08-25	Europe	Germany	LADR Zentrallabor DR. Kramer & Kollegen Geesthacht	Robert Koch Institute	?
EPI_ISL_4439381	Germany/SH-RKI-I-241689/2021	2021-08-22	Europe	Germany	LADR Zentrallabor DR. Kramer & Kollegen Geesthacht	Robert Koch Institute	?
EPI_ISL_4439382	Germany/SH-RKI-I-241690/2021	2021-08-23	Europe	Germany	LADR Zentrallabor DR. Kramer & Kollegen Geesthacht	Robert Koch Institute	?
EPI_ISL_4439383	Germany/SH-RKI-I-241691/2021	2021-08-20	Europe	Germany	LADR Zentrallabor DR. Kramer & Kollegen Geesthacht	Robert Koch Institute	?
EPI_ISL_4439384	Germany/SH-RKI-I-241692/2021	2021-08-25	Europe	Germany	LADR Zentrallabor DR. Kramer & Kollegen Geesthacht	Robert Koch Institute	?
EPI_ISL_4439385	Germany/SH-RKI-I-241693/2021	2021-08-25	Europe	Germany	LADR Zentrallabor DR. Kramer & Kollegen Geesthacht	Robert Koch Institute	?
EPI_ISL_4439386	Germany/SH-RKI-I-241694/2021	2021-08-26	Europe	Germany	LADR Zentrallabor DR. Kramer & Kollegen Geesthacht	Robert Koch Institute	?
EPI_ISL_4439387	Germany/SH-RKI-I-241695/2021	2021-08-25	Europe	Germany	LADR Zentrallabor DR. Kramer & Kollegen Geesthacht	Robert Koch Institute	?
EPI_ISL_4439388	Germany/SH-RKI-I-241696/2021	2021-08-26	Europe	Germany	LADR Zentrallabor DR. Kramer & Kollegen Geesthacht	Robert Koch Institute	?
EPI_ISL_4439389	Germany/SH-RKI-I-241697/2021	2021-08-26	Europe	Germany	LADR Zentrallabor DR. Kramer & Kollegen Geesthacht	Robert Koch Institute	?
EPI_ISL_4439390	Germany/SH-RKI-I-241698/2021	2021-08-17	Europe	Germany	LADR Zentrallabor DR. Kramer & Kollegen Geesthacht	Robert Koch Institute	?
EPI_ISL_4439392	Germany/SH-RKI-I-241700/2021	2021-08-26	Europe	Germany	LADR Zentrallabor DR. Kramer & Kollegen Geesthacht	Robert Koch Institute	?
EPI_ISL_4439393	Germany/SH-RKI-I-241701/2021	2021-08-16	Europe	Germany	LADR Zentrallabor DR. Kramer & Kollegen Geesthacht	Robert Koch Institute	?
EPI_ISL_4439394	Germany/SH-RKI-I-241702/2021	2021-08-25	Europe	Germany	LADR Zentrallabor DR. Kramer & Kollegen Geesthacht	Robert Koch Institute	?
EPI_ISL_4439395	Germany/SH-RKI-I-241703/2021	2021-08-26	Europe	Germany	LADR Zentrallabor DR. Kramer & Kollegen Geesthacht	Robert Koch Institute	?
EPI_ISL_4439396	Germany/SH-RKI-I-241704/2021	2021-08-25	Europe	Germany	LADR Zentrallabor DR. Kramer & Kollegen Geesthacht	Robert Koch Institute	?
EPI_ISL_4439397	Germany/SH-RKI-I-241705/2021	2021-08-20	Europe	Germany	LADR Zentrallabor DR. Kramer & Kollegen Geesthacht	Robert Koch Institute	?
EPI_ISL_4439398	Germany/SH-RKI-I-241706/2021	2021-08-26	Europe	Germany	LADR Zentrallabor DR. Kramer & Kollegen Geesthacht	Robert Koch Institute	?
EPI_ISL_4439399	Germany/SH-RKI-I-241707/2021	2021-08-25	Europe	Germany	LADR Zentrallabor DR. Kramer & Kollegen Geesthacht	Robert Koch Institute	?
EPI_ISL_4439400	Germany/SH-RKI-I-241708/2021	2021-08-26	Europe	Germany	LADR Zentrallabor DR. Kramer & Kollegen Geesthacht	Robert Koch Institute	?
EPI_ISL_4439401	Germany/SH-RKI-I-241709/2021	2021-08-25	Europe	Germany	LADR Zentrallabor DR. Kramer & Kollegen Geesthacht	Robert Koch Institute	?
EPI_ISL_4439402	Germany/SH-RKI-I-241710/2021	2021-08-25	Europe	Germany	LADR Zentrallabor DR. Kramer & Kollegen Geesthacht	Robert Koch Institute	?
EPI_ISL_4439403	Germany/SH-RKI-I-241711/2021	2021-08-25	Europe	Germany	LADR Zentrallabor DR. Kramer & Kollegen Geesthacht	Robert Koch Institute	?
EPI_ISL_4439404	Germany/SH-RKI-I-241712/2021	2021-08-25	Europe	Germany	LADR Zentrallabor DR. Kramer & Kollegen Geesthacht	Robert Koch Institute	?
EPI_ISL_4439405	Germany/SH-RKI-I-241713/2021	2021-08-26	Europe	Germany	LADR Zentrallabor DR. Kramer & Kollegen Geesthacht	Robert Koch Institute	?
EPI_ISL_4439406	Germany/SH-RKI-I-241714/2021	2021-08-25	Europe	Germany	LADR Zentrallabor DR. Kramer & Kollegen Geesthacht	Robert Koch Institute	?
EPI_ISL_4439407	Germany/SH-RKI-I-241715/2021	2021-08-26	Europe	Germany	LADR Zentrallabor DR. Kramer & Kollegen Geesthacht	Robert Koch Institute	?
EPI_ISL_4439408	Germany/SH-RKI-I-241716/2021	2021-08-26	Europe	Germany	LADR Zentrallabor DR. Kramer & Kollegen Geesthacht	Robert Koch Institute	?
EPI_ISL_4439409	Germany/SH-RKI-I-241717/2021	2021-08-26	Europe	Germany	LADR Zentrallabor DR. Kramer & Kollegen Geesthacht	Robert Koch Institute	?
EPI_ISL_4439410	Germany/SH-RKI-I-241719/2021	2021-08-26	Europe	Germany	LADR Zentrallabor DR. Kramer & Kollegen Geesthacht	Robert Koch Institute	?
EPI_ISL_4439411	Germany/SH-RKI-I-241720/2021	2021-08-26	Europe	Germany	LADR Zentrallabor DR. Kramer & Kollegen Geesthacht	Robert Koch Institute	?
EPI_ISL_4439412	Germany/SH-RKI-I-241722/2021	2021-08-25	Europe	Germany	LADR Zentrallabor DR. Kramer & Kollegen Geesthacht	Robert Koch Institute	?
EPI_ISL_4439413	Germany/SH-RKI-I-241723/2021	2021-08-26	Europe	Germany	LADR Zentrallabor DR. Kramer & Kollegen Geesthacht	Robert Koch Institute	?
EPI_ISL_4439414	Germany/SH-RKI-I-241724/2021	2021-08-25	Europe	Germany	LADR Zentrallabor DR. Kramer & Kollegen Geesthacht	Robert Koch Institute	?
EPI_ISL_4439416	Germany/SH-RKI-I-241726/2021	2021-08-25	Europe	Germany	LADR Zentrallabor DR. Kramer & Kollegen Geesthacht	Robert Koch Institute	?
EPI_ISL_4439417	Germany/SH-RKI-I-241727/2021	2021-08-25	Europe	Germany	LADR Zentrallabor DR. Kramer & Kollegen Geesthacht	Robert Koch Institute	?
EPI_ISL_4439418	Germany/SH-RKI-I-241728/2021	2021-08-26	Europe	Germany	LADR Zentrallabor DR. Kramer & Kollegen Geesthacht	Robert Koch Institute	?
EPI_ISL_4439419	Germany/SH-RKI-I-241729/2021	2021-08-27	Europe	Germany	LADR Zentrallabor DR. Kramer & Kollegen Geesthacht	Robert Koch Institute	?
EPI_ISL_4439420	Germany/SH-RKI-I-241730/2021	2021-08-25	Europe	Germany	LADR Zentrallabor DR. Kramer & Kollegen Geesthacht	Robert Koch Institute	?
EPI_ISL_4439421	Germany/SH-RKI-I-241731/2021	2021-08-26	Europe	Germany	LADR Zentrallabor DR. Kramer & Kollegen Geesthacht	Robert Koch Institute	?
EPI_ISL_4439422	Germany/SH-RKI-I-241732/2021	2021-08-26	Europe	Germany	LADR Zentrallabor DR. Kramer & Kollegen Geesthacht	Robert Koch Institute	?
EPI_ISL_4439423	Germany/SH-RKI-I-241733/2021	2021-08-26	Europe	Germany	LADR Zentrallabor DR. Kramer & Kollegen Geesthacht	Robert Koch Institute	?
EPI_ISL_4439424	Germany/SH-RKI-I-241734/2021	2021-08-25	Europe	Germany	LADR Zentrallabor DR. Kramer & Kollegen Geesthacht	Robert Koch Institute	?
EPI_ISL_4439425	Germany/SH-RKI-I-241735/2021	2021-08-26	Europe	Germany	LADR Zentrallabor DR. Kramer & Kollegen Geesthacht	Robert Koch Institute	?
EPI_ISL_4439426	Germany/SH-RKI-I-241736/2021	2021-08-26	Europe	Germany	LADR Zentrallabor DR. Kramer & Kollegen Geesthacht	Robert Koch Institute	?
EPI_ISL_4439427	Germany/SH-RKI-I-241737/2021	2021-08-26	Europe	Germany	LADR Zentrallabor DR. Kramer & Kollegen Geesthacht	Robert Koch Institute	?
EPI_ISL_4439428	Germany/SH-RKI-I-241738/2021	2021-08-26	Europe	Germany	LADR Zentrallabor DR. Kramer & Kollegen Geesthacht	Robert Koch Institute	?
EPI_ISL_4439429	Germany/SH-RKI-I-241739/2021	2021-08-26	Europe	Germany	LADR Zentrallabor DR. Kramer & Kollegen Geesthacht	Robert Koch Institute	?
EPI_ISL_4439430	Germany/SH-RKI-I-241740/2021	2021-08-26	Europe	Germany	LADR Zentrallabor DR. Kramer & Kollegen Geesthacht	Robert Koch Institute	?
EPI_ISL_4439431	Germany/SH-RKI-I-241741/2021	2021-08-25	Europe	Germany	LADR Zentrallabor DR. Kramer & Kollegen Geesthacht	Robert Koch Institute	?
EPI_ISL_4439432	Germany/SH-RKI-I-241742/2021	2021-08-25	Europe	Germany	LADR Zentrallabor DR. Kramer & Kollegen Geesthacht	Robert Koch Institute	?
EPI_ISL_4439433	Germany/SH-RKI-I-241743/2021	2021-08-26	Europe	Germany	LADR Zentrallabor DR. Kramer & Kollegen Geesthacht	Robert Koch Institute	?
EPI_ISL_4439434	Germany/SH-RKI-I-241745/2021	2021-08-26	Europe	Germany	LADR Zentrallabor DR. Kramer & Kollegen Geesthacht	Robert Koch Institute	?
EPI_ISL_4439435	Germany/SH-RKI-I-241746/2021	2021-08-25	Europe	Germany	LADR Zentrallabor DR. Kramer & Kollegen Geesthacht	Robert Koch Institute	?
EPI_ISL_4439436	Germany/SH-RKI-I-241747/2021	2021-08-25	Europe	Germany	LADR Zentrallabor DR. Kramer & Kollegen Geesthacht	Robert Koch Institute	?
EPI_ISL_4439437	Germany/SH-RKI-I-241748/2021	2021-08-26	Europe	Germany	LADR Zentrallabor DR. Kramer & Kollegen Geesthacht	Robert Koch Institute	?
EPI_ISL_4439438	Germany/SH-RKI-I-241749/2021	2021-08-26	Europe	Germany	LADR Zentrallabor DR. Kramer & Kollegen Geesthacht	Robert Koch Institute	?
EPI_ISL_4439439	Germany/SH-RKI-I-241750/2021	2021-08-27	Europe	Germany	LADR Zentrallabor DR. Kramer & Kollegen Geesthacht	Robert Koch Institute	?
EPI_ISL_4439440	Germany/SH-RKI-I-241751/2021	2021-08-26	Europe	Germany	LADR Zentrallabor DR. Kramer & Kollegen Geesthacht	Robert Koch Institute	?
EPI_ISL_4439441	Germany/SH-RKI-I-241752/2021	2021-08-23	Europe	Germany	LADR Zentrallabor DR. Kramer & Kollegen Geesthacht	Robert Koch Institute	?
EPI_ISL_4439442	Germany/SH-RKI-I-241753/2021	2021-08-25	Europe	Germany	LADR Zentrallabor DR. Kramer & Kollegen Geesthacht	Robert Koch Institute	?
EPI_ISL_4439443	Germany/SH-RKI-I-241754/2021	2021-08-30	Europe	Germany	LADR Zentrallabor DR. Kramer & Kollegen Geesthacht	Robert Koch Institute	?
EPI_ISL_4439444	Germany/SH-RKI-I-241755/2021	2021-08-26	Europe	Germany	LADR Zentrallabor DR. Kramer & Kollegen Geesthacht	Robert Koch Institute	?
EPI_ISL_4439445	Germany/SH-RKI-I-241756/2021	2021-08-26	Europe	Germany	LADR Zentrallabor DR. Kramer & Kollegen Geesthacht	Robert Koch Institute	?
EPI_ISL_4439446	Germany/SH-RKI-I-241757/2021	2021-08-26	Europe	Germany	LADR Zentrallabor DR. Kramer & Kollegen Geesthacht	Robert Koch Institute	?
EPI_ISL_4439447	Germany/SH-RKI-I-241758/2021	2021-08-26	Europe	Germany	LADR Zentrallabor DR. Kramer & Kollegen Geesthacht	Robert Koch Institute	?
EPI_ISL_4439448	Germany/SH-RKI-I-241759/2021	2021-08-26	Europe	Germany	LADR Zentrallabor DR. Kramer & Kollegen Geesthacht	Robert Koch Institute	?
EPI_ISL_4439449	Germany/SH-RKI-I-241760/2021	2021-08-24	Europe	Germany	LADR Zentrallabor DR. Kramer & Kollegen Geesthacht	Robert Koch Institute	?
EPI_ISL_4439450	Germany/SH-RKI-I-241761/2021	2021-08-27	Europe	Germany	LADR Zentrallabor DR. Kramer & Kollegen Geesthacht	Robert Koch Institute	?
EPI_ISL_4439451	Germany/SH-RKI-I-241763/2021	2021-08-25	Europe	Germany	LADR Zentrallabor DR. Kramer & Kollegen Geesthacht	Robert Koch Institute	?
EPI_ISL_4439452	Germany/SH-RKI-I-241764/2021	2021-08-26	Europe	Germany	LADR Zentrallabor DR. Kramer & Kollegen Geesthacht	Robert Koch Institute	?
EPI_ISL_4439453	Germany/SH-RKI-I-241765/2021	2021-08-26	Europe	Germany	LADR Zentrallabor DR. Kramer & Kollegen Geesthacht	Robert Koch Institute	?
EPI_ISL_4439454	Germany/SH-RKI-I-241766/2021	2021-08-27	Europe	Germany	LADR Zentrallabor DR. Kramer & Kollegen Geesthacht	Robert Koch Institute	?
EPI_ISL_4439455	Germany/SH-RKI-I-241767/2021	2021-08-26	Europe	Germany	LADR Zentrallabor DR. Kramer & Kollegen Geesthacht	Robert Koch Institute	?
EPI_ISL_4439456	Germany/SH-RKI-I-241768/2021	2021-08-23	Europe	Germany	LADR Zentrallabor DR. Kramer & Kollegen Geesthacht	Robert Koch Institute	?
EPI_ISL_4439457	Germany/SH-RKI-I-241769/2021	2021-08-27	Europe	Germany	LADR Zentrallabor DR. Kramer & Kollegen Geesthacht	Robert Koch Institute	?
EPI_ISL_4439458	Germany/SH-RKI-I-241770/2021	2021-08-26	Europe	Germany	LADR Zentrallabor DR. Kramer & Kollegen Geesthacht	Robert Koch Institute	?
EPI_ISL_4439459	Germany/SH-RKI-I-241771/2021	2021-08-27	Europe	Germany	LADR Zentrallabor DR. Kramer & Kollegen Geesthacht	Robert Koch Institute	?
EPI_ISL_4439460	Germany/SH-RKI-I-241772/2021	2021-08-27	Europe	Germany	LADR Zentrallabor DR. Kramer & Kollegen Geesthacht	Robert Koch Institute	?
EPI_ISL_4439461	Germany/SH-RKI-I-241773/2021	2021-08-25	Europe	Germany	LADR Zentrallabor DR. Kramer & Kollegen Geesthacht	Robert Koch Institute	?
EPI_ISL_4439462	Germany/SH-RKI-I-241774/2021	2021-08-26	Europe	Germany	LADR Zentrallabor DR. Kramer & Kollegen Geesthacht	Robert Koch Institute	?
EPI_ISL_4439464	Germany/SH-RKI-I-241776/2021	2021-08-27	Europe	Germany	LADR Zentrallabor DR. Kramer & Kollegen Geesthacht	Robert Koch Institute	?
EPI_ISL_4439465	Germany/SH-RKI-I-241777/2021	2021-08-27	Europe	Germany	LADR Zentrallabor DR. Kramer & Kollegen Geesthacht	Robert Koch Institute	?
EPI_ISL_4439466	Germany/SH-RKI-I-241779/2021	2021-08-30	Europe	Germany	LADR Zentrallabor DR. Kramer & Kollegen Geesthacht	Robert Koch Institute	?
EPI_ISL_4439467	Germany/SH-RKI-I-241780/2021	2021-08-27	Europe	Germany	LADR Zentrallabor DR. Kramer & Kollegen Geesthacht	Robert Koch Institute	?
EPI_ISL_4439468	Germany/SH-RKI-I-241781/2021	2021-08-25	Europe	Germany	LADR Zentrallabor DR. Kramer & Kollegen Geesthacht	Robert Koch Institute	?
EPI_ISL_4439469	Germany/SH-RKI-I-241782/2021	2021-08-27	Europe	Germany	LADR Zentrallabor DR. Kramer & Kollegen Geesthacht	Robert Koch Institute	?
EPI_ISL_4439470	Germany/SH-RKI-I-241783/2021	2021-08-26	Europe	Germany	LADR Zentrallabor DR. Kramer & Kollegen Geesthacht	Robert Koch Institute	?
EPI_ISL_4439471	Germany/SH-RKI-I-241785/2021	2021-08-27	Europe	Germany	LADR Zentrallabor DR. Kramer & Kollegen Geesthacht	Robert Koch Institute	?
EPI_ISL_4439472	Germany/SH-RKI-I-241786/2021	2021-08-30	Europe	Germany	LADR Zentrallabor DR. Kramer & Kollegen Geesthacht	Robert Koch Institute	?
EPI_ISL_4439473	Germany/SH-RKI-I-241787/2021	2021-08-27	Europe	Germany	LADR Zentrallabor DR. Kramer & Kollegen Geesthacht	Robert Koch Institute	?
EPI_ISL_4439474	Germany/SH-RKI-I-241789/2021	2021-08-25	Europe	Germany	LADR Zentrallabor DR. Kramer & Kollegen Geesthacht	Robert Koch Institute	?
EPI_ISL_4439475	Germany/SH-RKI-I-241791/2021	2021-08-20	Europe	Germany	LADR Zentrallabor DR. Kramer & Kollegen Geesthacht	Robert Koch Institute	?
EPI_ISL_4439476	Germany/SH-RKI-I-241792/2021	2021-08-24	Europe	Germany	LADR Zentrallabor DR. Kramer & Kollegen Geesthacht	Robert Koch Institute	?
EPI_ISL_4439477	Germany/SH-RKI-I-241793/2021	2021-08-24	Europe	Germany	LADR Zentrallabor DR. Kramer & Kollegen Geesthacht	Robert Koch Institute	?
EPI_ISL_4439478	Germany/SH-RKI-I-241794/2021	2021-08-24	Europe	Germany	LADR Zentrallabor DR. Kramer & Kollegen Geesthacht	Robert Koch Institute	?
EPI_ISL_4439479	Germany/SH-RKI-I-241797/2021	2021-08-26	Europe	Germany	LADR Zentrallabor DR. Kramer & Kollegen Geesthacht	Robert Koch Institute	?
EPI_ISL_4439480	Germany/SH-RKI-I-241798/2021	2021-08-26	Europe	Germany	LADR Zentrallabor DR. Kramer & Kollegen Geesthacht	Robert Koch Institute	?
EPI_ISL_4439481	Germany/SH-RKI-I-241799/2021	2021-08-27	Europe	Germany	LADR Zentrallabor DR. Kramer & Kollegen Geesthacht	Robert Koch Institute	?
EPI_ISL_4439482	Germany/SH-RKI-I-241800/2021	2021-08-24	Europe	Germany	LADR Zentrallabor DR. Kramer & Kollegen Geesthacht	Robert Koch Institute	?
EPI_ISL_4439483	Germany/SH-RKI-I-241801/2021	2021-08-27	Europe	Germany	LADR Zentrallabor DR. Kramer & Kollegen Geesthacht	Robert Koch Institute	?
EPI_ISL_4439484	Germany/SH-RKI-I-241802/2021	2021-08-27	Europe	Germany	LADR Zentrallabor DR. Kramer & Kollegen Geesthacht	Robert Koch Institute	?
EPI_ISL_4439485	Germany/SH-RKI-I-241803/2021	2021-08-30	Europe	Germany	LADR Zentrallabor DR. Kramer & Kollegen Geesthacht	Robert Koch Institute	?
EPI_ISL_4439486	Germany/SH-RKI-I-241804/2021	2021-08-27	Europe	Germany	LADR Zentrallabor DR. Kramer & Kollegen Geesthacht	Robert Koch Institute	?
EPI_ISL_4439487	Germany/SH-RKI-I-241805/2021	2021-08-24	Europe	Germany	LADR Zentrallabor DR. Kramer & Kollegen Geesthacht	Robert Koch Institute	?
EPI_ISL_4439488	Germany/SH-RKI-I-241806/2021	2021-08-26	Europe	Germany	LADR Zentrallabor DR. Kramer & Kollegen Geesthacht	Robert Koch Institute	?
EPI_ISL_4439489	Germany/SH-RKI-I-241807/2021	2021-08-25	Europe	Germany	LADR Zentrallabor DR. Kramer & Kollegen Geesthacht	Robert Koch Institute	?
EPI_ISL_4439490	Germany/SH-RKI-I-241808/2021	2021-08-25	Europe	Germany	LADR Zentrallabor DR. Kramer & Kollegen Geesthacht	Robert Koch Institute	?
EPI_ISL_4439491	Germany/SH-RKI-I-241809/2021	2021-08-27	Europe	Germany	LADR Zentrallabor DR. Kramer & Kollegen Geesthacht	Robert Koch Institute	?
EPI_ISL_4439492	Germany/SH-RKI-I-241810/2021	2021-08-27	Europe	Germany	LADR Zentrallabor DR. Kramer & Kollegen Geesthacht	Robert Koch Institute	?
EPI_ISL_4439493	Germany/SH-RKI-I-241811/2021	2021-08-27	Europe	Germany	LADR Zentrallabor DR. Kramer & Kollegen Geesthacht	Robert Koch Institute	?
EPI_ISL_4439494	Germany/SH-RKI-I-241812/2021	2021-08-25	Europe	Germany	LADR Zentrallabor DR. Kramer & Kollegen Geesthacht	Robert Koch Institute	?
EPI_ISL_4439495	Germany/SH-RKI-I-241813/2021	2021-08-24	Europe	Germany	LADR Zentrallabor DR. Kramer & Kollegen Geesthacht	Robert Koch Institute	?
EPI_ISL_4439496	Germany/SH-RKI-I-241814/2021	2021-08-27	Europe	Germany	LADR Zentrallabor DR. Kramer & Kollegen Geesthacht	Robert Koch Institute	?
EPI_ISL_4439497	Germany/SH-RKI-I-241815/2021	2021-08-27	Europe	Germany	LADR Zentrallabor DR. Kramer & Kollegen Geesthacht	Robert Koch Institute	?
EPI_ISL_4439498	Germany/SH-RKI-I-241816/2021	2021-08-27	Europe	Germany	LADR Zentrallabor DR. Kramer & Kollegen Geesthacht	Robert Koch Institute	?
EPI_ISL_4439499	Germany/SH-RKI-I-241817/2021	2021-08-26	Europe	Germany	LADR Zentrallabor DR. Kramer & Kollegen Geesthacht	Robert Koch Institute	?
EPI_ISL_4439500	Germany/SH-RKI-I-241818/2021	2021-08-27	Europe	Germany	LADR Zentrallabor DR. Kramer & Kollegen Geesthacht	Robert Koch Institute	?
EPI_ISL_4439501	Germany/SH-RKI-I-241819/2021	2021-08-24	Europe	Germany	LADR Zentrallabor DR. Kramer & Kollegen Geesthacht	Robert Koch Institute	?
EPI_ISL_4439502	Germany/SH-RKI-I-241820/2021	2021-08-27	Europe	Germany	LADR Zentrallabor DR. Kramer & Kollegen Geesthacht	Robert Koch Institute	?
EPI_ISL_4439503	Germany/SH-RKI-I-241821/2021	2021-08-24	Europe	Germany	LADR Zentrallabor DR. Kramer & Kollegen Geesthacht	Robert Koch Institute	?
EPI_ISL_4439504	Germany/SH-RKI-I-241822/2021	2021-08-25	Europe	Germany	LADR Zentrallabor DR. Kramer & Kollegen Geesthacht	Robert Koch Institute	?
EPI_ISL_4439505	Germany/SH-RKI-I-241823/2021	2021-08-27	Europe	Germany	LADR Zentrallabor DR. Kramer & Kollegen Geesthacht	Robert Koch Institute	?
EPI_ISL_4439506	Germany/SH-RKI-I-241824/2021	2021-08-27	Europe	Germany	LADR Zentrallabor DR. Kramer & Kollegen Geesthacht	Robert Koch Institute	?
EPI_ISL_4439507	Germany/SH-RKI-I-241825/2021	2021-08-27	Europe	Germany	LADR Zentrallabor DR. Kramer & Kollegen Geesthacht	Robert Koch Institute	?
EPI_ISL_4439508	Germany/SH-RKI-I-241826/2021	2021-08-30	Europe	Germany	LADR Zentrallabor DR. Kramer & Kollegen Geesthacht	Robert Koch Institute	?
EPI_ISL_4439509	Germany/SH-RKI-I-241827/2021	2021-08-25	Europe	Germany	LADR Zentrallabor DR. Kramer & Kollegen Geesthacht	Robert Koch Institute	?
EPI_ISL_4439510	Germany/SH-RKI-I-241828/2021	2021-08-27	Europe	Germany	LADR Zentrallabor DR. Kramer & Kollegen Geesthacht	Robert Koch Institute	?
EPI_ISL_4439511	Germany/SH-RKI-I-241830/2021	2021-08-26	Europe	Germany	LADR Zentrallabor DR. Kramer & Kollegen Geesthacht	Robert Koch Institute	?
EPI_ISL_4439512	Germany/SH-RKI-I-241831/2021	2021-08-27	Europe	Germany	LADR Zentrallabor DR. Kramer & Kollegen Geesthacht	Robert Koch Institute	?
EPI_ISL_4439513	Germany/SH-RKI-I-241832/2021	2021-08-24	Europe	Germany	LADR Zentrallabor DR. Kramer & Kollegen Geesthacht	Robert Koch Institute	?
EPI_ISL_4439515	Germany/SH-RKI-I-241836/2021	2021-08-30	Europe	Germany	LADR Zentrallabor DR. Kramer & Kollegen Geesthacht	Robert Koch Institute	?
EPI_ISL_4439516	Germany/SH-RKI-I-241837/2021	2021-08-26	Europe	Germany	LADR Zentrallabor DR. Kramer & Kollegen Geesthacht	Robert Koch Institute	?
EPI_ISL_4439517	Germany/SH-RKI-I-241838/2021	2021-08-30	Europe	Germany	LADR Zentrallabor DR. Kramer & Kollegen Geesthacht	Robert Koch Institute	?
EPI_ISL_4439518	Germany/SH-RKI-I-241839/2021	2021-08-27	Europe	Germany	LADR Zentrallabor DR. Kramer & Kollegen Geesthacht	Robert Koch Institute	?
EPI_ISL_4439519	Germany/SH-RKI-I-241840/2021	2021-08-30	Europe	Germany	LADR Zentrallabor DR. Kramer & Kollegen Geesthacht	Robert Koch Institute	?
EPI_ISL_4439520	Germany/SH-RKI-I-241841/2021	2021-08-26	Europe	Germany	LADR Zentrallabor DR. Kramer & Kollegen Geesthacht	Robert Koch Institute	?
EPI_ISL_4439521	Germany/SH-RKI-I-241842/2021	2021-08-24	Europe	Germany	LADR Zentrallabor DR. Kramer & Kollegen Geesthacht	Robert Koch Institute	?
EPI_ISL_4439522	Germany/SH-RKI-I-241843/2021	2021-08-30	Europe	Germany	LADR Zentrallabor DR. Kramer & Kollegen Geesthacht	Robert Koch Institute	?
EPI_ISL_4439523	Germany/SH-RKI-I-241844/2021	2021-08-27	Europe	Germany	LADR Zentrallabor DR. Kramer & Kollegen Geesthacht	Robert Koch Institute	?
EPI_ISL_4439524	Germany/SH-RKI-I-241845/2021	2021-08-24	Europe	Germany	LADR Zentrallabor DR. Kramer & Kollegen Geesthacht	Robert Koch Institute	?
EPI_ISL_4439525	Germany/SH-RKI-I-241846/2021	2021-08-30	Europe	Germany	LADR Zentrallabor DR. Kramer & Kollegen Geesthacht	Robert Koch Institute	?
EPI_ISL_4439526	Germany/SH-RKI-I-241847/2021	2021-08-24	Europe	Germany	LADR Zentrallabor DR. Kramer & Kollegen Geesthacht	Robert Koch Institute	?
EPI_ISL_4439527	Germany/SH-RKI-I-241848/2021	2021-08-30	Europe	Germany	LADR Zentrallabor DR. Kramer & Kollegen Geesthacht	Robert Koch Institute	?
EPI_ISL_4439528	Germany/SH-RKI-I-241849/2021	2021-08-23	Europe	Germany	LADR Zentrallabor DR. Kramer & Kollegen Geesthacht	Robert Koch Institute	?
EPI_ISL_4439529	Germany/SH-RKI-I-241850/2021	2021-08-25	Europe	Germany	LADR Zentrallabor DR. Kramer & Kollegen Geesthacht	Robert Koch Institute	?
EPI_ISL_4439530	Germany/SH-RKI-I-241851/2021	2021-08-23	Europe	Germany	LADR Zentrallabor DR. Kramer & Kollegen Geesthacht	Robert Koch Institute	?
EPI_ISL_4439531	Germany/SH-RKI-I-241852/2021	2021-08-30	Europe	Germany	LADR Zentrallabor DR. Kramer & Kollegen Geesthacht	Robert Koch Institute	?
EPI_ISL_4439532	Germany/SH-RKI-I-241853/2021	2021-08-27	Europe	Germany	LADR Zentrallabor DR. Kramer & Kollegen Geesthacht	Robert Koch Institute	?
EPI_ISL_4439533	Germany/SH-RKI-I-241854/2021	2021-08-30	Europe	Germany	LADR Zentrallabor DR. Kramer & Kollegen Geesthacht	Robert Koch Institute	?
EPI_ISL_4439534	Germany/SH-RKI-I-241855/2021	2021-08-30	Europe	Germany	LADR Zentrallabor DR. Kramer & Kollegen Geesthacht	Robert Koch Institute	?
EPI_ISL_4439535	Germany/SH-RKI-I-241856/2021	2021-08-24	Europe	Germany	LADR Zentrallabor DR. Kramer & Kollegen Geesthacht	Robert Koch Institute	?
EPI_ISL_4439536	Germany/SH-RKI-I-241857/2021	2021-08-30	Europe	Germany	LADR Zentrallabor DR. Kramer & Kollegen Geesthacht	Robert Koch Institute	?
EPI_ISL_4439537	Germany/SH-RKI-I-241858/2021	2021-08-30	Europe	Germany	LADR Zentrallabor DR. Kramer & Kollegen Geesthacht	Robert Koch Institute	?
EPI_ISL_4439538	Germany/SH-RKI-I-241859/2021	2021-08-30	Europe	Germany	LADR Zentrallabor DR. Kramer & Kollegen Geesthacht	Robert Koch Institute	?
EPI_ISL_4439539	Germany/SH-RKI-I-241860/2021	2021-08-27	Europe	Germany	LADR Zentrallabor DR. Kramer & Kollegen Geesthacht	Robert Koch Institute	?
EPI_ISL_4439540	Germany/SH-RKI-I-241861/2021	2021-08-30	Europe	Germany	LADR Zentrallabor DR. Kramer & Kollegen Geesthacht	Robert Koch Institute	?
EPI_ISL_4439541	Germany/SH-RKI-I-241862/2021	2021-08-30	Europe	Germany	LADR Zentrallabor DR. Kramer & Kollegen Geesthacht	Robert Koch Institute	?
EPI_ISL_4439542	Germany/SH-RKI-I-241863/2021	2021-08-24	Europe	Germany	LADR Zentrallabor DR. Kramer & Kollegen Geesthacht	Robert Koch Institute	?
EPI_ISL_4439543	Germany/SH-RKI-I-241866/2021	2021-08-30	Europe	Germany	LADR Zentrallabor DR. Kramer & Kollegen Geesthacht	Robert Koch Institute	?
EPI_ISL_4439544	Germany/SH-RKI-I-241867/2021	2021-08-30	Europe	Germany	LADR Zentrallabor DR. Kramer & Kollegen Geesthacht	Robert Koch Institute	?
EPI_ISL_4439545	Germany/SH-RKI-I-241868/2021	2021-08-30	Europe	Germany	LADR Zentrallabor DR. Kramer & Kollegen Geesthacht	Robert Koch Institute	?
EPI_ISL_4439546	Germany/SH-RKI-I-241869/2021	2021-08-30	Europe	Germany	LADR Zentrallabor DR. Kramer & Kollegen Geesthacht	Robert Koch Institute	?
EPI_ISL_4439547	Germany/SH-RKI-I-241870/2021	2021-08-30	Europe	Germany	LADR Zentrallabor DR. Kramer & Kollegen Geesthacht	Robert Koch Institute	?
EPI_ISL_4439548	Germany/SH-RKI-I-241871/2021	2021-08-30	Europe	Germany	LADR Zentrallabor DR. Kramer & Kollegen Geesthacht	Robert Koch Institute	?
EPI_ISL_4439549	Germany/SH-RKI-I-241872/2021	2021-08-27	Europe	Germany	LADR Zentrallabor DR. Kramer & Kollegen Geesthacht	Robert Koch Institute	?
EPI_ISL_4439550	Germany/SH-RKI-I-241873/2021	2021-08-30	Europe	Germany	LADR Zentrallabor DR. Kramer & Kollegen Geesthacht	Robert Koch Institute	?
EPI_ISL_4439551	Germany/SH-RKI-I-241874/2021	2021-08-27	Europe	Germany	LADR Zentrallabor DR. Kramer & Kollegen Geesthacht	Robert Koch Institute	?
EPI_ISL_4439552	Germany/SH-RKI-I-241875/2021	2021-08-26	Europe	Germany	LADR Zentrallabor DR. Kramer & Kollegen Geesthacht	Robert Koch Institute	?
EPI_ISL_4439553	Germany/SH-RKI-I-241876/2021	2021-08-26	Europe	Germany	LADR Zentrallabor DR. Kramer & Kollegen Geesthacht	Robert Koch Institute	?
EPI_ISL_4439554	Germany/SH-RKI-I-241877/2021	2021-08-30	Europe	Germany	LADR Zentrallabor DR. Kramer & Kollegen Geesthacht	Robert Koch Institute	?
EPI_ISL_4439555	Germany/SH-RKI-I-241878/2021	2021-08-24	Europe	Germany	LADR Zentrallabor DR. Kramer & Kollegen Geesthacht	Robert Koch Institute	?
EPI_ISL_4439556	Germany/SH-RKI-I-241879/2021	2021-08-30	Europe	Germany	LADR Zentrallabor DR. Kramer & Kollegen Geesthacht	Robert Koch Institute	?
EPI_ISL_4439557	Germany/SH-RKI-I-241880/2021	2021-08-30	Europe	Germany	LADR Zentrallabor DR. Kramer & Kollegen Geesthacht	Robert Koch Institute	?
EPI_ISL_4439558	Germany/SH-RKI-I-241881/2021	2021-08-30	Europe	Germany	LADR Zentrallabor DR. Kramer & Kollegen Geesthacht	Robert Koch Institute	?
EPI_ISL_4439559	Germany/SH-RKI-I-241882/2021	2021-08-30	Europe	Germany	LADR Zentrallabor DR. Kramer & Kollegen Geesthacht	Robert Koch Institute	?
EPI_ISL_4439560	Germany/SH-RKI-I-241883/2021	2021-08-25	Europe	Germany	LADR Zentrallabor DR. Kramer & Kollegen Geesthacht	Robert Koch Institute	?
EPI_ISL_4439561	Germany/SH-RKI-I-241884/2021	2021-08-30	Europe	Germany	LADR Zentrallabor DR. Kramer & Kollegen Geesthacht	Robert Koch Institute	?
EPI_ISL_4439562	Germany/SH-RKI-I-241885/2021	2021-08-30	Europe	Germany	LADR Zentrallabor DR. Kramer & Kollegen Geesthacht	Robert Koch Institute	?
EPI_ISL_4439563	Germany/SH-RKI-I-241886/2021	2021-08-30	Europe	Germany	LADR Zentrallabor DR. Kramer & Kollegen Geesthacht	Robert Koch Institute	?
EPI_ISL_4439564	Germany/SH-RKI-I-241887/2021	2021-08-30	Europe	Germany	LADR Zentrallabor DR. Kramer & Kollegen Geesthacht	Robert Koch Institute	?
EPI_ISL_4439565	Germany/SH-RKI-I-241888/2021	2021-08-30	Europe	Germany	LADR Zentrallabor DR. Kramer & Kollegen Geesthacht	Robert Koch Institute	?
EPI_ISL_4439566	Germany/SH-RKI-I-241889/2021	2021-08-30	Europe	Germany	LADR Zentrallabor DR. Kramer & Kollegen Geesthacht	Robert Koch Institute	?
EPI_ISL_4439567	Germany/SH-RKI-I-241890/2021	2021-08-26	Europe	Germany	LADR Zentrallabor DR. Kramer & Kollegen Geesthacht	Robert Koch Institute	?
EPI_ISL_4439568	Germany/SH-RKI-I-241891/2021	2021-08-30	Europe	Germany	LADR Zentrallabor DR. Kramer & Kollegen Geesthacht	Robert Koch Institute	?
EPI_ISL_4439569	Germany/SH-RKI-I-241892/2021	2021-08-30	Europe	Germany	LADR Zentrallabor DR. Kramer & Kollegen Geesthacht	Robert Koch Institute	?
EPI_ISL_4439571	Germany/SH-RKI-I-241894/2021	2021-08-27	Europe	Germany	LADR Zentrallabor DR. Kramer & Kollegen Geesthacht	Robert Koch Institute	?
EPI_ISL_4439572	Germany/SH-RKI-I-241895/2021	2021-08-27	Europe	Germany	LADR Zentrallabor DR. Kramer & Kollegen Geesthacht	Robert Koch Institute	?
EPI_ISL_4439573	Germany/SH-RKI-I-241896/2021	2021-08-27	Europe	Germany	LADR Zentrallabor DR. Kramer & Kollegen Geesthacht	Robert Koch Institute	?
EPI_ISL_4439574	Germany/SH-RKI-I-241898/2021	2021-08-30	Europe	Germany	LADR Zentrallabor DR. Kramer & Kollegen Geesthacht	Robert Koch Institute	?
EPI_ISL_4439575	Germany/SH-RKI-I-241899/2021	2021-08-25	Europe	Germany	LADR Zentrallabor DR. Kramer & Kollegen Geesthacht	Robert Koch Institute	?
EPI_ISL_4439576	Germany/SH-RKI-I-241900/2021	2021-08-30	Europe	Germany	LADR Zentrallabor DR. Kramer & Kollegen Geesthacht	Robert Koch Institute	?
EPI_ISL_4439577	Germany/SH-RKI-I-241901/2021	2021-08-26	Europe	Germany	LADR Zentrallabor DR. Kramer & Kollegen Geesthacht	Robert Koch Institute	?
EPI_ISL_4439578	Germany/SH-RKI-I-241902/2021	2021-08-30	Europe	Germany	LADR Zentrallabor DR. Kramer & Kollegen Geesthacht	Robert Koch Institute	?
EPI_ISL_4439579	Germany/SH-RKI-I-241903/2021	2021-08-25	Europe	Germany	LADR Zentrallabor DR. Kramer & Kollegen Geesthacht	Robert Koch Institute	?
EPI_ISL_4439580	Germany/SH-RKI-I-241904/2021	2021-08-27	Europe	Germany	LADR Zentrallabor DR. Kramer & Kollegen Geesthacht	Robert Koch Institute	?
EPI_ISL_4439581	Germany/SH-RKI-I-241905/2021	2021-08-25	Europe	Germany	LADR Zentrallabor DR. Kramer & Kollegen Geesthacht	Robert Koch Institute	?
EPI_ISL_4439582	Germany/SH-RKI-I-241906/2021	2021-08-30	Europe	Germany	LADR Zentrallabor DR. Kramer & Kollegen Geesthacht	Robert Koch Institute	?
EPI_ISL_4439584	Germany/SH-RKI-I-241909/2021	2021-08-26	Europe	Germany	LADR Zentrallabor DR. Kramer & Kollegen Geesthacht	Robert Koch Institute	?
EPI_ISL_4439585	Germany/SH-RKI-I-241910/2021	2021-08-30	Europe	Germany	LADR Zentrallabor DR. Kramer & Kollegen Geesthacht	Robert Koch Institute	?
EPI_ISL_4439586	Germany/SH-RKI-I-241911/2021	2021-08-30	Europe	Germany	LADR Zentrallabor DR. Kramer & Kollegen Geesthacht	Robert Koch Institute	?
EPI_ISL_4439587	Germany/SH-RKI-I-241913/2021	2021-08-27	Europe	Germany	LADR Zentrallabor DR. Kramer & Kollegen Geesthacht	Robert Koch Institute	?
EPI_ISL_4439588	Germany/SH-RKI-I-241914/2021	2021-08-30	Europe	Germany	LADR Zentrallabor DR. Kramer & Kollegen Geesthacht	Robert Koch Institute	?
EPI_ISL_4439589	Germany/SH-RKI-I-241915/2021	2021-08-30	Europe	Germany	LADR Zentrallabor DR. Kramer & Kollegen Geesthacht	Robert Koch Institute	?
EPI_ISL_4439590	Germany/SH-RKI-I-241917/2021	2021-08-26	Europe	Germany	LADR Zentrallabor DR. Kramer & Kollegen Geesthacht	Robert Koch Institute	?
EPI_ISL_4439591	Germany/SH-RKI-I-241918/2021	2021-08-30	Europe	Germany	LADR Zentrallabor DR. Kramer & Kollegen Geesthacht	Robert Koch Institute	?
EPI_ISL_4439592	Germany/SH-RKI-I-241919/2021	2021-08-30	Europe	Germany	LADR Zentrallabor DR. Kramer & Kollegen Geesthacht	Robert Koch Institute	?
EPI_ISL_4439593	Germany/SH-RKI-I-241920/2021	2021-08-30	Europe	Germany	LADR Zentrallabor DR. Kramer & Kollegen Geesthacht	Robert Koch Institute	?
EPI_ISL_4439594	Germany/SH-RKI-I-241921/2021	2021-08-30	Europe	Germany	LADR Zentrallabor DR. Kramer & Kollegen Geesthacht	Robert Koch Institute	?
EPI_ISL_4439595	Germany/SH-RKI-I-241922/2021	2021-08-30	Europe	Germany	LADR Zentrallabor DR. Kramer & Kollegen Geesthacht	Robert Koch Institute	?
EPI_ISL_4439596	Germany/SH-RKI-I-241923/2021	2021-08-30	Europe	Germany	LADR Zentrallabor DR. Kramer & Kollegen Geesthacht	Robert Koch Institute	?
EPI_ISL_4439597	Germany/SH-RKI-I-241924/2021	2021-08-30	Europe	Germany	LADR Zentrallabor DR. Kramer & Kollegen Geesthacht	Robert Koch Institute	?
EPI_ISL_4439598	Germany/SH-RKI-I-241925/2021	2021-08-27	Europe	Germany	LADR Zentrallabor DR. Kramer & Kollegen Geesthacht	Robert Koch Institute	?
EPI_ISL_4439599	Germany/SH-RKI-I-241926/2021	2021-08-27	Europe	Germany	LADR Zentrallabor DR. Kramer & Kollegen Geesthacht	Robert Koch Institute	?
EPI_ISL_4439600	Germany/SH-RKI-I-241927/2021	2021-08-30	Europe	Germany	LADR Zentrallabor DR. Kramer & Kollegen Geesthacht	Robert Koch Institute	?
EPI_ISL_4439601	Germany/SH-RKI-I-241928/2021	2021-08-30	Europe	Germany	LADR Zentrallabor DR. Kramer & Kollegen Geesthacht	Robert Koch Institute	?
EPI_ISL_4439602	Germany/SH-RKI-I-241929/2021	2021-08-30	Europe	Germany	LADR Zentrallabor DR. Kramer & Kollegen Geesthacht	Robert Koch Institute	?
EPI_ISL_4439603	Germany/SH-RKI-I-241930/2021	2021-08-30	Europe	Germany	LADR Zentrallabor DR. Kramer & Kollegen Geesthacht	Robert Koch Institute	?
EPI_ISL_4439604	Germany/SH-RKI-I-241931/2021	2021-08-30	Europe	Germany	LADR Zentrallabor DR. Kramer & Kollegen Geesthacht	Robert Koch Institute	?
EPI_ISL_4439605	Germany/SH-RKI-I-241932/2021	2021-08-30	Europe	Germany	LADR Zentrallabor DR. Kramer & Kollegen Geesthacht	Robert Koch Institute	?
EPI_ISL_4439606	Germany/SH-RKI-I-241933/2021	2021-08-30	Europe	Germany	LADR Zentrallabor DR. Kramer & Kollegen Geesthacht	Robert Koch Institute	?
EPI_ISL_4439607	Germany/SH-RKI-I-241934/2021	2021-08-30	Europe	Germany	LADR Zentrallabor DR. Kramer & Kollegen Geesthacht	Robert Koch Institute	?
EPI_ISL_4439608	Germany/SH-RKI-I-241935/2021	2021-08-30	Europe	Germany	LADR Zentrallabor DR. Kramer & Kollegen Geesthacht	Robert Koch Institute	?
EPI_ISL_4439609	Germany/SH-RKI-I-241936/2021	2021-08-30	Europe	Germany	LADR Zentrallabor DR. Kramer & Kollegen Geesthacht	Robert Koch Institute	?
EPI_ISL_4439610	Germany/SH-RKI-I-241937/2021	2021-08-30	Europe	Germany	LADR Zentrallabor DR. Kramer & Kollegen Geesthacht	Robert Koch Institute	?
EPI_ISL_4439611	Germany/SH-RKI-I-241938/2021	2021-08-30	Europe	Germany	LADR Zentrallabor DR. Kramer & Kollegen Geesthacht	Robert Koch Institute	?
EPI_ISL_4439612	Germany/SH-RKI-I-241939/2021	2021-08-30	Europe	Germany	LADR Zentrallabor DR. Kramer & Kollegen Geesthacht	Robert Koch Institute	?
EPI_ISL_4439613	Germany/SH-RKI-I-241940/2021	2021-08-30	Europe	Germany	LADR Zentrallabor DR. Kramer & Kollegen Geesthacht	Robert Koch Institute	?
EPI_ISL_4439614	Germany/SH-RKI-I-241941/2021	2021-08-30	Europe	Germany	LADR Zentrallabor DR. Kramer & Kollegen Geesthacht	Robert Koch Institute	?
EPI_ISL_4439615	Germany/SH-RKI-I-241942/2021	2021-08-30	Europe	Germany	LADR Zentrallabor DR. Kramer & Kollegen Geesthacht	Robert Koch Institute	?
EPI_ISL_4439616	Germany/SH-RKI-I-241943/2021	2021-08-30	Europe	Germany	LADR Zentrallabor DR. Kramer & Kollegen Geesthacht	Robert Koch Institute	?
EPI_ISL_4439617	Germany/SH-RKI-I-241944/2021	2021-08-30	Europe	Germany	LADR Zentrallabor DR. Kramer & Kollegen Geesthacht	Robert Koch Institute	?
EPI_ISL_4439618	Germany/SH-RKI-I-241945/2021	2021-08-26	Europe	Germany	LADR Zentrallabor DR. Kramer & Kollegen Geesthacht	Robert Koch Institute	?
EPI_ISL_4445493	Germany/SH-RKI-I-248738/2021	2021-08-31	Europe	Germany	LADR Zentrallabor DR. Kramer & Kollegen Geesthacht	Robert Koch Institute	?
EPI_ISL_4445494	Germany/SH-RKI-I-248739/2021	2021-08-30	Europe	Germany	LADR Zentrallabor DR. Kramer & Kollegen Geesthacht	Robert Koch Institute	?
EPI_ISL_4445495	Germany/SH-RKI-I-248740/2021	2021-08-30	Europe	Germany	LADR Zentrallabor DR. Kramer & Kollegen Geesthacht	Robert Koch Institute	?
EPI_ISL_4445496	Germany/SH-RKI-I-248741/2021	2021-08-30	Europe	Germany	LADR Zentrallabor DR. Kramer & Kollegen Geesthacht	Robert Koch Institute	?
EPI_ISL_4445497	Germany/SH-RKI-I-248742/2021	2021-08-26	Europe	Germany	LADR Zentrallabor DR. Kramer & Kollegen Geesthacht	Robert Koch Institute	?
EPI_ISL_4445498	Germany/SH-RKI-I-248743/2021	2021-08-31	Europe	Germany	LADR Zentrallabor DR. Kramer & Kollegen Geesthacht	Robert Koch Institute	?
EPI_ISL_4445500	Germany/SH-RKI-I-248745/2021	2021-08-26	Europe	Germany	LADR Zentrallabor DR. Kramer & Kollegen Geesthacht	Robert Koch Institute	?
EPI_ISL_4445501	Germany/SH-RKI-I-248746/2021	2021-08-30	Europe	Germany	LADR Zentrallabor DR. Kramer & Kollegen Geesthacht	Robert Koch Institute	?
EPI_ISL_4445502	Germany/SH-RKI-I-248747/2021	2021-08-26	Europe	Germany	LADR Zentrallabor DR. Kramer & Kollegen Geesthacht	Robert Koch Institute	?
EPI_ISL_4445503	Germany/SH-RKI-I-248748/2021	2021-08-30	Europe	Germany	LADR Zentrallabor DR. Kramer & Kollegen Geesthacht	Robert Koch Institute	?
EPI_ISL_4445504	Germany/SH-RKI-I-248749/2021	2021-08-26	Europe	Germany	LADR Zentrallabor DR. Kramer & Kollegen Geesthacht	Robert Koch Institute	?
EPI_ISL_4445505	Germany/SH-RKI-I-248750/2021	2021-08-31	Europe	Germany	LADR Zentrallabor DR. Kramer & Kollegen Geesthacht	Robert Koch Institute	?
EPI_ISL_4445506	Germany/SH-RKI-I-248751/2021	2021-08-26	Europe	Germany	LADR Zentrallabor DR. Kramer & Kollegen Geesthacht	Robert Koch Institute	?
EPI_ISL_4445507	Germany/SH-RKI-I-248752/2021	2021-08-30	Europe	Germany	LADR Zentrallabor DR. Kramer & Kollegen Geesthacht	Robert Koch Institute	?
EPI_ISL_4445508	Germany/SH-RKI-I-248753/2021	2021-08-30	Europe	Germany	LADR Zentrallabor DR. Kramer & Kollegen Geesthacht	Robert Koch Institute	?
EPI_ISL_4445509	Germany/SH-RKI-I-248754/2021	2021-08-30	Europe	Germany	LADR Zentrallabor DR. Kramer & Kollegen Geesthacht	Robert Koch Institute	?
EPI_ISL_4445510	Germany/SH-RKI-I-248755/2021	2021-08-31	Europe	Germany	LADR Zentrallabor DR. Kramer & Kollegen Geesthacht	Robert Koch Institute	?
EPI_ISL_4445511	Germany/SH-RKI-I-248756/2021	2021-08-30	Europe	Germany	LADR Zentrallabor DR. Kramer & Kollegen Geesthacht	Robert Koch Institute	?
EPI_ISL_4445512	Germany/SH-RKI-I-248757/2021	2021-08-30	Europe	Germany	LADR Zentrallabor DR. Kramer & Kollegen Geesthacht	Robert Koch Institute	?
EPI_ISL_4445513	Germany/SH-RKI-I-248758/2021	2021-08-26	Europe	Germany	LADR Zentrallabor DR. Kramer & Kollegen Geesthacht	Robert Koch Institute	?
EPI_ISL_4445514	Germany/SH-RKI-I-248759/2021	2021-08-31	Europe	Germany	LADR Zentrallabor DR. Kramer & Kollegen Geesthacht	Robert Koch Institute	?
EPI_ISL_4445515	Germany/SH-RKI-I-248760/2021	2021-08-31	Europe	Germany	LADR Zentrallabor DR. Kramer & Kollegen Geesthacht	Robert Koch Institute	?
EPI_ISL_4445517	Germany/SH-RKI-I-248762/2021	2021-08-31	Europe	Germany	LADR Zentrallabor DR. Kramer & Kollegen Geesthacht	Robert Koch Institute	?
EPI_ISL_4445518	Germany/SH-RKI-I-248763/2021	2021-08-31	Europe	Germany	LADR Zentrallabor DR. Kramer & Kollegen Geesthacht	Robert Koch Institute	?
EPI_ISL_4445519	Germany/SH-RKI-I-248764/2021	2021-08-30	Europe	Germany	LADR Zentrallabor DR. Kramer & Kollegen Geesthacht	Robert Koch Institute	?
EPI_ISL_4445520	Germany/SH-RKI-I-248765/2021	2021-08-30	Europe	Germany	LADR Zentrallabor DR. Kramer & Kollegen Geesthacht	Robert Koch Institute	?
EPI_ISL_4445521	Germany/SH-RKI-I-248766/2021	2021-08-30	Europe	Germany	LADR Zentrallabor DR. Kramer & Kollegen Geesthacht	Robert Koch Institute	?
EPI_ISL_4445522	Germany/SH-RKI-I-248767/2021	2021-08-30	Europe	Germany	LADR Zentrallabor DR. Kramer & Kollegen Geesthacht	Robert Koch Institute	?
EPI_ISL_4445523	Germany/SH-RKI-I-248768/2021	2021-08-31	Europe	Germany	LADR Zentrallabor DR. Kramer & Kollegen Geesthacht	Robert Koch Institute	?
EPI_ISL_4445524	Germany/SH-RKI-I-248769/2021	2021-08-30	Europe	Germany	LADR Zentrallabor DR. Kramer & Kollegen Geesthacht	Robert Koch Institute	?
EPI_ISL_4445525	Germany/SH-RKI-I-248770/2021	2021-08-30	Europe	Germany	LADR Zentrallabor DR. Kramer & Kollegen Geesthacht	Robert Koch Institute	?
EPI_ISL_4445526	Germany/SH-RKI-I-248771/2021	2021-08-31	Europe	Germany	LADR Zentrallabor DR. Kramer & Kollegen Geesthacht	Robert Koch Institute	?
EPI_ISL_4445527	Germany/SH-RKI-I-248772/2021	2021-08-30	Europe	Germany	LADR Zentrallabor DR. Kramer & Kollegen Geesthacht	Robert Koch Institute	?
EPI_ISL_4445528	Germany/SH-RKI-I-248773/2021	2021-08-30	Europe	Germany	LADR Zentrallabor DR. Kramer & Kollegen Geesthacht	Robert Koch Institute	?
EPI_ISL_4445529	Germany/SH-RKI-I-248774/2021	2021-08-30	Europe	Germany	LADR Zentrallabor DR. Kramer & Kollegen Geesthacht	Robert Koch Institute	?
EPI_ISL_4445530	Germany/SH-RKI-I-248775/2021	2021-08-30	Europe	Germany	LADR Zentrallabor DR. Kramer & Kollegen Geesthacht	Robert Koch Institute	?
EPI_ISL_4445531	Germany/SH-RKI-I-248776/2021	2021-08-27	Europe	Germany	LADR Zentrallabor DR. Kramer & Kollegen Geesthacht	Robert Koch Institute	?
EPI_ISL_4445532	Germany/SH-RKI-I-248777/2021	2021-08-26	Europe	Germany	LADR Zentrallabor DR. Kramer & Kollegen Geesthacht	Robert Koch Institute	?
EPI_ISL_4445533	Germany/SH-RKI-I-248778/2021	2021-08-30	Europe	Germany	LADR Zentrallabor DR. Kramer & Kollegen Geesthacht	Robert Koch Institute	?
EPI_ISL_4445534	Germany/SH-RKI-I-248779/2021	2021-08-26	Europe	Germany	LADR Zentrallabor DR. Kramer & Kollegen Geesthacht	Robert Koch Institute	?
EPI_ISL_4445535	Germany/SH-RKI-I-248780/2021	2021-08-30	Europe	Germany	LADR Zentrallabor DR. Kramer & Kollegen Geesthacht	Robert Koch Institute	?
EPI_ISL_4445536	Germany/SH-RKI-I-248782/2021	2021-08-30	Europe	Germany	LADR Zentrallabor DR. Kramer & Kollegen Geesthacht	Robert Koch Institute	?
EPI_ISL_4445537	Germany/SH-RKI-I-248783/2021	2021-08-31	Europe	Germany	LADR Zentrallabor DR. Kramer & Kollegen Geesthacht	Robert Koch Institute	?
EPI_ISL_4445538	Germany/SH-RKI-I-248784/2021	2021-08-30	Europe	Germany	LADR Zentrallabor DR. Kramer & Kollegen Geesthacht	Robert Koch Institute	?
EPI_ISL_4445539	Germany/SH-RKI-I-248785/2021	2021-08-31	Europe	Germany	LADR Zentrallabor DR. Kramer & Kollegen Geesthacht	Robert Koch Institute	?
EPI_ISL_4445540	Germany/SH-RKI-I-248786/2021	2021-08-30	Europe	Germany	LADR Zentrallabor DR. Kramer & Kollegen Geesthacht	Robert Koch Institute	?
EPI_ISL_4445541	Germany/SH-RKI-I-248787/2021	2021-08-30	Europe	Germany	LADR Zentrallabor DR. Kramer & Kollegen Geesthacht	Robert Koch Institute	?
EPI_ISL_4445542	Germany/SH-RKI-I-248788/2021	2021-08-30	Europe	Germany	LADR Zentrallabor DR. Kramer & Kollegen Geesthacht	Robert Koch Institute	?
EPI_ISL_4445544	Germany/SH-RKI-I-248790/2021	2021-08-31	Europe	Germany	LADR Zentrallabor DR. Kramer & Kollegen Geesthacht	Robert Koch Institute	?
EPI_ISL_4445545	Germany/SH-RKI-I-248791/2021	2021-08-30	Europe	Germany	LADR Zentrallabor DR. Kramer & Kollegen Geesthacht	Robert Koch Institute	?
EPI_ISL_4445546	Germany/SH-RKI-I-248792/2021	2021-08-30	Europe	Germany	LADR Zentrallabor DR. Kramer & Kollegen Geesthacht	Robert Koch Institute	?
EPI_ISL_4445547	Germany/SH-RKI-I-248793/2021	2021-09-02	Europe	Germany	LADR Zentrallabor DR. Kramer & Kollegen Geesthacht	Robert Koch Institute	?
EPI_ISL_4445548	Germany/SH-RKI-I-248794/2021	2021-08-30	Europe	Germany	LADR Zentrallabor DR. Kramer & Kollegen Geesthacht	Robert Koch Institute	?
EPI_ISL_4445549	Germany/SH-RKI-I-248795/2021	2021-08-27	Europe	Germany	LADR Zentrallabor DR. Kramer & Kollegen Geesthacht	Robert Koch Institute	?
EPI_ISL_4445550	Germany/SH-RKI-I-248796/2021	2021-08-30	Europe	Germany	LADR Zentrallabor DR. Kramer & Kollegen Geesthacht	Robert Koch Institute	?
EPI_ISL_4445551	Germany/SH-RKI-I-248797/2021	2021-08-31	Europe	Germany	LADR Zentrallabor DR. Kramer & Kollegen Geesthacht	Robert Koch Institute	?
EPI_ISL_4445552	Germany/SH-RKI-I-248798/2021	2021-08-31	Europe	Germany	LADR Zentrallabor DR. Kramer & Kollegen Geesthacht	Robert Koch Institute	?
EPI_ISL_4445553	Germany/SH-RKI-I-248799/2021	2021-08-30	Europe	Germany	LADR Zentrallabor DR. Kramer & Kollegen Geesthacht	Robert Koch Institute	?
EPI_ISL_4445554	Germany/SH-RKI-I-248800/2021	2021-08-30	Europe	Germany	LADR Zentrallabor DR. Kramer & Kollegen Geesthacht	Robert Koch Institute	?
EPI_ISL_4445555	Germany/SH-RKI-I-248802/2021	2021-09-01	Europe	Germany	LADR Zentrallabor DR. Kramer & Kollegen Geesthacht	Robert Koch Institute	?
EPI_ISL_4445556	Germany/SH-RKI-I-248803/2021	2021-08-30	Europe	Germany	LADR Zentrallabor DR. Kramer & Kollegen Geesthacht	Robert Koch Institute	?
EPI_ISL_4445557	Germany/SH-RKI-I-248804/2021	2021-09-02	Europe	Germany	LADR Zentrallabor DR. Kramer & Kollegen Geesthacht	Robert Koch Institute	?
EPI_ISL_4445558	Germany/SH-RKI-I-248805/2021	2021-08-30	Europe	Germany	LADR Zentrallabor DR. Kramer & Kollegen Geesthacht	Robert Koch Institute	?
EPI_ISL_4445559	Germany/SH-RKI-I-248806/2021	2021-08-31	Europe	Germany	LADR Zentrallabor DR. Kramer & Kollegen Geesthacht	Robert Koch Institute	?
EPI_ISL_4445560	Germany/SH-RKI-I-248807/2021	2021-08-30	Europe	Germany	LADR Zentrallabor DR. Kramer & Kollegen Geesthacht	Robert Koch Institute	?
EPI_ISL_4445561	Germany/SH-RKI-I-248808/2021	2021-08-26	Europe	Germany	LADR Zentrallabor DR. Kramer & Kollegen Geesthacht	Robert Koch Institute	?
EPI_ISL_4445562	Germany/SH-RKI-I-248809/2021	2021-08-31	Europe	Germany	LADR Zentrallabor DR. Kramer & Kollegen Geesthacht	Robert Koch Institute	?
EPI_ISL_4445563	Germany/SH-RKI-I-248811/2021	2021-08-30	Europe	Germany	LADR Zentrallabor DR. Kramer & Kollegen Geesthacht	Robert Koch Institute	?
EPI_ISL_4445564	Germany/SH-RKI-I-248812/2021	2021-08-31	Europe	Germany	LADR Zentrallabor DR. Kramer & Kollegen Geesthacht	Robert Koch Institute	?
EPI_ISL_4445565	Germany/SH-RKI-I-248813/2021	2021-08-30	Europe	Germany	LADR Zentrallabor DR. Kramer & Kollegen Geesthacht	Robert Koch Institute	?
EPI_ISL_4445566	Germany/SH-RKI-I-248814/2021	2021-08-30	Europe	Germany	LADR Zentrallabor DR. Kramer & Kollegen Geesthacht	Robert Koch Institute	?
EPI_ISL_4445567	Germany/SH-RKI-I-248815/2021	2021-08-30	Europe	Germany	LADR Zentrallabor DR. Kramer & Kollegen Geesthacht	Robert Koch Institute	?
EPI_ISL_4445568	Germany/SH-RKI-I-248816/2021	2021-08-30	Europe	Germany	LADR Zentrallabor DR. Kramer & Kollegen Geesthacht	Robert Koch Institute	?
EPI_ISL_4445569	Germany/SH-RKI-I-248817/2021	2021-08-30	Europe	Germany	LADR Zentrallabor DR. Kramer & Kollegen Geesthacht	Robert Koch Institute	?
EPI_ISL_4445570	Germany/SH-RKI-I-248818/2021	2021-09-01	Europe	Germany	LADR Zentrallabor DR. Kramer & Kollegen Geesthacht	Robert Koch Institute	?
EPI_ISL_4445571	Germany/SH-RKI-I-248819/2021	2021-09-02	Europe	Germany	LADR Zentrallabor DR. Kramer & Kollegen Geesthacht	Robert Koch Institute	?
EPI_ISL_4445572	Germany/SH-RKI-I-248820/2021	2021-09-01	Europe	Germany	LADR Zentrallabor DR. Kramer & Kollegen Geesthacht	Robert Koch Institute	?
EPI_ISL_4445573	Germany/SH-RKI-I-248821/2021	2021-08-30	Europe	Germany	LADR Zentrallabor DR. Kramer & Kollegen Geesthacht	Robert Koch Institute	?
EPI_ISL_4445574	Germany/SH-RKI-I-248822/2021	2021-08-30	Europe	Germany	LADR Zentrallabor DR. Kramer & Kollegen Geesthacht	Robert Koch Institute	?
EPI_ISL_4445575	Germany/SH-RKI-I-248823/2021	2021-08-30	Europe	Germany	LADR Zentrallabor DR. Kramer & Kollegen Geesthacht	Robert Koch Institute	?
EPI_ISL_4445576	Germany/SH-RKI-I-248824/2021	2021-08-30	Europe	Germany	LADR Zentrallabor DR. Kramer & Kollegen Geesthacht	Robert Koch Institute	?
EPI_ISL_4445577	Germany/SH-RKI-I-248825/2021	2021-08-31	Europe	Germany	LADR Zentrallabor DR. Kramer & Kollegen Geesthacht	Robert Koch Institute	?
EPI_ISL_4445578	Germany/SH-RKI-I-248826/2021	2021-08-27	Europe	Germany	LADR Zentrallabor DR. Kramer & Kollegen Geesthacht	Robert Koch Institute	?
EPI_ISL_4445579	Germany/SH-RKI-I-248827/2021	2021-08-27	Europe	Germany	LADR Zentrallabor DR. Kramer & Kollegen Geesthacht	Robert Koch Institute	?
EPI_ISL_4445580	Germany/SH-RKI-I-248828/2021	2021-08-27	Europe	Germany	LADR Zentrallabor DR. Kramer & Kollegen Geesthacht	Robert Koch Institute	?
EPI_ISL_4445581	Germany/SH-RKI-I-248829/2021	2021-08-30	Europe	Germany	LADR Zentrallabor DR. Kramer & Kollegen Geesthacht	Robert Koch Institute	?
EPI_ISL_4445582	Germany/SH-RKI-I-248830/2021	2021-08-30	Europe	Germany	LADR Zentrallabor DR. Kramer & Kollegen Geesthacht	Robert Koch Institute	?
EPI_ISL_4445583	Germany/SH-RKI-I-248831/2021	2021-08-26	Europe	Germany	LADR Zentrallabor DR. Kramer & Kollegen Geesthacht	Robert Koch Institute	?
EPI_ISL_4445584	Germany/SH-RKI-I-248832/2021	2021-08-31	Europe	Germany	LADR Zentrallabor DR. Kramer & Kollegen Geesthacht	Robert Koch Institute	?
EPI_ISL_4445585	Germany/SH-RKI-I-248833/2021	2021-09-01	Europe	Germany	LADR Zentrallabor DR. Kramer & Kollegen Geesthacht	Robert Koch Institute	?
EPI_ISL_4445586	Germany/SH-RKI-I-248834/2021	2021-09-01	Europe	Germany	LADR Zentrallabor DR. Kramer & Kollegen Geesthacht	Robert Koch Institute	?
EPI_ISL_4445587	Germany/SH-RKI-I-248835/2021	2021-08-30	Europe	Germany	LADR Zentrallabor DR. Kramer & Kollegen Geesthacht	Robert Koch Institute	?
EPI_ISL_4445588	Germany/SH-RKI-I-248836/2021	2021-09-01	Europe	Germany	LADR Zentrallabor DR. Kramer & Kollegen Geesthacht	Robert Koch Institute	?
EPI_ISL_4445589	Germany/SH-RKI-I-248837/2021	2021-08-31	Europe	Germany	LADR Zentrallabor DR. Kramer & Kollegen Geesthacht	Robert Koch Institute	?
EPI_ISL_4445590	Germany/SH-RKI-I-248838/2021	2021-09-01	Europe	Germany	LADR Zentrallabor DR. Kramer & Kollegen Geesthacht	Robert Koch Institute	?
EPI_ISL_4445591	Germany/SH-RKI-I-248840/2021	2021-09-02	Europe	Germany	LADR Zentrallabor DR. Kramer & Kollegen Geesthacht	Robert Koch Institute	?
EPI_ISL_4445592	Germany/SH-RKI-I-248841/2021	2021-09-02	Europe	Germany	LADR Zentrallabor DR. Kramer & Kollegen Geesthacht	Robert Koch Institute	?
EPI_ISL_4445593	Germany/SH-RKI-I-248842/2021	2021-08-26	Europe	Germany	LADR Zentrallabor DR. Kramer & Kollegen Geesthacht	Robert Koch Institute	?
EPI_ISL_4445594	Germany/SH-RKI-I-248843/2021	2021-09-01	Europe	Germany	LADR Zentrallabor DR. Kramer & Kollegen Geesthacht	Robert Koch Institute	?
EPI_ISL_4445595	Germany/SH-RKI-I-248844/2021	2021-08-31	Europe	Germany	LADR Zentrallabor DR. Kramer & Kollegen Geesthacht	Robert Koch Institute	?
EPI_ISL_4445596	Germany/SH-RKI-I-248845/2021	2021-09-01	Europe	Germany	LADR Zentrallabor DR. Kramer & Kollegen Geesthacht	Robert Koch Institute	?
EPI_ISL_4445597	Germany/SH-RKI-I-248846/2021	2021-08-31	Europe	Germany	LADR Zentrallabor DR. Kramer & Kollegen Geesthacht	Robert Koch Institute	?
EPI_ISL_4445598	Germany/SH-RKI-I-248847/2021	2021-08-31	Europe	Germany	LADR Zentrallabor DR. Kramer & Kollegen Geesthacht	Robert Koch Institute	?
EPI_ISL_4445599	Germany/SH-RKI-I-248849/2021	2021-08-31	Europe	Germany	LADR Zentrallabor DR. Kramer & Kollegen Geesthacht	Robert Koch Institute	?
EPI_ISL_4445600	Germany/SH-RKI-I-248850/2021	2021-09-01	Europe	Germany	LADR Zentrallabor DR. Kramer & Kollegen Geesthacht	Robert Koch Institute	?
EPI_ISL_4445601	Germany/SH-RKI-I-248851/2021	2021-09-02	Europe	Germany	LADR Zentrallabor DR. Kramer & Kollegen Geesthacht	Robert Koch Institute	?
EPI_ISL_4445602	Germany/SH-RKI-I-248852/2021	2021-09-02	Europe	Germany	LADR Zentrallabor DR. Kramer & Kollegen Geesthacht	Robert Koch Institute	?
EPI_ISL_4445603	Germany/SH-RKI-I-248853/2021	2021-09-02	Europe	Germany	LADR Zentrallabor DR. Kramer & Kollegen Geesthacht	Robert Koch Institute	?
EPI_ISL_4445604	Germany/SH-RKI-I-248854/2021	2021-09-01	Europe	Germany	LADR Zentrallabor DR. Kramer & Kollegen Geesthacht	Robert Koch Institute	?
EPI_ISL_4445605	Germany/SH-RKI-I-248855/2021	2021-08-31	Europe	Germany	LADR Zentrallabor DR. Kramer & Kollegen Geesthacht	Robert Koch Institute	?
EPI_ISL_4445606	Germany/SH-RKI-I-248856/2021	2021-08-31	Europe	Germany	LADR Zentrallabor DR. Kramer & Kollegen Geesthacht	Robert Koch Institute	?
EPI_ISL_4445607	Germany/SH-RKI-I-248857/2021	2021-08-31	Europe	Germany	LADR Zentrallabor DR. Kramer & Kollegen Geesthacht	Robert Koch Institute	?
EPI_ISL_4445608	Germany/SH-RKI-I-248858/2021	2021-08-31	Europe	Germany	LADR Zentrallabor DR. Kramer & Kollegen Geesthacht	Robert Koch Institute	?
EPI_ISL_4445609	Germany/SH-RKI-I-248859/2021	2021-09-01	Europe	Germany	LADR Zentrallabor DR. Kramer & Kollegen Geesthacht	Robert Koch Institute	?
EPI_ISL_4445610	Germany/SH-RKI-I-248860/2021	2021-08-31	Europe	Germany	LADR Zentrallabor DR. Kramer & Kollegen Geesthacht	Robert Koch Institute	?
EPI_ISL_4445611	Germany/SH-RKI-I-248861/2021	2021-08-31	Europe	Germany	LADR Zentrallabor DR. Kramer & Kollegen Geesthacht	Robert Koch Institute	?
EPI_ISL_4445612	Germany/SH-RKI-I-248862/2021	2021-08-31	Europe	Germany	LADR Zentrallabor DR. Kramer & Kollegen Geesthacht	Robert Koch Institute	?
EPI_ISL_4445613	Germany/SH-RKI-I-248863/2021	2021-08-31	Europe	Germany	LADR Zentrallabor DR. Kramer & Kollegen Geesthacht	Robert Koch Institute	?
EPI_ISL_4445614	Germany/SH-RKI-I-248864/2021	2021-09-02	Europe	Germany	LADR Zentrallabor DR. Kramer & Kollegen Geesthacht	Robert Koch Institute	?
EPI_ISL_4445615	Germany/SH-RKI-I-248865/2021	2021-09-02	Europe	Germany	LADR Zentrallabor DR. Kramer & Kollegen Geesthacht	Robert Koch Institute	?
EPI_ISL_4445617	Germany/SH-RKI-I-248867/2021	2021-09-02	Europe	Germany	LADR Zentrallabor DR. Kramer & Kollegen Geesthacht	Robert Koch Institute	?
EPI_ISL_4445618	Germany/SH-RKI-I-248868/2021	2021-09-02	Europe	Germany	LADR Zentrallabor DR. Kramer & Kollegen Geesthacht	Robert Koch Institute	?
EPI_ISL_4445619	Germany/SH-RKI-I-248869/2021	2021-09-02	Europe	Germany	LADR Zentrallabor DR. Kramer & Kollegen Geesthacht	Robert Koch Institute	?
EPI_ISL_4445620	Germany/SH-RKI-I-248870/2021	2021-08-30	Europe	Germany	LADR Zentrallabor DR. Kramer & Kollegen Geesthacht	Robert Koch Institute	?
EPI_ISL_4445621	Germany/SH-RKI-I-248871/2021	2021-08-31	Europe	Germany	LADR Zentrallabor DR. Kramer & Kollegen Geesthacht	Robert Koch Institute	?
EPI_ISL_4445622	Germany/SH-RKI-I-248872/2021	2021-08-31	Europe	Germany	LADR Zentrallabor DR. Kramer & Kollegen Geesthacht	Robert Koch Institute	?
EPI_ISL_4445623	Germany/SH-RKI-I-248873/2021	2021-09-01	Europe	Germany	LADR Zentrallabor DR. Kramer & Kollegen Geesthacht	Robert Koch Institute	?
EPI_ISL_4445624	Germany/SH-RKI-I-248874/2021	2021-09-02	Europe	Germany	LADR Zentrallabor DR. Kramer & Kollegen Geesthacht	Robert Koch Institute	?
EPI_ISL_4445625	Germany/SH-RKI-I-248875/2021	2021-09-02	Europe	Germany	LADR Zentrallabor DR. Kramer & Kollegen Geesthacht	Robert Koch Institute	?
EPI_ISL_4445626	Germany/SH-RKI-I-248876/2021	2021-09-02	Europe	Germany	LADR Zentrallabor DR. Kramer & Kollegen Geesthacht	Robert Koch Institute	?
EPI_ISL_4445627	Germany/SH-RKI-I-248877/2021	2021-09-01	Europe	Germany	LADR Zentrallabor DR. Kramer & Kollegen Geesthacht	Robert Koch Institute	?
EPI_ISL_4445628	Germany/SH-RKI-I-248878/2021	2021-09-02	Europe	Germany	LADR Zentrallabor DR. Kramer & Kollegen Geesthacht	Robert Koch Institute	?
EPI_ISL_4445629	Germany/SH-RKI-I-248879/2021	2021-08-31	Europe	Germany	LADR Zentrallabor DR. Kramer & Kollegen Geesthacht	Robert Koch Institute	?
EPI_ISL_4445630	Germany/SH-RKI-I-248880/2021	2021-08-31	Europe	Germany	LADR Zentrallabor DR. Kramer & Kollegen Geesthacht	Robert Koch Institute	?
EPI_ISL_4445631	Germany/SH-RKI-I-248881/2021	2021-08-31	Europe	Germany	LADR Zentrallabor DR. Kramer & Kollegen Geesthacht	Robert Koch Institute	?
EPI_ISL_4445632	Germany/SH-RKI-I-248883/2021	2021-09-01	Europe	Germany	LADR Zentrallabor DR. Kramer & Kollegen Geesthacht	Robert Koch Institute	?
EPI_ISL_4445633	Germany/SH-RKI-I-248884/2021	2021-09-01	Europe	Germany	LADR Zentrallabor DR. Kramer & Kollegen Geesthacht	Robert Koch Institute	?
EPI_ISL_4445634	Germany/SH-RKI-I-248885/2021	2021-09-01	Europe	Germany	LADR Zentrallabor DR. Kramer & Kollegen Geesthacht	Robert Koch Institute	?
EPI_ISL_4445635	Germany/SH-RKI-I-248886/2021	2021-08-31	Europe	Germany	LADR Zentrallabor DR. Kramer & Kollegen Geesthacht	Robert Koch Institute	?
EPI_ISL_4445636	Germany/SH-RKI-I-248887/2021	2021-09-01	Europe	Germany	LADR Zentrallabor DR. Kramer & Kollegen Geesthacht	Robert Koch Institute	?
EPI_ISL_4445637	Germany/SH-RKI-I-248889/2021	2021-09-01	Europe	Germany	LADR Zentrallabor DR. Kramer & Kollegen Geesthacht	Robert Koch Institute	?
EPI_ISL_4445638	Germany/SH-RKI-I-248890/2021	2021-08-31	Europe	Germany	LADR Zentrallabor DR. Kramer & Kollegen Geesthacht	Robert Koch Institute	?
EPI_ISL_4445639	Germany/SH-RKI-I-248891/2021	2021-09-02	Europe	Germany	LADR Zentrallabor DR. Kramer & Kollegen Geesthacht	Robert Koch Institute	?
EPI_ISL_4445640	Germany/SH-RKI-I-248892/2021	2021-08-31	Europe	Germany	LADR Zentrallabor DR. Kramer & Kollegen Geesthacht	Robert Koch Institute	?
EPI_ISL_4445641	Germany/SH-RKI-I-248893/2021	2021-08-31	Europe	Germany	LADR Zentrallabor DR. Kramer & Kollegen Geesthacht	Robert Koch Institute	?
EPI_ISL_4445642	Germany/SH-RKI-I-248894/2021	2021-09-02	Europe	Germany	LADR Zentrallabor DR. Kramer & Kollegen Geesthacht	Robert Koch Institute	?
EPI_ISL_4445643	Germany/SH-RKI-I-248895/2021	2021-08-31	Europe	Germany	LADR Zentrallabor DR. Kramer & Kollegen Geesthacht	Robert Koch Institute	?
EPI_ISL_4445644	Germany/SH-RKI-I-248896/2021	2021-09-01	Europe	Germany	LADR Zentrallabor DR. Kramer & Kollegen Geesthacht	Robert Koch Institute	?
EPI_ISL_4445645	Germany/SH-RKI-I-248897/2021	2021-08-30	Europe	Germany	LADR Zentrallabor DR. Kramer & Kollegen Geesthacht	Robert Koch Institute	?
EPI_ISL_4445646	Germany/SH-RKI-I-248898/2021	2021-08-31	Europe	Germany	LADR Zentrallabor DR. Kramer & Kollegen Geesthacht	Robert Koch Institute	?
EPI_ISL_4445647	Germany/SH-RKI-I-248899/2021	2021-08-30	Europe	Germany	LADR Zentrallabor DR. Kramer & Kollegen Geesthacht	Robert Koch Institute	?
EPI_ISL_4445648	Germany/SH-RKI-I-248900/2021	2021-09-02	Europe	Germany	LADR Zentrallabor DR. Kramer & Kollegen Geesthacht	Robert Koch Institute	?
EPI_ISL_4445649	Germany/SH-RKI-I-248901/2021	2021-08-31	Europe	Germany	LADR Zentrallabor DR. Kramer & Kollegen Geesthacht	Robert Koch Institute	?
EPI_ISL_4445650	Germany/SH-RKI-I-248902/2021	2021-09-02	Europe	Germany	LADR Zentrallabor DR. Kramer & Kollegen Geesthacht	Robert Koch Institute	?
EPI_ISL_4445651	Germany/SH-RKI-I-248903/2021	2021-09-01	Europe	Germany	LADR Zentrallabor DR. Kramer & Kollegen Geesthacht	Robert Koch Institute	?
EPI_ISL_4445652	Germany/SH-RKI-I-248904/2021	2021-09-02	Europe	Germany	LADR Zentrallabor DR. Kramer & Kollegen Geesthacht	Robert Koch Institute	?
EPI_ISL_4445653	Germany/SH-RKI-I-248905/2021	2021-09-01	Europe	Germany	LADR Zentrallabor DR. Kramer & Kollegen Geesthacht	Robert Koch Institute	?
EPI_ISL_4445654	Germany/SH-RKI-I-248906/2021	2021-08-31	Europe	Germany	LADR Zentrallabor DR. Kramer & Kollegen Geesthacht	Robert Koch Institute	?
EPI_ISL_4445655	Germany/SH-RKI-I-248907/2021	2021-08-31	Europe	Germany	LADR Zentrallabor DR. Kramer & Kollegen Geesthacht	Robert Koch Institute	?
EPI_ISL_4445656	Germany/SH-RKI-I-248908/2021	2021-09-02	Europe	Germany	LADR Zentrallabor DR. Kramer & Kollegen Geesthacht	Robert Koch Institute	?
EPI_ISL_4445657	Germany/SH-RKI-I-248909/2021	2021-08-31	Europe	Germany	LADR Zentrallabor DR. Kramer & Kollegen Geesthacht	Robert Koch Institute	?
EPI_ISL_4445658	Germany/SH-RKI-I-248910/2021	2021-09-02	Europe	Germany	LADR Zentrallabor DR. Kramer & Kollegen Geesthacht	Robert Koch Institute	?
EPI_ISL_4445659	Germany/SH-RKI-I-248911/2021	2021-08-30	Europe	Germany	LADR Zentrallabor DR. Kramer & Kollegen Geesthacht	Robert Koch Institute	?
EPI_ISL_4445660	Germany/SH-RKI-I-248912/2021	2021-09-01	Europe	Germany	LADR Zentrallabor DR. Kramer & Kollegen Geesthacht	Robert Koch Institute	?
EPI_ISL_4445661	Germany/SH-RKI-I-248913/2021	2021-09-01	Europe	Germany	LADR Zentrallabor DR. Kramer & Kollegen Geesthacht	Robert Koch Institute	?
EPI_ISL_4445662	Germany/SH-RKI-I-248915/2021	2021-09-02	Europe	Germany	LADR Zentrallabor DR. Kramer & Kollegen Geesthacht	Robert Koch Institute	?
EPI_ISL_4445663	Germany/SH-RKI-I-248916/2021	2021-09-01	Europe	Germany	LADR Zentrallabor DR. Kramer & Kollegen Geesthacht	Robert Koch Institute	?
EPI_ISL_4445664	Germany/SH-RKI-I-248917/2021	2021-09-01	Europe	Germany	LADR Zentrallabor DR. Kramer & Kollegen Geesthacht	Robert Koch Institute	?
EPI_ISL_4445665	Germany/SH-RKI-I-248918/2021	2021-09-02	Europe	Germany	LADR Zentrallabor DR. Kramer & Kollegen Geesthacht	Robert Koch Institute	?
EPI_ISL_4445666	Germany/SH-RKI-I-248919/2021	2021-09-02	Europe	Germany	LADR Zentrallabor DR. Kramer & Kollegen Geesthacht	Robert Koch Institute	?
EPI_ISL_4445667	Germany/SH-RKI-I-248920/2021	2021-08-30	Europe	Germany	LADR Zentrallabor DR. Kramer & Kollegen Geesthacht	Robert Koch Institute	?
EPI_ISL_4445668	Germany/SH-RKI-I-248921/2021	2021-09-02	Europe	Germany	LADR Zentrallabor DR. Kramer & Kollegen Geesthacht	Robert Koch Institute	?
EPI_ISL_4445669	Germany/SH-RKI-I-248922/2021	2021-08-31	Europe	Germany	LADR Zentrallabor DR. Kramer & Kollegen Geesthacht	Robert Koch Institute	?
EPI_ISL_4445670	Germany/SH-RKI-I-248923/2021	2021-09-01	Europe	Germany	LADR Zentrallabor DR. Kramer & Kollegen Geesthacht	Robert Koch Institute	?
EPI_ISL_4445671	Germany/SH-RKI-I-248924/2021	2021-08-31	Europe	Germany	LADR Zentrallabor DR. Kramer & Kollegen Geesthacht	Robert Koch Institute	?
EPI_ISL_4445672	Germany/SH-RKI-I-248925/2021	2021-09-02	Europe	Germany	LADR Zentrallabor DR. Kramer & Kollegen Geesthacht	Robert Koch Institute	?
EPI_ISL_4445673	Germany/SH-RKI-I-248926/2021	2021-09-02	Europe	Germany	LADR Zentrallabor DR. Kramer & Kollegen Geesthacht	Robert Koch Institute	?
EPI_ISL_4445674	Germany/SH-RKI-I-248927/2021	2021-09-01	Europe	Germany	LADR Zentrallabor DR. Kramer & Kollegen Geesthacht	Robert Koch Institute	?
EPI_ISL_4445675	Germany/SH-RKI-I-248928/2021	2021-09-01	Europe	Germany	LADR Zentrallabor DR. Kramer & Kollegen Geesthacht	Robert Koch Institute	?
EPI_ISL_4445676	Germany/SH-RKI-I-248929/2021	2021-09-01	Europe	Germany	LADR Zentrallabor DR. Kramer & Kollegen Geesthacht	Robert Koch Institute	?
EPI_ISL_4445677	Germany/SH-RKI-I-248930/2021	2021-08-31	Europe	Germany	LADR Zentrallabor DR. Kramer & Kollegen Geesthacht	Robert Koch Institute	?
EPI_ISL_4445678	Germany/SH-RKI-I-248931/2021	2021-09-01	Europe	Germany	LADR Zentrallabor DR. Kramer & Kollegen Geesthacht	Robert Koch Institute	?
EPI_ISL_4445679	Germany/SH-RKI-I-248932/2021	2021-09-02	Europe	Germany	LADR Zentrallabor DR. Kramer & Kollegen Geesthacht	Robert Koch Institute	?
EPI_ISL_4445680	Germany/SH-RKI-I-248934/2021	2021-09-01	Europe	Germany	LADR Zentrallabor DR. Kramer & Kollegen Geesthacht	Robert Koch Institute	?
EPI_ISL_4445681	Germany/SH-RKI-I-248935/2021	2021-09-02	Europe	Germany	LADR Zentrallabor DR. Kramer & Kollegen Geesthacht	Robert Koch Institute	?
EPI_ISL_4445682	Germany/SH-RKI-I-248936/2021	2021-08-31	Europe	Germany	LADR Zentrallabor DR. Kramer & Kollegen Geesthacht	Robert Koch Institute	?
EPI_ISL_4445683	Germany/SH-RKI-I-248937/2021	2021-09-01	Europe	Germany	LADR Zentrallabor DR. Kramer & Kollegen Geesthacht	Robert Koch Institute	?
EPI_ISL_4445684	Germany/SH-RKI-I-248938/2021	2021-08-31	Europe	Germany	LADR Zentrallabor DR. Kramer & Kollegen Geesthacht	Robert Koch Institute	?
EPI_ISL_4445685	Germany/SH-RKI-I-248939/2021	2021-09-01	Europe	Germany	LADR Zentrallabor DR. Kramer & Kollegen Geesthacht	Robert Koch Institute	?
EPI_ISL_4445686	Germany/SH-RKI-I-248940/2021	2021-08-30	Europe	Germany	LADR Zentrallabor DR. Kramer & Kollegen Geesthacht	Robert Koch Institute	?
EPI_ISL_4445687	Germany/SH-RKI-I-248941/2021	2021-09-02	Europe	Germany	LADR Zentrallabor DR. Kramer & Kollegen Geesthacht	Robert Koch Institute	?
EPI_ISL_4445688	Germany/SH-RKI-I-248942/2021	2021-08-31	Europe	Germany	LADR Zentrallabor DR. Kramer & Kollegen Geesthacht	Robert Koch Institute	?
EPI_ISL_4445689	Germany/SH-RKI-I-248943/2021	2021-09-02	Europe	Germany	LADR Zentrallabor DR. Kramer & Kollegen Geesthacht	Robert Koch Institute	?
EPI_ISL_4445690	Germany/SH-RKI-I-248944/2021	2021-09-01	Europe	Germany	LADR Zentrallabor DR. Kramer & Kollegen Geesthacht	Robert Koch Institute	?
EPI_ISL_4445691	Germany/SH-RKI-I-248945/2021	2021-09-02	Europe	Germany	LADR Zentrallabor DR. Kramer & Kollegen Geesthacht	Robert Koch Institute	?
EPI_ISL_4445692	Germany/SH-RKI-I-248946/2021	2021-09-01	Europe	Germany	LADR Zentrallabor DR. Kramer & Kollegen Geesthacht	Robert Koch Institute	?
EPI_ISL_4445693	Germany/SH-RKI-I-248947/2021	2021-09-01	Europe	Germany	LADR Zentrallabor DR. Kramer & Kollegen Geesthacht	Robert Koch Institute	?
EPI_ISL_4445694	Germany/SH-RKI-I-248948/2021	2021-09-01	Europe	Germany	LADR Zentrallabor DR. Kramer & Kollegen Geesthacht	Robert Koch Institute	?
EPI_ISL_4445695	Germany/SH-RKI-I-248949/2021	2021-08-31	Europe	Germany	LADR Zentrallabor DR. Kramer & Kollegen Geesthacht	Robert Koch Institute	?
EPI_ISL_4445696	Germany/SH-RKI-I-248950/2021	2021-09-02	Europe	Germany	LADR Zentrallabor DR. Kramer & Kollegen Geesthacht	Robert Koch Institute	?
EPI_ISL_4445697	Germany/SH-RKI-I-248951/2021	2021-09-02	Europe	Germany	LADR Zentrallabor DR. Kramer & Kollegen Geesthacht	Robert Koch Institute	?
EPI_ISL_4445698	Germany/SH-RKI-I-248952/2021	2021-09-02	Europe	Germany	LADR Zentrallabor DR. Kramer & Kollegen Geesthacht	Robert Koch Institute	?
EPI_ISL_4445699	Germany/SH-RKI-I-248953/2021	2021-09-01	Europe	Germany	LADR Zentrallabor DR. Kramer & Kollegen Geesthacht	Robert Koch Institute	?
EPI_ISL_4445700	Germany/SH-RKI-I-248955/2021	2021-09-02	Europe	Germany	LADR Zentrallabor DR. Kramer & Kollegen Geesthacht	Robert Koch Institute	?
EPI_ISL_4445701	Germany/SH-RKI-I-248956/2021	2021-08-30	Europe	Germany	LADR Zentrallabor DR. Kramer & Kollegen Geesthacht	Robert Koch Institute	?
EPI_ISL_4445702	Germany/SH-RKI-I-248957/2021	2021-08-31	Europe	Germany	LADR Zentrallabor DR. Kramer & Kollegen Geesthacht	Robert Koch Institute	?
EPI_ISL_4445703	Germany/SH-RKI-I-248958/2021	2021-09-02	Europe	Germany	LADR Zentrallabor DR. Kramer & Kollegen Geesthacht	Robert Koch Institute	?
EPI_ISL_4445704	Germany/SH-RKI-I-248959/2021	2021-08-31	Europe	Germany	LADR Zentrallabor DR. Kramer & Kollegen Geesthacht	Robert Koch Institute	?
EPI_ISL_4445705	Germany/SH-RKI-I-248960/2021	2021-09-02	Europe	Germany	LADR Zentrallabor DR. Kramer & Kollegen Geesthacht	Robert Koch Institute	?
EPI_ISL_4445706	Germany/SH-RKI-I-248961/2021	2021-08-31	Europe	Germany	LADR Zentrallabor DR. Kramer & Kollegen Geesthacht	Robert Koch Institute	?
EPI_ISL_4445707	Germany/SH-RKI-I-248962/2021	2021-09-01	Europe	Germany	LADR Zentrallabor DR. Kramer & Kollegen Geesthacht	Robert Koch Institute	?
EPI_ISL_4445708	Germany/SH-RKI-I-248963/2021	2021-08-31	Europe	Germany	LADR Zentrallabor DR. Kramer & Kollegen Geesthacht	Robert Koch Institute	?
EPI_ISL_4445709	Germany/SH-RKI-I-248964/2021	2021-08-31	Europe	Germany	LADR Zentrallabor DR. Kramer & Kollegen Geesthacht	Robert Koch Institute	?
EPI_ISL_4445710	Germany/SH-RKI-I-248965/2021	2021-09-02	Europe	Germany	LADR Zentrallabor DR. Kramer & Kollegen Geesthacht	Robert Koch Institute	?
EPI_ISL_4445711	Germany/SH-RKI-I-248966/2021	2021-08-31	Europe	Germany	LADR Zentrallabor DR. Kramer & Kollegen Geesthacht	Robert Koch Institute	?
EPI_ISL_4445712	Germany/SH-RKI-I-248967/2021	2021-09-02	Europe	Germany	LADR Zentrallabor DR. Kramer & Kollegen Geesthacht	Robert Koch Institute	?
EPI_ISL_4445713	Germany/SH-RKI-I-248968/2021	2021-09-01	Europe	Germany	LADR Zentrallabor DR. Kramer & Kollegen Geesthacht	Robert Koch Institute	?
EPI_ISL_4445714	Germany/SH-RKI-I-248969/2021	2021-09-02	Europe	Germany	LADR Zentrallabor DR. Kramer & Kollegen Geesthacht	Robert Koch Institute	?
EPI_ISL_4445715	Germany/SH-RKI-I-248970/2021	2021-09-01	Europe	Germany	LADR Zentrallabor DR. Kramer & Kollegen Geesthacht	Robert Koch Institute	?
EPI_ISL_4445716	Germany/SH-RKI-I-248971/2021	2021-08-31	Europe	Germany	LADR Zentrallabor DR. Kramer & Kollegen Geesthacht	Robert Koch Institute	?
EPI_ISL_4445717	Germany/SH-RKI-I-248972/2021	2021-09-02	Europe	Germany	LADR Zentrallabor DR. Kramer & Kollegen Geesthacht	Robert Koch Institute	?
EPI_ISL_4445718	Germany/SH-RKI-I-248973/2021	2021-08-31	Europe	Germany	LADR Zentrallabor DR. Kramer & Kollegen Geesthacht	Robert Koch Institute	?
EPI_ISL_4445719	Germany/SH-RKI-I-248974/2021	2021-09-01	Europe	Germany	LADR Zentrallabor DR. Kramer & Kollegen Geesthacht	Robert Koch Institute	?
EPI_ISL_4445720	Germany/SH-RKI-I-248975/2021	2021-08-31	Europe	Germany	LADR Zentrallabor DR. Kramer & Kollegen Geesthacht	Robert Koch Institute	?
EPI_ISL_4445721	Germany/SH-RKI-I-248976/2021	2021-09-01	Europe	Germany	LADR Zentrallabor DR. Kramer & Kollegen Geesthacht	Robert Koch Institute	?
EPI_ISL_4445722	Germany/SH-RKI-I-248977/2021	2021-08-31	Europe	Germany	LADR Zentrallabor DR. Kramer & Kollegen Geesthacht	Robert Koch Institute	?
EPI_ISL_4445723	Germany/SH-RKI-I-248978/2021	2021-09-02	Europe	Germany	LADR Zentrallabor DR. Kramer & Kollegen Geesthacht	Robert Koch Institute	?
EPI_ISL_4445724	Germany/SH-RKI-I-248979/2021	2021-08-31	Europe	Germany	LADR Zentrallabor DR. Kramer & Kollegen Geesthacht	Robert Koch Institute	?
EPI_ISL_4445725	Germany/SH-RKI-I-248980/2021	2021-09-01	Europe	Germany	LADR Zentrallabor DR. Kramer & Kollegen Geesthacht	Robert Koch Institute	?
EPI_ISL_4445726	Germany/SH-RKI-I-248981/2021	2021-09-01	Europe	Germany	LADR Zentrallabor DR. Kramer & Kollegen Geesthacht	Robert Koch Institute	?
EPI_ISL_4445727	Germany/SH-RKI-I-248983/2021	2021-09-01	Europe	Germany	LADR Zentrallabor DR. Kramer & Kollegen Geesthacht	Robert Koch Institute	?
EPI_ISL_4445728	Germany/SH-RKI-I-248984/2021	2021-09-02	Europe	Germany	LADR Zentrallabor DR. Kramer & Kollegen Geesthacht	Robert Koch Institute	?
EPI_ISL_4445729	Germany/SH-RKI-I-248985/2021	2021-08-31	Europe	Germany	LADR Zentrallabor DR. Kramer & Kollegen Geesthacht	Robert Koch Institute	?
EPI_ISL_4445730	Germany/SH-RKI-I-248986/2021	2021-09-01	Europe	Germany	LADR Zentrallabor DR. Kramer & Kollegen Geesthacht	Robert Koch Institute	?
EPI_ISL_4445731	Germany/SH-RKI-I-248987/2021	2021-09-02	Europe	Germany	LADR Zentrallabor DR. Kramer & Kollegen Geesthacht	Robert Koch Institute	?
EPI_ISL_4445732	Germany/SH-RKI-I-248988/2021	2021-08-31	Europe	Germany	LADR Zentrallabor DR. Kramer & Kollegen Geesthacht	Robert Koch Institute	?
EPI_ISL_4445733	Germany/SH-RKI-I-248989/2021	2021-09-01	Europe	Germany	LADR Zentrallabor DR. Kramer & Kollegen Geesthacht	Robert Koch Institute	?
EPI_ISL_4445734	Germany/SH-RKI-I-248990/2021	2021-09-01	Europe	Germany	LADR Zentrallabor DR. Kramer & Kollegen Geesthacht	Robert Koch Institute	?
EPI_ISL_4445735	Germany/SH-RKI-I-248991/2021	2021-09-01	Europe	Germany	LADR Zentrallabor DR. Kramer & Kollegen Geesthacht	Robert Koch Institute	?
EPI_ISL_4445736	Germany/SH-RKI-I-248992/2021	2021-09-01	Europe	Germany	LADR Zentrallabor DR. Kramer & Kollegen Geesthacht	Robert Koch Institute	?
EPI_ISL_4445737	Germany/SH-RKI-I-248993/2021	2021-09-02	Europe	Germany	LADR Zentrallabor DR. Kramer & Kollegen Geesthacht	Robert Koch Institute	?
EPI_ISL_4445738	Germany/SH-RKI-I-248994/2021	2021-09-01	Europe	Germany	LADR Zentrallabor DR. Kramer & Kollegen Geesthacht	Robert Koch Institute	?
EPI_ISL_4445739	Germany/SH-RKI-I-248995/2021	2021-08-31	Europe	Germany	LADR Zentrallabor DR. Kramer & Kollegen Geesthacht	Robert Koch Institute	?
EPI_ISL_4445740	Germany/SH-RKI-I-248996/2021	2021-09-02	Europe	Germany	LADR Zentrallabor DR. Kramer & Kollegen Geesthacht	Robert Koch Institute	?
EPI_ISL_4445741	Germany/SH-RKI-I-248997/2021	2021-08-31	Europe	Germany	LADR Zentrallabor DR. Kramer & Kollegen Geesthacht	Robert Koch Institute	?
EPI_ISL_4445742	Germany/SH-RKI-I-248998/2021	2021-09-01	Europe	Germany	LADR Zentrallabor DR. Kramer & Kollegen Geesthacht	Robert Koch Institute	?
EPI_ISL_4445743	Germany/SH-RKI-I-248999/2021	2021-09-02	Europe	Germany	LADR Zentrallabor DR. Kramer & Kollegen Geesthacht	Robert Koch Institute	?
EPI_ISL_4445744	Germany/SH-RKI-I-249000/2021	2021-09-01	Europe	Germany	LADR Zentrallabor DR. Kramer & Kollegen Geesthacht	Robert Koch Institute	?
EPI_ISL_4445745	Germany/SH-RKI-I-249001/2021	2021-09-01	Europe	Germany	LADR Zentrallabor DR. Kramer & Kollegen Geesthacht	Robert Koch Institute	?
EPI_ISL_4445746	Germany/SH-RKI-I-249002/2021	2021-09-02	Europe	Germany	LADR Zentrallabor DR. Kramer & Kollegen Geesthacht	Robert Koch Institute	?
EPI_ISL_4445747	Germany/SH-RKI-I-249003/2021	2021-08-31	Europe	Germany	LADR Zentrallabor DR. Kramer & Kollegen Geesthacht	Robert Koch Institute	?
EPI_ISL_4445748	Germany/SH-RKI-I-249004/2021	2021-09-02	Europe	Germany	LADR Zentrallabor DR. Kramer & Kollegen Geesthacht	Robert Koch Institute	?
EPI_ISL_4445749	Germany/SH-RKI-I-249005/2021	2021-09-01	Europe	Germany	LADR Zentrallabor DR. Kramer & Kollegen Geesthacht	Robert Koch Institute	?
EPI_ISL_4445750	Germany/SH-RKI-I-249006/2021	2021-09-01	Europe	Germany	LADR Zentrallabor DR. Kramer & Kollegen Geesthacht	Robert Koch Institute	?
EPI_ISL_4445751	Germany/SH-RKI-I-249007/2021	2021-08-31	Europe	Germany	LADR Zentrallabor DR. Kramer & Kollegen Geesthacht	Robert Koch Institute	?
EPI_ISL_4445752	Germany/SH-RKI-I-249008/2021	2021-08-31	Europe	Germany	LADR Zentrallabor DR. Kramer & Kollegen Geesthacht	Robert Koch Institute	?
EPI_ISL_4445753	Germany/SH-RKI-I-249009/2021	2021-08-31	Europe	Germany	LADR Zentrallabor DR. Kramer & Kollegen Geesthacht	Robert Koch Institute	?
EPI_ISL_4445754	Germany/SH-RKI-I-249011/2021	2021-09-02	Europe	Germany	LADR Zentrallabor DR. Kramer & Kollegen Geesthacht	Robert Koch Institute	?
EPI_ISL_4445755	Germany/SH-RKI-I-249012/2021	2021-09-01	Europe	Germany	LADR Zentrallabor DR. Kramer & Kollegen Geesthacht	Robert Koch Institute	?
EPI_ISL_4445756	Germany/SH-RKI-I-249013/2021	2021-08-31	Europe	Germany	LADR Zentrallabor DR. Kramer & Kollegen Geesthacht	Robert Koch Institute	?
EPI_ISL_4445757	Germany/SH-RKI-I-249014/2021	2021-09-02	Europe	Germany	LADR Zentrallabor DR. Kramer & Kollegen Geesthacht	Robert Koch Institute	?
EPI_ISL_4445758	Germany/SH-RKI-I-249015/2021	2021-08-31	Europe	Germany	LADR Zentrallabor DR. Kramer & Kollegen Geesthacht	Robert Koch Institute	?
EPI_ISL_4445759	Germany/SH-RKI-I-249016/2021	2021-09-02	Europe	Germany	LADR Zentrallabor DR. Kramer & Kollegen Geesthacht	Robert Koch Institute	?
EPI_ISL_4445760	Germany/SH-RKI-I-249017/2021	2021-09-01	Europe	Germany	LADR Zentrallabor DR. Kramer & Kollegen Geesthacht	Robert Koch Institute	?
EPI_ISL_4445761	Germany/SH-RKI-I-249018/2021	2021-08-31	Europe	Germany	LADR Zentrallabor DR. Kramer & Kollegen Geesthacht	Robert Koch Institute	?
EPI_ISL_4445762	Germany/SH-RKI-I-249019/2021	2021-09-02	Europe	Germany	LADR Zentrallabor DR. Kramer & Kollegen Geesthacht	Robert Koch Institute	?
EPI_ISL_4445763	Germany/SH-RKI-I-249020/2021	2021-09-02	Europe	Germany	LADR Zentrallabor DR. Kramer & Kollegen Geesthacht	Robert Koch Institute	?
EPI_ISL_4445764	Germany/SH-RKI-I-249021/2021	2021-09-01	Europe	Germany	LADR Zentrallabor DR. Kramer & Kollegen Geesthacht	Robert Koch Institute	?
EPI_ISL_4445765	Germany/SH-RKI-I-249022/2021	2021-09-01	Europe	Germany	LADR Zentrallabor DR. Kramer & Kollegen Geesthacht	Robert Koch Institute	?
EPI_ISL_4445766	Germany/SH-RKI-I-249023/2021	2021-08-31	Europe	Germany	LADR Zentrallabor DR. Kramer & Kollegen Geesthacht	Robert Koch Institute	?
EPI_ISL_4445767	Germany/SH-RKI-I-249024/2021	2021-09-02	Europe	Germany	LADR Zentrallabor DR. Kramer & Kollegen Geesthacht	Robert Koch Institute	?
EPI_ISL_4445768	Germany/SH-RKI-I-249025/2021	2021-09-01	Europe	Germany	LADR Zentrallabor DR. Kramer & Kollegen Geesthacht	Robert Koch Institute	?
EPI_ISL_4445769	Germany/SH-RKI-I-249026/2021	2021-09-01	Europe	Germany	LADR Zentrallabor DR. Kramer & Kollegen Geesthacht	Robert Koch Institute	?
EPI_ISL_4445770	Germany/SH-RKI-I-249027/2021	2021-09-01	Europe	Germany	LADR Zentrallabor DR. Kramer & Kollegen Geesthacht	Robert Koch Institute	?
EPI_ISL_4445771	Germany/SH-RKI-I-249028/2021	2021-08-31	Europe	Germany	LADR Zentrallabor DR. Kramer & Kollegen Geesthacht	Robert Koch Institute	?
EPI_ISL_4445772	Germany/SH-RKI-I-249029/2021	2021-09-01	Europe	Germany	LADR Zentrallabor DR. Kramer & Kollegen Geesthacht	Robert Koch Institute	?
EPI_ISL_4445773	Germany/SH-RKI-I-249030/2021	2021-08-31	Europe	Germany	LADR Zentrallabor DR. Kramer & Kollegen Geesthacht	Robert Koch Institute	?
EPI_ISL_4445774	Germany/SH-RKI-I-249031/2021	2021-09-02	Europe	Germany	LADR Zentrallabor DR. Kramer & Kollegen Geesthacht	Robert Koch Institute	?
EPI_ISL_4445775	Germany/SH-RKI-I-249032/2021	2021-08-31	Europe	Germany	LADR Zentrallabor DR. Kramer & Kollegen Geesthacht	Robert Koch Institute	?
EPI_ISL_4445776	Germany/SH-RKI-I-249034/2021	2021-08-30	Europe	Germany	LADR Zentrallabor DR. Kramer & Kollegen Geesthacht	Robert Koch Institute	?
EPI_ISL_4445777	Germany/SH-RKI-I-249035/2021	2021-09-01	Europe	Germany	LADR Zentrallabor DR. Kramer & Kollegen Geesthacht	Robert Koch Institute	?
EPI_ISL_4445778	Germany/SH-RKI-I-249036/2021	2021-08-31	Europe	Germany	LADR Zentrallabor DR. Kramer & Kollegen Geesthacht	Robert Koch Institute	?
EPI_ISL_4445779	Germany/SH-RKI-I-249037/2021	2021-09-02	Europe	Germany	LADR Zentrallabor DR. Kramer & Kollegen Geesthacht	Robert Koch Institute	?
EPI_ISL_4445780	Germany/SH-RKI-I-249038/2021	2021-08-31	Europe	Germany	LADR Zentrallabor DR. Kramer & Kollegen Geesthacht	Robert Koch Institute	?
EPI_ISL_4445781	Germany/SH-RKI-I-249039/2021	2021-08-30	Europe	Germany	LADR Zentrallabor DR. Kramer & Kollegen Geesthacht	Robert Koch Institute	?
EPI_ISL_4445782	Germany/SH-RKI-I-249040/2021	2021-09-03	Europe	Germany	LADR Zentrallabor DR. Kramer & Kollegen Geesthacht	Robert Koch Institute	?
EPI_ISL_4445783	Germany/SH-RKI-I-249041/2021	2021-09-01	Europe	Germany	LADR Zentrallabor DR. Kramer & Kollegen Geesthacht	Robert Koch Institute	?
EPI_ISL_4445784	Germany/SH-RKI-I-249042/2021	2021-09-02	Europe	Germany	LADR Zentrallabor DR. Kramer & Kollegen Geesthacht	Robert Koch Institute	?
EPI_ISL_4445785	Germany/SH-RKI-I-249043/2021	2021-09-01	Europe	Germany	LADR Zentrallabor DR. Kramer & Kollegen Geesthacht	Robert Koch Institute	?
EPI_ISL_4445786	Germany/SH-RKI-I-249044/2021	2021-09-01	Europe	Germany	LADR Zentrallabor DR. Kramer & Kollegen Geesthacht	Robert Koch Institute	?
EPI_ISL_4445787	Germany/SH-RKI-I-249045/2021	2021-08-30	Europe	Germany	LADR Zentrallabor DR. Kramer & Kollegen Geesthacht	Robert Koch Institute	?
EPI_ISL_4445788	Germany/SH-RKI-I-249046/2021	2021-08-31	Europe	Germany	LADR Zentrallabor DR. Kramer & Kollegen Geesthacht	Robert Koch Institute	?
EPI_ISL_4445789	Germany/SH-RKI-I-249047/2021	2021-09-03	Europe	Germany	LADR Zentrallabor DR. Kramer & Kollegen Geesthacht	Robert Koch Institute	?
EPI_ISL_4445790	Germany/SH-RKI-I-249048/2021	2021-08-28	Europe	Germany	LADR Zentrallabor DR. Kramer & Kollegen Geesthacht	Robert Koch Institute	?
EPI_ISL_4445791	Germany/SH-RKI-I-249050/2021	2021-09-02	Europe	Germany	LADR Zentrallabor DR. Kramer & Kollegen Geesthacht	Robert Koch Institute	?
EPI_ISL_4445792	Germany/SH-RKI-I-249051/2021	2021-08-28	Europe	Germany	LADR Zentrallabor DR. Kramer & Kollegen Geesthacht	Robert Koch Institute	?
EPI_ISL_4445793	Germany/SH-RKI-I-249053/2021	2021-08-31	Europe	Germany	LADR Zentrallabor DR. Kramer & Kollegen Geesthacht	Robert Koch Institute	?
EPI_ISL_4445794	Germany/SH-RKI-I-249054/2021	2021-08-31	Europe	Germany	LADR Zentrallabor DR. Kramer & Kollegen Geesthacht	Robert Koch Institute	?
EPI_ISL_4445795	Germany/SH-RKI-I-249055/2021	2021-08-31	Europe	Germany	LADR Zentrallabor DR. Kramer & Kollegen Geesthacht	Robert Koch Institute	?
EPI_ISL_4445796	Germany/SH-RKI-I-249056/2021	2021-08-29	Europe	Germany	LADR Zentrallabor DR. Kramer & Kollegen Geesthacht	Robert Koch Institute	?
EPI_ISL_4445797	Germany/SH-RKI-I-249057/2021	2021-08-28	Europe	Germany	LADR Zentrallabor DR. Kramer & Kollegen Geesthacht	Robert Koch Institute	?
EPI_ISL_4445798	Germany/SH-RKI-I-249058/2021	2021-09-02	Europe	Germany	LADR Zentrallabor DR. Kramer & Kollegen Geesthacht	Robert Koch Institute	?
EPI_ISL_4445799	Germany/SH-RKI-I-249059/2021	2021-09-01	Europe	Germany	LADR Zentrallabor DR. Kramer & Kollegen Geesthacht	Robert Koch Institute	?
EPI_ISL_4445800	Germany/SH-RKI-I-249060/2021	2021-09-01	Europe	Germany	LADR Zentrallabor DR. Kramer & Kollegen Geesthacht	Robert Koch Institute	?
EPI_ISL_4445801	Germany/SH-RKI-I-249061/2021	2021-09-02	Europe	Germany	LADR Zentrallabor DR. Kramer & Kollegen Geesthacht	Robert Koch Institute	?
EPI_ISL_4445802	Germany/SH-RKI-I-249062/2021	2021-09-01	Europe	Germany	LADR Zentrallabor DR. Kramer & Kollegen Geesthacht	Robert Koch Institute	?
EPI_ISL_4445803	Germany/SH-RKI-I-249063/2021	2021-08-31	Europe	Germany	LADR Zentrallabor DR. Kramer & Kollegen Geesthacht	Robert Koch Institute	?
EPI_ISL_4445804	Germany/SH-RKI-I-249064/2021	2021-09-03	Europe	Germany	LADR Zentrallabor DR. Kramer & Kollegen Geesthacht	Robert Koch Institute	?
EPI_ISL_4445805	Germany/SH-RKI-I-249065/2021	2021-09-02	Europe	Germany	LADR Zentrallabor DR. Kramer & Kollegen Geesthacht	Robert Koch Institute	?
EPI_ISL_4445806	Germany/SH-RKI-I-249066/2021	2021-08-31	Europe	Germany	LADR Zentrallabor DR. Kramer & Kollegen Geesthacht	Robert Koch Institute	?
EPI_ISL_4445807	Germany/SH-RKI-I-249067/2021	2021-09-01	Europe	Germany	LADR Zentrallabor DR. Kramer & Kollegen Geesthacht	Robert Koch Institute	?
EPI_ISL_4445808	Germany/SH-RKI-I-249068/2021	2021-09-01	Europe	Germany	LADR Zentrallabor DR. Kramer & Kollegen Geesthacht	Robert Koch Institute	?
EPI_ISL_4445809	Germany/SH-RKI-I-249069/2021	2021-08-28	Europe	Germany	LADR Zentrallabor DR. Kramer & Kollegen Geesthacht	Robert Koch Institute	?
EPI_ISL_4445810	Germany/SH-RKI-I-249070/2021	2021-09-01	Europe	Germany	LADR Zentrallabor DR. Kramer & Kollegen Geesthacht	Robert Koch Institute	?
EPI_ISL_4445811	Germany/SH-RKI-I-249071/2021	2021-08-30	Europe	Germany	LADR Zentrallabor DR. Kramer & Kollegen Geesthacht	Robert Koch Institute	?
EPI_ISL_4445812	Germany/SH-RKI-I-249072/2021	2021-08-31	Europe	Germany	LADR Zentrallabor DR. Kramer & Kollegen Geesthacht	Robert Koch Institute	?
EPI_ISL_4445813	Germany/SH-RKI-I-249073/2021	2021-08-27	Europe	Germany	LADR Zentrallabor DR. Kramer & Kollegen Geesthacht	Robert Koch Institute	?
EPI_ISL_4445814	Germany/SH-RKI-I-249074/2021	2021-08-30	Europe	Germany	LADR Zentrallabor DR. Kramer & Kollegen Geesthacht	Robert Koch Institute	?
EPI_ISL_4445815	Germany/SH-RKI-I-249075/2021	2021-08-30	Europe	Germany	LADR Zentrallabor DR. Kramer & Kollegen Geesthacht	Robert Koch Institute	?
EPI_ISL_4445816	Germany/SH-RKI-I-249077/2021	2021-08-24	Europe	Germany	LADR Zentrallabor DR. Kramer & Kollegen Geesthacht	Robert Koch Institute	?
EPI_ISL_4445818	Germany/SH-RKI-I-249079/2021	2021-08-27	Europe	Germany	LADR Zentrallabor DR. Kramer & Kollegen Geesthacht	Robert Koch Institute	?
EPI_ISL_4445819	Germany/SH-RKI-I-249080/2021	2021-08-31	Europe	Germany	LADR Zentrallabor DR. Kramer & Kollegen Geesthacht	Robert Koch Institute	?
EPI_ISL_4445820	Germany/SH-RKI-I-249081/2021	2021-08-31	Europe	Germany	LADR Zentrallabor DR. Kramer & Kollegen Geesthacht	Robert Koch Institute	?
EPI_ISL_4445821	Germany/SH-RKI-I-249082/2021	2021-08-27	Europe	Germany	LADR Zentrallabor DR. Kramer & Kollegen Geesthacht	Robert Koch Institute	?
EPI_ISL_4445822	Germany/SH-RKI-I-249083/2021	2021-08-31	Europe	Germany	LADR Zentrallabor DR. Kramer & Kollegen Geesthacht	Robert Koch Institute	?
EPI_ISL_4445823	Germany/SH-RKI-I-249084/2021	2021-08-31	Europe	Germany	LADR Zentrallabor DR. Kramer & Kollegen Geesthacht	Robert Koch Institute	?
EPI_ISL_4445824	Germany/SH-RKI-I-249085/2021	2021-08-31	Europe	Germany	LADR Zentrallabor DR. Kramer & Kollegen Geesthacht	Robert Koch Institute	?
EPI_ISL_4445825	Germany/SH-RKI-I-249086/2021	2021-09-02	Europe	Germany	LADR Zentrallabor DR. Kramer & Kollegen Geesthacht	Robert Koch Institute	?
EPI_ISL_4445826	Germany/SH-RKI-I-249087/2021	2021-08-27	Europe	Germany	LADR Zentrallabor DR. Kramer & Kollegen Geesthacht	Robert Koch Institute	?
EPI_ISL_4445827	Germany/SH-RKI-I-249088/2021	2021-08-31	Europe	Germany	LADR Zentrallabor DR. Kramer & Kollegen Geesthacht	Robert Koch Institute	?
EPI_ISL_4445828	Germany/SH-RKI-I-249089/2021	2021-09-02	Europe	Germany	LADR Zentrallabor DR. Kramer & Kollegen Geesthacht	Robert Koch Institute	?
EPI_ISL_4445829	Germany/SH-RKI-I-249090/2021	2021-09-02	Europe	Germany	LADR Zentrallabor DR. Kramer & Kollegen Geesthacht	Robert Koch Institute	?
EPI_ISL_4445830	Germany/SH-RKI-I-249091/2021	2021-08-30	Europe	Germany	LADR Zentrallabor DR. Kramer & Kollegen Geesthacht	Robert Koch Institute	?
EPI_ISL_4445831	Germany/SH-RKI-I-249092/2021	2021-09-01	Europe	Germany	LADR Zentrallabor DR. Kramer & Kollegen Geesthacht	Robert Koch Institute	?
EPI_ISL_4445832	Germany/SH-RKI-I-249093/2021	2021-08-26	Europe	Germany	LADR Zentrallabor DR. Kramer & Kollegen Geesthacht	Robert Koch Institute	?
EPI_ISL_4445833	Germany/SH-RKI-I-249094/2021	2021-08-30	Europe	Germany	LADR Zentrallabor DR. Kramer & Kollegen Geesthacht	Robert Koch Institute	?
EPI_ISL_4445834	Germany/SH-RKI-I-249095/2021	2021-08-30	Europe	Germany	LADR Zentrallabor DR. Kramer & Kollegen Geesthacht	Robert Koch Institute	?
EPI_ISL_4445835	Germany/SH-RKI-I-249096/2021	2021-09-03	Europe	Germany	LADR Zentrallabor DR. Kramer & Kollegen Geesthacht	Robert Koch Institute	?
EPI_ISL_4445836	Germany/SH-RKI-I-249097/2021	2021-08-27	Europe	Germany	LADR Zentrallabor DR. Kramer & Kollegen Geesthacht	Robert Koch Institute	?
EPI_ISL_4445837	Germany/SH-RKI-I-249098/2021	2021-08-28	Europe	Germany	LADR Zentrallabor DR. Kramer & Kollegen Geesthacht	Robert Koch Institute	?
EPI_ISL_4445838	Germany/SH-RKI-I-249099/2021	2021-09-02	Europe	Germany	LADR Zentrallabor DR. Kramer & Kollegen Geesthacht	Robert Koch Institute	?
EPI_ISL_4445839	Germany/SH-RKI-I-249100/2021	2021-08-31	Europe	Germany	LADR Zentrallabor DR. Kramer & Kollegen Geesthacht	Robert Koch Institute	?
EPI_ISL_4445840	Germany/SH-RKI-I-249101/2021	2021-08-31	Europe	Germany	LADR Zentrallabor DR. Kramer & Kollegen Geesthacht	Robert Koch Institute	?
EPI_ISL_4608913	Germany/SH-RKI-I-251565/2021	2021-08-31	Europe	Germany	LADR Zentrallabor DR. Kramer & Kollegen Geesthacht	Robert Koch Institute	?
EPI_ISL_4608914	Germany/SH-RKI-I-251566/2021	2021-08-30	Europe	Germany	LADR Zentrallabor DR. Kramer & Kollegen Geesthacht	Robert Koch Institute	?
EPI_ISL_4608915	Germany/SH-RKI-I-251567/2021	2021-08-31	Europe	Germany	LADR Zentrallabor DR. Kramer & Kollegen Geesthacht	Robert Koch Institute	?
EPI_ISL_4608916	Germany/SH-RKI-I-251568/2021	2021-08-31	Europe	Germany	LADR Zentrallabor DR. Kramer & Kollegen Geesthacht	Robert Koch Institute	?
EPI_ISL_4608917	Germany/SH-RKI-I-251569/2021	2021-09-03	Europe	Germany	LADR Zentrallabor DR. Kramer & Kollegen Geesthacht	Robert Koch Institute	?
EPI_ISL_4608918	Germany/SH-RKI-I-251570/2021	2021-09-07	Europe	Germany	LADR Zentrallabor DR. Kramer & Kollegen Geesthacht	Robert Koch Institute	?
EPI_ISL_4608920	Germany/SH-RKI-I-251572/2021	2021-08-30	Europe	Germany	LADR Zentrallabor DR. Kramer & Kollegen Geesthacht	Robert Koch Institute	?
EPI_ISL_4608921	Germany/SH-RKI-I-251573/2021	2021-08-31	Europe	Germany	LADR Zentrallabor DR. Kramer & Kollegen Geesthacht	Robert Koch Institute	?
EPI_ISL_4608922	Germany/SH-RKI-I-251574/2021	2021-09-01	Europe	Germany	LADR Zentrallabor DR. Kramer & Kollegen Geesthacht	Robert Koch Institute	?
EPI_ISL_4608923	Germany/SH-RKI-I-251575/2021	2021-09-02	Europe	Germany	LADR Zentrallabor DR. Kramer & Kollegen Geesthacht	Robert Koch Institute	?
EPI_ISL_4608924	Germany/SH-RKI-I-251576/2021	2021-08-31	Europe	Germany	LADR Zentrallabor DR. Kramer & Kollegen Geesthacht	Robert Koch Institute	?
EPI_ISL_4608926	Germany/SH-RKI-I-251577/2021	2021-09-08	Europe	Germany	LADR Zentrallabor DR. Kramer & Kollegen Geesthacht	Robert Koch Institute	?
EPI_ISL_4608927	Germany/SH-RKI-I-251578/2021	2021-09-06	Europe	Germany	LADR Zentrallabor DR. Kramer & Kollegen Geesthacht	Robert Koch Institute	?
EPI_ISL_4608928	Germany/SH-RKI-I-251579/2021	2021-09-01	Europe	Germany	LADR Zentrallabor DR. Kramer & Kollegen Geesthacht	Robert Koch Institute	?
EPI_ISL_4608929	Germany/SH-RKI-I-251580/2021	2021-09-01	Europe	Germany	LADR Zentrallabor DR. Kramer & Kollegen Geesthacht	Robert Koch Institute	?
EPI_ISL_4608931	Germany/SH-RKI-I-251582/2021	2021-09-06	Europe	Germany	LADR Zentrallabor DR. Kramer & Kollegen Geesthacht	Robert Koch Institute	?
EPI_ISL_4608932	Germany/SH-RKI-I-251583/2021	2021-09-01	Europe	Germany	LADR Zentrallabor DR. Kramer & Kollegen Geesthacht	Robert Koch Institute	?
EPI_ISL_4608934	Germany/SH-RKI-I-251587/2021	2021-09-06	Europe	Germany	LADR Zentrallabor DR. Kramer & Kollegen Geesthacht	Robert Koch Institute	?
EPI_ISL_4608935	Germany/SH-RKI-I-251588/2021	2021-08-31	Europe	Germany	LADR Zentrallabor DR. Kramer & Kollegen Geesthacht	Robert Koch Institute	?
EPI_ISL_4608936	Germany/SH-RKI-I-251589/2021	2021-09-01	Europe	Germany	LADR Zentrallabor DR. Kramer & Kollegen Geesthacht	Robert Koch Institute	?
EPI_ISL_4608939	Germany/SH-RKI-I-251592/2021	2021-09-01	Europe	Germany	LADR Zentrallabor DR. Kramer & Kollegen Geesthacht	Robert Koch Institute	?
EPI_ISL_4608940	Germany/SH-RKI-I-251593/2021	2021-09-07	Europe	Germany	LADR Zentrallabor DR. Kramer & Kollegen Geesthacht	Robert Koch Institute	?
EPI_ISL_4608941	Germany/SH-RKI-I-251594/2021	2021-09-06	Europe	Germany	LADR Zentrallabor DR. Kramer & Kollegen Geesthacht	Robert Koch Institute	?
EPI_ISL_4608942	Germany/SH-RKI-I-251596/2021	2021-09-01	Europe	Germany	LADR Zentrallabor DR. Kramer & Kollegen Geesthacht	Robert Koch Institute	?
EPI_ISL_4608945	Germany/SH-RKI-I-251599/2021	2021-09-06	Europe	Germany	LADR Zentrallabor DR. Kramer & Kollegen Geesthacht	Robert Koch Institute	?
EPI_ISL_4608947	Germany/SH-RKI-I-251601/2021	2021-08-31	Europe	Germany	LADR Zentrallabor DR. Kramer & Kollegen Geesthacht	Robert Koch Institute	?
EPI_ISL_4608948	Germany/SH-RKI-I-251603/2021	2021-09-06	Europe	Germany	LADR Zentrallabor DR. Kramer & Kollegen Geesthacht	Robert Koch Institute	?
EPI_ISL_4608949	Germany/SH-RKI-I-251604/2021	2021-09-01	Europe	Germany	LADR Zentrallabor DR. Kramer & Kollegen Geesthacht	Robert Koch Institute	?
EPI_ISL_4608951	Germany/SH-RKI-I-251606/2021	2021-08-31	Europe	Germany	LADR Zentrallabor DR. Kramer & Kollegen Geesthacht	Robert Koch Institute	?
EPI_ISL_4608952	Germany/SH-RKI-I-251607/2021	2021-09-08	Europe	Germany	LADR Zentrallabor DR. Kramer & Kollegen Geesthacht	Robert Koch Institute	?
EPI_ISL_4608953	Germany/SH-RKI-I-251608/2021	2021-09-06	Europe	Germany	LADR Zentrallabor DR. Kramer & Kollegen Geesthacht	Robert Koch Institute	?
EPI_ISL_4608954	Germany/SH-RKI-I-251609/2021	2021-09-06	Europe	Germany	LADR Zentrallabor DR. Kramer & Kollegen Geesthacht	Robert Koch Institute	?
EPI_ISL_4608955	Germany/SH-RKI-I-251610/2021	2021-09-06	Europe	Germany	LADR Zentrallabor DR. Kramer & Kollegen Geesthacht	Robert Koch Institute	?
EPI_ISL_4608956	Germany/SH-RKI-I-251611/2021	2021-08-31	Europe	Germany	LADR Zentrallabor DR. Kramer & Kollegen Geesthacht	Robert Koch Institute	?
EPI_ISL_4608957	Germany/SH-RKI-I-251612/2021	2021-09-06	Europe	Germany	LADR Zentrallabor DR. Kramer & Kollegen Geesthacht	Robert Koch Institute	?
EPI_ISL_4608958	Germany/SH-RKI-I-251613/2021	2021-09-06	Europe	Germany	LADR Zentrallabor DR. Kramer & Kollegen Geesthacht	Robert Koch Institute	?
EPI_ISL_4608959	Germany/SH-RKI-I-251614/2021	2021-08-30	Europe	Germany	LADR Zentrallabor DR. Kramer & Kollegen Geesthacht	Robert Koch Institute	?
EPI_ISL_4608960	Germany/SH-RKI-I-251615/2021	2021-09-07	Europe	Germany	LADR Zentrallabor DR. Kramer & Kollegen Geesthacht	Robert Koch Institute	?
EPI_ISL_4608962	Germany/SH-RKI-I-251617/2021	2021-09-07	Europe	Germany	LADR Zentrallabor DR. Kramer & Kollegen Geesthacht	Robert Koch Institute	?
EPI_ISL_4608964	Germany/SH-RKI-I-251619/2021	2021-09-06	Europe	Germany	LADR Zentrallabor DR. Kramer & Kollegen Geesthacht	Robert Koch Institute	?
EPI_ISL_4608967	Germany/SH-RKI-I-251624/2021	2021-09-06	Europe	Germany	LADR Zentrallabor DR. Kramer & Kollegen Geesthacht	Robert Koch Institute	?
EPI_ISL_4608969	Germany/SH-RKI-I-251626/2021	2021-09-08	Europe	Germany	LADR Zentrallabor DR. Kramer & Kollegen Geesthacht	Robert Koch Institute	?
EPI_ISL_4608970	Germany/SH-RKI-I-251627/2021	2021-09-07	Europe	Germany	LADR Zentrallabor DR. Kramer & Kollegen Geesthacht	Robert Koch Institute	?
EPI_ISL_4608972	Germany/SH-RKI-I-251629/2021	2021-09-06	Europe	Germany	LADR Zentrallabor DR. Kramer & Kollegen Geesthacht	Robert Koch Institute	?
EPI_ISL_4608973	Germany/SH-RKI-I-251630/2021	2021-09-07	Europe	Germany	LADR Zentrallabor DR. Kramer & Kollegen Geesthacht	Robert Koch Institute	?
EPI_ISL_4608975	Germany/SH-RKI-I-251632/2021	2021-09-06	Europe	Germany	LADR Zentrallabor DR. Kramer & Kollegen Geesthacht	Robert Koch Institute	?
EPI_ISL_4608978	Germany/SH-RKI-I-251635/2021	2021-08-27	Europe	Germany	LADR Zentrallabor DR. Kramer & Kollegen Geesthacht	Robert Koch Institute	?
EPI_ISL_4608981	Germany/SH-RKI-I-251638/2021	2021-09-06	Europe	Germany	LADR Zentrallabor DR. Kramer & Kollegen Geesthacht	Robert Koch Institute	?
EPI_ISL_4608983	Germany/SH-RKI-I-251640/2021	2021-09-08	Europe	Germany	LADR Zentrallabor DR. Kramer & Kollegen Geesthacht	Robert Koch Institute	?
EPI_ISL_4608986	Germany/SH-RKI-I-251643/2021	2021-09-07	Europe	Germany	LADR Zentrallabor DR. Kramer & Kollegen Geesthacht	Robert Koch Institute	?
EPI_ISL_4608987	Germany/SH-RKI-I-251644/2021	2021-09-01	Europe	Germany	LADR Zentrallabor DR. Kramer & Kollegen Geesthacht	Robert Koch Institute	?
EPI_ISL_4608991	Germany/SH-RKI-I-251648/2021	2021-09-07	Europe	Germany	LADR Zentrallabor DR. Kramer & Kollegen Geesthacht	Robert Koch Institute	?
EPI_ISL_4608992	Germany/SH-RKI-I-251649/2021	2021-09-01	Europe	Germany	LADR Zentrallabor DR. Kramer & Kollegen Geesthacht	Robert Koch Institute	?
EPI_ISL_4608993	Germany/SH-RKI-I-251650/2021	2021-09-08	Europe	Germany	LADR Zentrallabor DR. Kramer & Kollegen Geesthacht	Robert Koch Institute	?
EPI_ISL_4608994	Germany/SH-RKI-I-251651/2021	2021-09-06	Europe	Germany	LADR Zentrallabor DR. Kramer & Kollegen Geesthacht	Robert Koch Institute	?
EPI_ISL_4608998	Germany/SH-RKI-I-251655/2021	2021-09-06	Europe	Germany	LADR Zentrallabor DR. Kramer & Kollegen Geesthacht	Robert Koch Institute	?
EPI_ISL_4608999	Germany/SH-RKI-I-251656/2021	2021-09-06	Europe	Germany	LADR Zentrallabor DR. Kramer & Kollegen Geesthacht	Robert Koch Institute	?
EPI_ISL_4609000	Germany/SH-RKI-I-251657/2021	2021-09-07	Europe	Germany	LADR Zentrallabor DR. Kramer & Kollegen Geesthacht	Robert Koch Institute	?
EPI_ISL_4609001	Germany/SH-RKI-I-251658/2021	2021-09-06	Europe	Germany	LADR Zentrallabor DR. Kramer & Kollegen Geesthacht	Robert Koch Institute	?
EPI_ISL_4609003	Germany/SH-RKI-I-251660/2021	2021-09-01	Europe	Germany	LADR Zentrallabor DR. Kramer & Kollegen Geesthacht	Robert Koch Institute	?
EPI_ISL_4609005	Germany/SH-RKI-I-251662/2021	2021-09-06	Europe	Germany	LADR Zentrallabor DR. Kramer & Kollegen Geesthacht	Robert Koch Institute	?
EPI_ISL_4609006	Germany/SH-RKI-I-251663/2021	2021-09-03	Europe	Germany	LADR Zentrallabor DR. Kramer & Kollegen Geesthacht	Robert Koch Institute	?
EPI_ISL_4609007	Germany/SH-RKI-I-251665/2021	2021-09-08	Europe	Germany	LADR Zentrallabor DR. Kramer & Kollegen Geesthacht	Robert Koch Institute	?
EPI_ISL_4609008	Germany/SH-RKI-I-251666/2021	2021-09-08	Europe	Germany	LADR Zentrallabor DR. Kramer & Kollegen Geesthacht	Robert Koch Institute	?
EPI_ISL_4609011	Germany/SH-RKI-I-251669/2021	2021-09-07	Europe	Germany	LADR Zentrallabor DR. Kramer & Kollegen Geesthacht	Robert Koch Institute	?
EPI_ISL_4609013	Germany/SH-RKI-I-251671/2021	2021-09-07	Europe	Germany	LADR Zentrallabor DR. Kramer & Kollegen Geesthacht	Robert Koch Institute	?
EPI_ISL_4609015	Germany/SH-RKI-I-251674/2021	2021-09-07	Europe	Germany	LADR Zentrallabor DR. Kramer & Kollegen Geesthacht	Robert Koch Institute	?
EPI_ISL_4609017	Germany/SH-RKI-I-251676/2021	2021-09-06	Europe	Germany	LADR Zentrallabor DR. Kramer & Kollegen Geesthacht	Robert Koch Institute	?
EPI_ISL_4609019	Germany/SH-RKI-I-251678/2021	2021-09-07	Europe	Germany	LADR Zentrallabor DR. Kramer & Kollegen Geesthacht	Robert Koch Institute	?
EPI_ISL_4609020	Germany/SH-RKI-I-251679/2021	2021-09-06	Europe	Germany	LADR Zentrallabor DR. Kramer & Kollegen Geesthacht	Robert Koch Institute	?
EPI_ISL_4609021	Germany/SH-RKI-I-251680/2021	2021-09-06	Europe	Germany	LADR Zentrallabor DR. Kramer & Kollegen Geesthacht	Robert Koch Institute	?
EPI_ISL_4609022	Germany/SH-RKI-I-251681/2021	2021-09-07	Europe	Germany	LADR Zentrallabor DR. Kramer & Kollegen Geesthacht	Robert Koch Institute	?
EPI_ISL_4609023	Germany/SH-RKI-I-251682/2021	2021-09-06	Europe	Germany	LADR Zentrallabor DR. Kramer & Kollegen Geesthacht	Robert Koch Institute	?
EPI_ISL_4609024	Germany/SH-RKI-I-251683/2021	2021-09-06	Europe	Germany	LADR Zentrallabor DR. Kramer & Kollegen Geesthacht	Robert Koch Institute	?
EPI_ISL_4609025	Germany/SH-RKI-I-251686/2021	2021-09-06	Europe	Germany	LADR Zentrallabor DR. Kramer & Kollegen Geesthacht	Robert Koch Institute	?
EPI_ISL_4609026	Germany/SH-RKI-I-251687/2021	2021-09-06	Europe	Germany	LADR Zentrallabor DR. Kramer & Kollegen Geesthacht	Robert Koch Institute	?
EPI_ISL_4609027	Germany/SH-RKI-I-251688/2021	2021-09-06	Europe	Germany	LADR Zentrallabor DR. Kramer & Kollegen Geesthacht	Robert Koch Institute	?
EPI_ISL_4609028	Germany/SH-RKI-I-251689/2021	2021-09-07	Europe	Germany	LADR Zentrallabor DR. Kramer & Kollegen Geesthacht	Robert Koch Institute	?
EPI_ISL_4609029	Germany/SH-RKI-I-251690/2021	2021-09-06	Europe	Germany	LADR Zentrallabor DR. Kramer & Kollegen Geesthacht	Robert Koch Institute	?
EPI_ISL_4609031	Germany/SH-RKI-I-251692/2021	2021-09-06	Europe	Germany	LADR Zentrallabor DR. Kramer & Kollegen Geesthacht	Robert Koch Institute	?
EPI_ISL_4609033	Germany/SH-RKI-I-251694/2021	2021-09-06	Europe	Germany	LADR Zentrallabor DR. Kramer & Kollegen Geesthacht	Robert Koch Institute	?
EPI_ISL_4609034	Germany/SH-RKI-I-251695/2021	2021-09-06	Europe	Germany	LADR Zentrallabor DR. Kramer & Kollegen Geesthacht	Robert Koch Institute	?
EPI_ISL_4609035	Germany/SH-RKI-I-251696/2021	2021-09-06	Europe	Germany	LADR Zentrallabor DR. Kramer & Kollegen Geesthacht	Robert Koch Institute	?
EPI_ISL_4609038	Germany/SH-RKI-I-251697/2021	2021-09-08	Europe	Germany	LADR Zentrallabor DR. Kramer & Kollegen Geesthacht	Robert Koch Institute	?
EPI_ISL_4609040	Germany/SH-RKI-I-251699/2021	2021-09-06	Europe	Germany	LADR Zentrallabor DR. Kramer & Kollegen Geesthacht	Robert Koch Institute	?
EPI_ISL_4609043	Germany/SH-RKI-I-251703/2021	2021-09-06	Europe	Germany	LADR Zentrallabor DR. Kramer & Kollegen Geesthacht	Robert Koch Institute	?
EPI_ISL_4609044	Germany/SH-RKI-I-251704/2021	2021-09-06	Europe	Germany	LADR Zentrallabor DR. Kramer & Kollegen Geesthacht	Robert Koch Institute	?
EPI_ISL_4609045	Germany/SH-RKI-I-251705/2021	2021-09-06	Europe	Germany	LADR Zentrallabor DR. Kramer & Kollegen Geesthacht	Robert Koch Institute	?
EPI_ISL_4609046	Germany/SH-RKI-I-251706/2021	2021-09-06	Europe	Germany	LADR Zentrallabor DR. Kramer & Kollegen Geesthacht	Robert Koch Institute	?
EPI_ISL_4609049	Germany/SH-RKI-I-251709/2021	2021-09-08	Europe	Germany	LADR Zentrallabor DR. Kramer & Kollegen Geesthacht	Robert Koch Institute	?
EPI_ISL_4609050	Germany/SH-RKI-I-251710/2021	2021-09-06	Europe	Germany	LADR Zentrallabor DR. Kramer & Kollegen Geesthacht	Robert Koch Institute	?
EPI_ISL_4609051	Germany/SH-RKI-I-251711/2021	2021-09-07	Europe	Germany	LADR Zentrallabor DR. Kramer & Kollegen Geesthacht	Robert Koch Institute	?
EPI_ISL_4609053	Germany/SH-RKI-I-251713/2021	2021-09-08	Europe	Germany	LADR Zentrallabor DR. Kramer & Kollegen Geesthacht	Robert Koch Institute	?
EPI_ISL_4609054	Germany/SH-RKI-I-251714/2021	2021-09-06	Europe	Germany	LADR Zentrallabor DR. Kramer & Kollegen Geesthacht	Robert Koch Institute	?
EPI_ISL_4609056	Germany/SH-RKI-I-251716/2021	2021-09-08	Europe	Germany	LADR Zentrallabor DR. Kramer & Kollegen Geesthacht	Robert Koch Institute	?
EPI_ISL_4609057	Germany/SH-RKI-I-251717/2021	2021-09-08	Europe	Germany	LADR Zentrallabor DR. Kramer & Kollegen Geesthacht	Robert Koch Institute	?
EPI_ISL_4609058	Germany/SH-RKI-I-251718/2021	2021-09-07	Europe	Germany	LADR Zentrallabor DR. Kramer & Kollegen Geesthacht	Robert Koch Institute	?
EPI_ISL_4609059	Germany/SH-RKI-I-251719/2021	2021-09-08	Europe	Germany	LADR Zentrallabor DR. Kramer & Kollegen Geesthacht	Robert Koch Institute	?
EPI_ISL_4609060	Germany/SH-RKI-I-251720/2021	2021-09-08	Europe	Germany	LADR Zentrallabor DR. Kramer & Kollegen Geesthacht	Robert Koch Institute	?
EPI_ISL_4609062	Germany/SH-RKI-I-251722/2021	2021-09-06	Europe	Germany	LADR Zentrallabor DR. Kramer & Kollegen Geesthacht	Robert Koch Institute	?
EPI_ISL_4609063	Germany/SH-RKI-I-251723/2021	2021-09-06	Europe	Germany	LADR Zentrallabor DR. Kramer & Kollegen Geesthacht	Robert Koch Institute	?
EPI_ISL_4609064	Germany/SH-RKI-I-251724/2021	2021-09-06	Europe	Germany	LADR Zentrallabor DR. Kramer & Kollegen Geesthacht	Robert Koch Institute	?
EPI_ISL_4609066	Germany/SH-RKI-I-251726/2021	2021-09-06	Europe	Germany	LADR Zentrallabor DR. Kramer & Kollegen Geesthacht	Robert Koch Institute	?
EPI_ISL_4609068	Germany/SH-RKI-I-251728/2021	2021-09-07	Europe	Germany	LADR Zentrallabor DR. Kramer & Kollegen Geesthacht	Robert Koch Institute	?
EPI_ISL_4609069	Germany/SH-RKI-I-251729/2021	2021-09-06	Europe	Germany	LADR Zentrallabor DR. Kramer & Kollegen Geesthacht	Robert Koch Institute	?
EPI_ISL_4609070	Germany/SH-RKI-I-251730/2021	2021-09-08	Europe	Germany	LADR Zentrallabor DR. Kramer & Kollegen Geesthacht	Robert Koch Institute	?
EPI_ISL_4609073	Germany/SH-RKI-I-251733/2021	2021-09-06	Europe	Germany	LADR Zentrallabor DR. Kramer & Kollegen Geesthacht	Robert Koch Institute	?
EPI_ISL_4609074	Germany/SH-RKI-I-251734/2021	2021-09-06	Europe	Germany	LADR Zentrallabor DR. Kramer & Kollegen Geesthacht	Robert Koch Institute	?
EPI_ISL_4609075	Germany/SH-RKI-I-251735/2021	2021-09-06	Europe	Germany	LADR Zentrallabor DR. Kramer & Kollegen Geesthacht	Robert Koch Institute	?
EPI_ISL_4609078	Germany/SH-RKI-I-251738/2021	2021-09-08	Europe	Germany	LADR Zentrallabor DR. Kramer & Kollegen Geesthacht	Robert Koch Institute	?
EPI_ISL_4609081	Germany/SH-RKI-I-251741/2021	2021-09-07	Europe	Germany	LADR Zentrallabor DR. Kramer & Kollegen Geesthacht	Robert Koch Institute	?
EPI_ISL_4609088	Germany/SH-RKI-I-251748/2021	2021-09-06	Europe	Germany	LADR Zentrallabor DR. Kramer & Kollegen Geesthacht	Robert Koch Institute	?
EPI_ISL_4609090	Germany/SH-RKI-I-251750/2021	2021-09-08	Europe	Germany	LADR Zentrallabor DR. Kramer & Kollegen Geesthacht	Robert Koch Institute	?
EPI_ISL_4609092	Germany/SH-RKI-I-251752/2021	2021-09-07	Europe	Germany	LADR Zentrallabor DR. Kramer & Kollegen Geesthacht	Robert Koch Institute	?
EPI_ISL_4609093	Germany/SH-RKI-I-251753/2021	2021-09-08	Europe	Germany	LADR Zentrallabor DR. Kramer & Kollegen Geesthacht	Robert Koch Institute	?
EPI_ISL_4609094	Germany/SH-RKI-I-251754/2021	2021-09-08	Europe	Germany	LADR Zentrallabor DR. Kramer & Kollegen Geesthacht	Robert Koch Institute	?
EPI_ISL_4609095	Germany/SH-RKI-I-251755/2021	2021-09-06	Europe	Germany	LADR Zentrallabor DR. Kramer & Kollegen Geesthacht	Robert Koch Institute	?
EPI_ISL_4609097	Germany/SH-RKI-I-251757/2021	2021-09-08	Europe	Germany	LADR Zentrallabor DR. Kramer & Kollegen Geesthacht	Robert Koch Institute	?
EPI_ISL_4609099	Germany/SH-RKI-I-251759/2021	2021-09-06	Europe	Germany	LADR Zentrallabor DR. Kramer & Kollegen Geesthacht	Robert Koch Institute	?
EPI_ISL_4609100	Germany/SH-RKI-I-251761/2021	2021-09-08	Europe	Germany	LADR Zentrallabor DR. Kramer & Kollegen Geesthacht	Robert Koch Institute	?
EPI_ISL_4609101	Germany/SH-RKI-I-251762/2021	2021-09-08	Europe	Germany	LADR Zentrallabor DR. Kramer & Kollegen Geesthacht	Robert Koch Institute	?
EPI_ISL_4609103	Germany/SH-RKI-I-251764/2021	2021-09-06	Europe	Germany	LADR Zentrallabor DR. Kramer & Kollegen Geesthacht	Robert Koch Institute	?
EPI_ISL_4609105	Germany/SH-RKI-I-251766/2021	2021-09-08	Europe	Germany	LADR Zentrallabor DR. Kramer & Kollegen Geesthacht	Robert Koch Institute	?
EPI_ISL_4609106	Germany/SH-RKI-I-251767/2021	2021-09-06	Europe	Germany	LADR Zentrallabor DR. Kramer & Kollegen Geesthacht	Robert Koch Institute	?
EPI_ISL_4609111	Germany/SH-RKI-I-251772/2021	2021-09-06	Europe	Germany	LADR Zentrallabor DR. Kramer & Kollegen Geesthacht	Robert Koch Institute	?
EPI_ISL_4609112	Germany/SH-RKI-I-251773/2021	2021-09-06	Europe	Germany	LADR Zentrallabor DR. Kramer & Kollegen Geesthacht	Robert Koch Institute	?
EPI_ISL_4609113	Germany/SH-RKI-I-251774/2021	2021-09-06	Europe	Germany	LADR Zentrallabor DR. Kramer & Kollegen Geesthacht	Robert Koch Institute	?
EPI_ISL_4609114	Germany/SH-RKI-I-251775/2021	2021-09-06	Europe	Germany	LADR Zentrallabor DR. Kramer & Kollegen Geesthacht	Robert Koch Institute	?
EPI_ISL_4609115	Germany/SH-RKI-I-251776/2021	2021-09-06	Europe	Germany	LADR Zentrallabor DR. Kramer & Kollegen Geesthacht	Robert Koch Institute	?
EPI_ISL_4609116	Germany/SH-RKI-I-251777/2021	2021-09-07	Europe	Germany	LADR Zentrallabor DR. Kramer & Kollegen Geesthacht	Robert Koch Institute	?
EPI_ISL_4609117	Germany/SH-RKI-I-251778/2021	2021-09-07	Europe	Germany	LADR Zentrallabor DR. Kramer & Kollegen Geesthacht	Robert Koch Institute	?
EPI_ISL_4609118	Germany/SH-RKI-I-251779/2021	2021-09-07	Europe	Germany	LADR Zentrallabor DR. Kramer & Kollegen Geesthacht	Robert Koch Institute	?
EPI_ISL_4609120	Germany/SH-RKI-I-251781/2021	2021-09-08	Europe	Germany	LADR Zentrallabor DR. Kramer & Kollegen Geesthacht	Robert Koch Institute	?
EPI_ISL_4609121	Germany/SH-RKI-I-251782/2021	2021-09-06	Europe	Germany	LADR Zentrallabor DR. Kramer & Kollegen Geesthacht	Robert Koch Institute	?
EPI_ISL_4609122	Germany/SH-RKI-I-251783/2021	2021-09-08	Europe	Germany	LADR Zentrallabor DR. Kramer & Kollegen Geesthacht	Robert Koch Institute	?
EPI_ISL_4609124	Germany/SH-RKI-I-251785/2021	2021-09-06	Europe	Germany	LADR Zentrallabor DR. Kramer & Kollegen Geesthacht	Robert Koch Institute	?
EPI_ISL_4609127	Germany/SH-RKI-I-251788/2021	2021-09-08	Europe	Germany	LADR Zentrallabor DR. Kramer & Kollegen Geesthacht	Robert Koch Institute	?
EPI_ISL_4609128	Germany/SH-RKI-I-251789/2021	2021-09-06	Europe	Germany	LADR Zentrallabor DR. Kramer & Kollegen Geesthacht	Robert Koch Institute	?
EPI_ISL_4609129	Germany/SH-RKI-I-251790/2021	2021-09-06	Europe	Germany	LADR Zentrallabor DR. Kramer & Kollegen Geesthacht	Robert Koch Institute	?
EPI_ISL_4609130	Germany/SH-RKI-I-251791/2021	2021-09-06	Europe	Germany	LADR Zentrallabor DR. Kramer & Kollegen Geesthacht	Robert Koch Institute	?
EPI_ISL_4609131	Germany/SH-RKI-I-251792/2021	2021-09-05	Europe	Germany	LADR Zentrallabor DR. Kramer & Kollegen Geesthacht	Robert Koch Institute	?
EPI_ISL_4609133	Germany/SH-RKI-I-251794/2021	2021-09-06	Europe	Germany	LADR Zentrallabor DR. Kramer & Kollegen Geesthacht	Robert Koch Institute	?
EPI_ISL_4609134	Germany/SH-RKI-I-251795/2021	2021-09-06	Europe	Germany	LADR Zentrallabor DR. Kramer & Kollegen Geesthacht	Robert Koch Institute	?
EPI_ISL_4609136	Germany/SH-RKI-I-251797/2021	2021-09-06	Europe	Germany	LADR Zentrallabor DR. Kramer & Kollegen Geesthacht	Robert Koch Institute	?
EPI_ISL_4609137	Germany/SH-RKI-I-251798/2021	2021-09-06	Europe	Germany	LADR Zentrallabor DR. Kramer & Kollegen Geesthacht	Robert Koch Institute	?
EPI_ISL_4609138	Germany/SH-RKI-I-251799/2021	2021-09-08	Europe	Germany	LADR Zentrallabor DR. Kramer & Kollegen Geesthacht	Robert Koch Institute	?
EPI_ISL_4609139	Germany/SH-RKI-I-251800/2021	2021-09-08	Europe	Germany	LADR Zentrallabor DR. Kramer & Kollegen Geesthacht	Robert Koch Institute	?
EPI_ISL_4609140	Germany/SH-RKI-I-251801/2021	2021-09-06	Europe	Germany	LADR Zentrallabor DR. Kramer & Kollegen Geesthacht	Robert Koch Institute	?
EPI_ISL_4609141	Germany/SH-RKI-I-251802/2021	2021-09-07	Europe	Germany	LADR Zentrallabor DR. Kramer & Kollegen Geesthacht	Robert Koch Institute	?
EPI_ISL_4609142	Germany/SH-RKI-I-251803/2021	2021-09-06	Europe	Germany	LADR Zentrallabor DR. Kramer & Kollegen Geesthacht	Robert Koch Institute	?
EPI_ISL_4609144	Germany/SH-RKI-I-251805/2021	2021-09-08	Europe	Germany	LADR Zentrallabor DR. Kramer & Kollegen Geesthacht	Robert Koch Institute	?
EPI_ISL_4609148	Germany/SH-RKI-I-251809/2021	2021-09-07	Europe	Germany	LADR Zentrallabor DR. Kramer & Kollegen Geesthacht	Robert Koch Institute	?
EPI_ISL_4609149	Germany/SH-RKI-I-251810/2021	2021-09-06	Europe	Germany	LADR Zentrallabor DR. Kramer & Kollegen Geesthacht	Robert Koch Institute	?
EPI_ISL_4609151	Germany/SH-RKI-I-251812/2021	2021-09-06	Europe	Germany	LADR Zentrallabor DR. Kramer & Kollegen Geesthacht	Robert Koch Institute	?
EPI_ISL_4609152	Germany/SH-RKI-I-251813/2021	2021-09-07	Europe	Germany	LADR Zentrallabor DR. Kramer & Kollegen Geesthacht	Robert Koch Institute	?
EPI_ISL_4609154	Germany/SH-RKI-I-251815/2021	2021-09-08	Europe	Germany	LADR Zentrallabor DR. Kramer & Kollegen Geesthacht	Robert Koch Institute	?
EPI_ISL_4609157	Germany/SH-RKI-I-251818/2021	2021-09-07	Europe	Germany	LADR Zentrallabor DR. Kramer & Kollegen Geesthacht	Robert Koch Institute	?
EPI_ISL_4609158	Germany/SH-RKI-I-251819/2021	2021-09-07	Europe	Germany	LADR Zentrallabor DR. Kramer & Kollegen Geesthacht	Robert Koch Institute	?
EPI_ISL_4609160	Germany/SH-RKI-I-251821/2021	2021-09-08	Europe	Germany	LADR Zentrallabor DR. Kramer & Kollegen Geesthacht	Robert Koch Institute	?
EPI_ISL_4609161	Germany/SH-RKI-I-251822/2021	2021-09-08	Europe	Germany	LADR Zentrallabor DR. Kramer & Kollegen Geesthacht	Robert Koch Institute	?
EPI_ISL_4609163	Germany/SH-RKI-I-251824/2021	2021-09-06	Europe	Germany	LADR Zentrallabor DR. Kramer & Kollegen Geesthacht	Robert Koch Institute	?
EPI_ISL_4609165	Germany/SH-RKI-I-251827/2021	2021-09-08	Europe	Germany	LADR Zentrallabor DR. Kramer & Kollegen Geesthacht	Robert Koch Institute	?
EPI_ISL_4609166	Germany/SH-RKI-I-251828/2021	2021-09-08	Europe	Germany	LADR Zentrallabor DR. Kramer & Kollegen Geesthacht	Robert Koch Institute	?
EPI_ISL_4609168	Germany/SH-RKI-I-251830/2021	2021-09-06	Europe	Germany	LADR Zentrallabor DR. Kramer & Kollegen Geesthacht	Robert Koch Institute	?
EPI_ISL_4609169	Germany/SH-RKI-I-251831/2021	2021-09-06	Europe	Germany	LADR Zentrallabor DR. Kramer & Kollegen Geesthacht	Robert Koch Institute	?
EPI_ISL_4609172	Germany/SH-RKI-I-251835/2021	2021-09-07	Europe	Germany	LADR Zentrallabor DR. Kramer & Kollegen Geesthacht	Robert Koch Institute	?
EPI_ISL_4609173	Germany/SH-RKI-I-251836/2021	2021-09-06	Europe	Germany	LADR Zentrallabor DR. Kramer & Kollegen Geesthacht	Robert Koch Institute	?
EPI_ISL_4609177	Germany/SH-RKI-I-251840/2021	2021-09-06	Europe	Germany	LADR Zentrallabor DR. Kramer & Kollegen Geesthacht	Robert Koch Institute	?
EPI_ISL_4609179	Germany/SH-RKI-I-251842/2021	2021-09-06	Europe	Germany	LADR Zentrallabor DR. Kramer & Kollegen Geesthacht	Robert Koch Institute	?
EPI_ISL_4609180	Germany/SH-RKI-I-251843/2021	2021-09-06	Europe	Germany	LADR Zentrallabor DR. Kramer & Kollegen Geesthacht	Robert Koch Institute	?
EPI_ISL_4609182	Germany/SH-RKI-I-251845/2021	2021-09-06	Europe	Germany	LADR Zentrallabor DR. Kramer & Kollegen Geesthacht	Robert Koch Institute	?
EPI_ISL_4609183	Germany/SH-RKI-I-251846/2021	2021-09-06	Europe	Germany	LADR Zentrallabor DR. Kramer & Kollegen Geesthacht	Robert Koch Institute	?
EPI_ISL_4609185	Germany/SH-RKI-I-251848/2021	2021-09-06	Europe	Germany	LADR Zentrallabor DR. Kramer & Kollegen Geesthacht	Robert Koch Institute	?
EPI_ISL_4609187	Germany/SH-RKI-I-251850/2021	2021-09-07	Europe	Germany	LADR Zentrallabor DR. Kramer & Kollegen Geesthacht	Robert Koch Institute	?
EPI_ISL_4609189	Germany/SH-RKI-I-251852/2021	2021-09-08	Europe	Germany	LADR Zentrallabor DR. Kramer & Kollegen Geesthacht	Robert Koch Institute	?
EPI_ISL_4609191	Germany/SH-RKI-I-251854/2021	2021-09-06	Europe	Germany	LADR Zentrallabor DR. Kramer & Kollegen Geesthacht	Robert Koch Institute	?
EPI_ISL_4609192	Germany/SH-RKI-I-251855/2021	2021-09-08	Europe	Germany	LADR Zentrallabor DR. Kramer & Kollegen Geesthacht	Robert Koch Institute	?
EPI_ISL_4609194	Germany/SH-RKI-I-251857/2021	2021-09-07	Europe	Germany	LADR Zentrallabor DR. Kramer & Kollegen Geesthacht	Robert Koch Institute	?
EPI_ISL_4609196	Germany/SH-RKI-I-251859/2021	2021-09-06	Europe	Germany	LADR Zentrallabor DR. Kramer & Kollegen Geesthacht	Robert Koch Institute	?
EPI_ISL_4609198	Germany/SH-RKI-I-251861/2021	2021-09-08	Europe	Germany	LADR Zentrallabor DR. Kramer & Kollegen Geesthacht	Robert Koch Institute	?
EPI_ISL_4609199	Germany/SH-RKI-I-251862/2021	2021-09-03	Europe	Germany	LADR Zentrallabor DR. Kramer & Kollegen Geesthacht	Robert Koch Institute	?
EPI_ISL_4609200	Germany/SH-RKI-I-251863/2021	2021-09-07	Europe	Germany	LADR Zentrallabor DR. Kramer & Kollegen Geesthacht	Robert Koch Institute	?
EPI_ISL_4609201	Germany/SH-RKI-I-251864/2021	2021-09-10	Europe	Germany	LADR Zentrallabor DR. Kramer & Kollegen Geesthacht	Robert Koch Institute	?
EPI_ISL_4609202	Germany/SH-RKI-I-251865/2021	2021-09-08	Europe	Germany	LADR Zentrallabor DR. Kramer & Kollegen Geesthacht	Robert Koch Institute	?
EPI_ISL_4609203	Germany/SH-RKI-I-251866/2021	2021-09-06	Europe	Germany	LADR Zentrallabor DR. Kramer & Kollegen Geesthacht	Robert Koch Institute	?
EPI_ISL_4609204	Germany/SH-RKI-I-251868/2021	2021-09-06	Europe	Germany	LADR Zentrallabor DR. Kramer & Kollegen Geesthacht	Robert Koch Institute	?
EPI_ISL_4609205	Germany/SH-RKI-I-251869/2021	2021-09-08	Europe	Germany	LADR Zentrallabor DR. Kramer & Kollegen Geesthacht	Robert Koch Institute	?
EPI_ISL_4609207	Germany/SH-RKI-I-251872/2021	2021-09-08	Europe	Germany	LADR Zentrallabor DR. Kramer & Kollegen Geesthacht	Robert Koch Institute	?
EPI_ISL_4609208	Germany/SH-RKI-I-251873/2021	2021-09-10	Europe	Germany	LADR Zentrallabor DR. Kramer & Kollegen Geesthacht	Robert Koch Institute	?
EPI_ISL_4609209	Germany/SH-RKI-I-251874/2021	2021-08-27	Europe	Germany	LADR Zentrallabor DR. Kramer & Kollegen Geesthacht	Robert Koch Institute	?
EPI_ISL_4609210	Germany/SH-RKI-I-251875/2021	2021-09-04	Europe	Germany	LADR Zentrallabor DR. Kramer & Kollegen Geesthacht	Robert Koch Institute	?
EPI_ISL_4609211	Germany/SH-RKI-I-251876/2021	2021-09-06	Europe	Germany	LADR Zentrallabor DR. Kramer & Kollegen Geesthacht	Robert Koch Institute	?
EPI_ISL_4609213	Germany/SH-RKI-I-251878/2021	2021-09-03	Europe	Germany	LADR Zentrallabor DR. Kramer & Kollegen Geesthacht	Robert Koch Institute	?
EPI_ISL_4609215	Germany/SH-RKI-I-251880/2021	2021-08-31	Europe	Germany	LADR Zentrallabor DR. Kramer & Kollegen Geesthacht	Robert Koch Institute	?
EPI_ISL_4609216	Germany/SH-RKI-I-251881/2021	2021-09-01	Europe	Germany	LADR Zentrallabor DR. Kramer & Kollegen Geesthacht	Robert Koch Institute	?
EPI_ISL_4609217	Germany/SH-RKI-I-251882/2021	2021-09-08	Europe	Germany	LADR Zentrallabor DR. Kramer & Kollegen Geesthacht	Robert Koch Institute	?
EPI_ISL_4609218	Germany/SH-RKI-I-251884/2021	2021-09-06	Europe	Germany	LADR Zentrallabor DR. Kramer & Kollegen Geesthacht	Robert Koch Institute	?
EPI_ISL_4609219	Germany/SH-RKI-I-251885/2021	2021-09-10	Europe	Germany	LADR Zentrallabor DR. Kramer & Kollegen Geesthacht	Robert Koch Institute	?
EPI_ISL_4609220	Germany/SH-RKI-I-251886/2021	2021-09-03	Europe	Germany	LADR Zentrallabor DR. Kramer & Kollegen Geesthacht	Robert Koch Institute	?
EPI_ISL_4609221	Germany/SH-RKI-I-251887/2021	2021-09-06	Europe	Germany	LADR Zentrallabor DR. Kramer & Kollegen Geesthacht	Robert Koch Institute	?
EPI_ISL_4609222	Germany/SH-RKI-I-251888/2021	2021-09-01	Europe	Germany	LADR Zentrallabor DR. Kramer & Kollegen Geesthacht	Robert Koch Institute	?
EPI_ISL_4609223	Germany/SH-RKI-I-251889/2021	2021-09-04	Europe	Germany	LADR Zentrallabor DR. Kramer & Kollegen Geesthacht	Robert Koch Institute	?
EPI_ISL_4609224	Germany/SH-RKI-I-251890/2021	2021-09-06	Europe	Germany	LADR Zentrallabor DR. Kramer & Kollegen Geesthacht	Robert Koch Institute	?
EPI_ISL_4609225	Germany/SH-RKI-I-251892/2021	2021-09-10	Europe	Germany	LADR Zentrallabor DR. Kramer & Kollegen Geesthacht	Robert Koch Institute	?
EPI_ISL_4609226	Germany/SH-RKI-I-251893/2021	2021-09-10	Europe	Germany	LADR Zentrallabor DR. Kramer & Kollegen Geesthacht	Robert Koch Institute	?
EPI_ISL_4609227	Germany/SH-RKI-I-251895/2021	2021-08-28	Europe	Germany	LADR Zentrallabor DR. Kramer & Kollegen Geesthacht	Robert Koch Institute	?
EPI_ISL_4609228	Germany/SH-RKI-I-251896/2021	2021-09-06	Europe	Germany	LADR Zentrallabor DR. Kramer & Kollegen Geesthacht	Robert Koch Institute	?
EPI_ISL_4609229	Germany/SH-RKI-I-251897/2021	2021-09-05	Europe	Germany	LADR Zentrallabor DR. Kramer & Kollegen Geesthacht	Robert Koch Institute	?
EPI_ISL_4609230	Germany/SH-RKI-I-251898/2021	2021-09-04	Europe	Germany	LADR Zentrallabor DR. Kramer & Kollegen Geesthacht	Robert Koch Institute	?
EPI_ISL_4609233	Germany/SH-RKI-I-251902/2021	2021-09-08	Europe	Germany	LADR Zentrallabor DR. Kramer & Kollegen Geesthacht	Robert Koch Institute	?
EPI_ISL_4609237	Germany/SH-RKI-I-251906/2021	2021-09-03	Europe	Germany	LADR Zentrallabor DR. Kramer & Kollegen Geesthacht	Robert Koch Institute	?
EPI_ISL_4609238	Germany/SH-RKI-I-251908/2021	2021-09-05	Europe	Germany	LADR Zentrallabor DR. Kramer & Kollegen Geesthacht	Robert Koch Institute	?
EPI_ISL_4609239	Germany/SH-RKI-I-251909/2021	2021-09-06	Europe	Germany	LADR Zentrallabor DR. Kramer & Kollegen Geesthacht	Robert Koch Institute	?
EPI_ISL_4609240	Germany/SH-RKI-I-251910/2021	2021-09-06	Europe	Germany	LADR Zentrallabor DR. Kramer & Kollegen Geesthacht	Robert Koch Institute	?
EPI_ISL_4609241	Germany/SH-RKI-I-251911/2021	2021-09-05	Europe	Germany	LADR Zentrallabor DR. Kramer & Kollegen Geesthacht	Robert Koch Institute	?
EPI_ISL_4609242	Germany/SH-RKI-I-251912/2021	2021-09-06	Europe	Germany	LADR Zentrallabor DR. Kramer & Kollegen Geesthacht	Robert Koch Institute	?
EPI_ISL_4609243	Germany/SH-RKI-I-251913/2021	2021-09-04	Europe	Germany	LADR Zentrallabor DR. Kramer & Kollegen Geesthacht	Robert Koch Institute	?
EPI_ISL_4609244	Germany/SH-RKI-I-251914/2021	2021-09-06	Europe	Germany	LADR Zentrallabor DR. Kramer & Kollegen Geesthacht	Robert Koch Institute	?
EPI_ISL_4609245	Germany/SH-RKI-I-251915/2021	2021-09-06	Europe	Germany	LADR Zentrallabor DR. Kramer & Kollegen Geesthacht	Robert Koch Institute	?
EPI_ISL_4609247	Germany/SH-RKI-I-251917/2021	2021-08-24	Europe	Germany	LADR Zentrallabor DR. Kramer & Kollegen Geesthacht	Robert Koch Institute	?
EPI_ISL_4609248	Germany/SH-RKI-I-251918/2021	2021-09-08	Europe	Germany	LADR Zentrallabor DR. Kramer & Kollegen Geesthacht	Robert Koch Institute	?
EPI_ISL_4609249	Germany/SH-RKI-I-251919/2021	2021-09-04	Europe	Germany	LADR Zentrallabor DR. Kramer & Kollegen Geesthacht	Robert Koch Institute	?
EPI_ISL_4609250	Germany/SH-RKI-I-251920/2021	2021-09-06	Europe	Germany	LADR Zentrallabor DR. Kramer & Kollegen Geesthacht	Robert Koch Institute	?
EPI_ISL_4609251	Germany/SH-RKI-I-251922/2021	2021-09-05	Europe	Germany	LADR Zentrallabor DR. Kramer & Kollegen Geesthacht	Robert Koch Institute	?
EPI_ISL_4609252	Germany/SH-RKI-I-251923/2021	2021-09-06	Europe	Germany	LADR Zentrallabor DR. Kramer & Kollegen Geesthacht	Robert Koch Institute	?
EPI_ISL_4609253	Germany/SH-RKI-I-251924/2021	2021-09-02	Europe	Germany	LADR Zentrallabor DR. Kramer & Kollegen Geesthacht	Robert Koch Institute	?
EPI_ISL_4609254	Germany/SH-RKI-I-251925/2021	2021-09-06	Europe	Germany	LADR Zentrallabor DR. Kramer & Kollegen Geesthacht	Robert Koch Institute	?
EPI_ISL_4609255	Germany/SH-RKI-I-251926/2021	2021-09-01	Europe	Germany	LADR Zentrallabor DR. Kramer & Kollegen Geesthacht	Robert Koch Institute	?
EPI_ISL_4609256	Germany/SH-RKI-I-251927/2021	2021-09-06	Europe	Germany	LADR Zentrallabor DR. Kramer & Kollegen Geesthacht	Robert Koch Institute	?
EPI_ISL_4609257	Germany/SH-RKI-I-251928/2021	2021-09-06	Europe	Germany	LADR Zentrallabor DR. Kramer & Kollegen Geesthacht	Robert Koch Institute	?
EPI_ISL_4609258	Germany/SH-RKI-I-251929/2021	2021-08-29	Europe	Germany	LADR Zentrallabor DR. Kramer & Kollegen Geesthacht	Robert Koch Institute	?
EPI_ISL_4609259	Germany/SH-RKI-I-251930/2021	2021-09-02	Europe	Germany	LADR Zentrallabor DR. Kramer & Kollegen Geesthacht	Robert Koch Institute	?
EPI_ISL_4609260	Germany/SH-RKI-I-251931/2021	2021-09-03	Europe	Germany	LADR Zentrallabor DR. Kramer & Kollegen Geesthacht	Robert Koch Institute	?
EPI_ISL_4609261	Germany/SH-RKI-I-251932/2021	2021-09-05	Europe	Germany	LADR Zentrallabor DR. Kramer & Kollegen Geesthacht	Robert Koch Institute	?
EPI_ISL_4609264	Germany/SH-RKI-I-251935/2021	2021-09-06	Europe	Germany	LADR Zentrallabor DR. Kramer & Kollegen Geesthacht	Robert Koch Institute	?
EPI_ISL_4609267	Germany/SH-RKI-I-251936/2021	2021-09-03	Europe	Germany	LADR Zentrallabor DR. Kramer & Kollegen Geesthacht	Robert Koch Institute	?
EPI_ISL_4609268	Germany/SH-RKI-I-251937/2021	2021-09-02	Europe	Germany	LADR Zentrallabor DR. Kramer & Kollegen Geesthacht	Robert Koch Institute	?
EPI_ISL_4610135	Germany/SH-RKI-I-252847/2021	2021-09-14	Europe	Germany	Labor Lübeck bzw. Laborärztliche Gemeinschaftspraxis Lübeck	Robert Koch Institute	?
EPI_ISL_4610136	Germany/SH-RKI-I-252848/2021	2021-09-13	Europe	Germany	Labor Lübeck bzw. Laborärztliche Gemeinschaftspraxis Lübeck	Robert Koch Institute	?
EPI_ISL_4610137	Germany/SH-RKI-I-252849/2021	2021-09-12	Europe	Germany	Labor Lübeck bzw. Laborärztliche Gemeinschaftspraxis Lübeck	Robert Koch Institute	?
EPI_ISL_4610884	Germany/SH-RKI-I-253619/2021	2021-09-06	Europe	Germany	LADR Zentrallabor DR. Kramer & Kollegen Geesthacht	Robert Koch Institute	?
EPI_ISL_4610888	Germany/SH-RKI-I-253623/2021	2021-09-07	Europe	Germany	LADR Zentrallabor DR. Kramer & Kollegen Geesthacht	Robert Koch Institute	?
EPI_ISL_4610890	Germany/SH-RKI-I-253625/2021	2021-09-06	Europe	Germany	LADR Zentrallabor DR. Kramer & Kollegen Geesthacht	Robert Koch Institute	?
EPI_ISL_4610891	Germany/SH-RKI-I-253626/2021	2021-09-06	Europe	Germany	LADR Zentrallabor DR. Kramer & Kollegen Geesthacht	Robert Koch Institute	?
EPI_ISL_4610892	Germany/SH-RKI-I-253627/2021	2021-09-07	Europe	Germany	LADR Zentrallabor DR. Kramer & Kollegen Geesthacht	Robert Koch Institute	?
EPI_ISL_4610893	Germany/SH-RKI-I-253628/2021	2021-09-06	Europe	Germany	LADR Zentrallabor DR. Kramer & Kollegen Geesthacht	Robert Koch Institute	?
EPI_ISL_4610897	Germany/SH-RKI-I-253633/2021	2021-09-07	Europe	Germany	LADR Zentrallabor DR. Kramer & Kollegen Geesthacht	Robert Koch Institute	?
EPI_ISL_4610902	Germany/SH-RKI-I-253639/2021	2021-09-07	Europe	Germany	LADR Zentrallabor DR. Kramer & Kollegen Geesthacht	Robert Koch Institute	?
EPI_ISL_4610905	Germany/SH-RKI-I-253642/2021	2021-09-08	Europe	Germany	LADR Zentrallabor DR. Kramer & Kollegen Geesthacht	Robert Koch Institute	?
EPI_ISL_4610906	Germany/SH-RKI-I-253643/2021	2021-09-06	Europe	Germany	LADR Zentrallabor DR. Kramer & Kollegen Geesthacht	Robert Koch Institute	?
EPI_ISL_4610908	Germany/SH-RKI-I-253645/2021	2021-09-06	Europe	Germany	LADR Zentrallabor DR. Kramer & Kollegen Geesthacht	Robert Koch Institute	?
EPI_ISL_4610909	Germany/SH-RKI-I-253646/2021	2021-09-08	Europe	Germany	LADR Zentrallabor DR. Kramer & Kollegen Geesthacht	Robert Koch Institute	?
EPI_ISL_4610911	Germany/SH-RKI-I-253648/2021	2021-09-15	Europe	Germany	LADR Zentrallabor DR. Kramer & Kollegen Geesthacht	Robert Koch Institute	?
EPI_ISL_4610913	Germany/SH-RKI-I-253650/2021	2021-09-06	Europe	Germany	LADR Zentrallabor DR. Kramer & Kollegen Geesthacht	Robert Koch Institute	?
EPI_ISL_4610914	Germany/SH-RKI-I-253651/2021	2021-09-07	Europe	Germany	LADR Zentrallabor DR. Kramer & Kollegen Geesthacht	Robert Koch Institute	?
EPI_ISL_4610915	Germany/SH-RKI-I-253652/2021	2021-09-06	Europe	Germany	LADR Zentrallabor DR. Kramer & Kollegen Geesthacht	Robert Koch Institute	?
EPI_ISL_4610916	Germany/SH-RKI-I-253653/2021	2021-09-06	Europe	Germany	LADR Zentrallabor DR. Kramer & Kollegen Geesthacht	Robert Koch Institute	?
EPI_ISL_4610917	Germany/SH-RKI-I-253654/2021	2021-09-06	Europe	Germany	LADR Zentrallabor DR. Kramer & Kollegen Geesthacht	Robert Koch Institute	?
EPI_ISL_4610919	Germany/SH-RKI-I-253657/2021	2021-09-07	Europe	Germany	LADR Zentrallabor DR. Kramer & Kollegen Geesthacht	Robert Koch Institute	?
EPI_ISL_4610920	Germany/SH-RKI-I-253658/2021	2021-09-06	Europe	Germany	LADR Zentrallabor DR. Kramer & Kollegen Geesthacht	Robert Koch Institute	?
EPI_ISL_4610921	Germany/SH-RKI-I-253660/2021	2021-09-06	Europe	Germany	LADR Zentrallabor DR. Kramer & Kollegen Geesthacht	Robert Koch Institute	?
EPI_ISL_4610922	Germany/SH-RKI-I-253661/2021	2021-09-07	Europe	Germany	LADR Zentrallabor DR. Kramer & Kollegen Geesthacht	Robert Koch Institute	?
EPI_ISL_4610924	Germany/SH-RKI-I-253663/2021	2021-09-06	Europe	Germany	LADR Zentrallabor DR. Kramer & Kollegen Geesthacht	Robert Koch Institute	?
EPI_ISL_4610926	Germany/SH-RKI-I-253665/2021	2021-09-06	Europe	Germany	LADR Zentrallabor DR. Kramer & Kollegen Geesthacht	Robert Koch Institute	?
EPI_ISL_4610927	Germany/SH-RKI-I-253666/2021	2021-09-06	Europe	Germany	LADR Zentrallabor DR. Kramer & Kollegen Geesthacht	Robert Koch Institute	?
EPI_ISL_4610928	Germany/SH-RKI-I-253667/2021	2021-09-06	Europe	Germany	LADR Zentrallabor DR. Kramer & Kollegen Geesthacht	Robert Koch Institute	?
EPI_ISL_4610929	Germany/SH-RKI-I-253668/2021	2021-09-07	Europe	Germany	LADR Zentrallabor DR. Kramer & Kollegen Geesthacht	Robert Koch Institute	?
EPI_ISL_4610930	Germany/SH-RKI-I-253669/2021	2021-09-06	Europe	Germany	LADR Zentrallabor DR. Kramer & Kollegen Geesthacht	Robert Koch Institute	?
EPI_ISL_4610931	Germany/SH-RKI-I-253670/2021	2021-09-07	Europe	Germany	LADR Zentrallabor DR. Kramer & Kollegen Geesthacht	Robert Koch Institute	?
EPI_ISL_4610932	Germany/SH-RKI-I-253671/2021	2021-09-15	Europe	Germany	LADR Zentrallabor DR. Kramer & Kollegen Geesthacht	Robert Koch Institute	?
EPI_ISL_4610933	Germany/SH-RKI-I-253672/2021	2021-09-06	Europe	Germany	LADR Zentrallabor DR. Kramer & Kollegen Geesthacht	Robert Koch Institute	?
EPI_ISL_4610935	Germany/SH-RKI-I-253674/2021	2021-09-06	Europe	Germany	LADR Zentrallabor DR. Kramer & Kollegen Geesthacht	Robert Koch Institute	?
EPI_ISL_4610936	Germany/SH-RKI-I-253675/2021	2021-09-09	Europe	Germany	LADR Zentrallabor DR. Kramer & Kollegen Geesthacht	Robert Koch Institute	?
EPI_ISL_4610938	Germany/SH-RKI-I-253677/2021	2021-09-06	Europe	Germany	LADR Zentrallabor DR. Kramer & Kollegen Geesthacht	Robert Koch Institute	?
EPI_ISL_4610942	Germany/SH-RKI-I-253681/2021	2021-09-06	Europe	Germany	LADR Zentrallabor DR. Kramer & Kollegen Geesthacht	Robert Koch Institute	?
EPI_ISL_4610943	Germany/SH-RKI-I-253682/2021	2021-09-09	Europe	Germany	LADR Zentrallabor DR. Kramer & Kollegen Geesthacht	Robert Koch Institute	?
EPI_ISL_4610946	Germany/SH-RKI-I-253685/2021	2021-09-06	Europe	Germany	LADR Zentrallabor DR. Kramer & Kollegen Geesthacht	Robert Koch Institute	?
EPI_ISL_4610947	Germany/SH-RKI-I-253686/2021	2021-09-07	Europe	Germany	LADR Zentrallabor DR. Kramer & Kollegen Geesthacht	Robert Koch Institute	?
EPI_ISL_4610948	Germany/SH-RKI-I-253687/2021	2021-09-10	Europe	Germany	LADR Zentrallabor DR. Kramer & Kollegen Geesthacht	Robert Koch Institute	?
EPI_ISL_4610949	Germany/SH-RKI-I-253689/2021	2021-09-09	Europe	Germany	LADR Zentrallabor DR. Kramer & Kollegen Geesthacht	Robert Koch Institute	?
EPI_ISL_4610950	Germany/SH-RKI-I-253690/2021	2021-09-13	Europe	Germany	LADR Zentrallabor DR. Kramer & Kollegen Geesthacht	Robert Koch Institute	?
EPI_ISL_4610952	Germany/SH-RKI-I-253692/2021	2021-09-13	Europe	Germany	LADR Zentrallabor DR. Kramer & Kollegen Geesthacht	Robert Koch Institute	?
EPI_ISL_4610953	Germany/SH-RKI-I-253693/2021	2021-09-07	Europe	Germany	LADR Zentrallabor DR. Kramer & Kollegen Geesthacht	Robert Koch Institute	?
EPI_ISL_4610954	Germany/SH-RKI-I-253694/2021	2021-09-09	Europe	Germany	LADR Zentrallabor DR. Kramer & Kollegen Geesthacht	Robert Koch Institute	?
EPI_ISL_4610955	Germany/SH-RKI-I-253695/2021	2021-09-07	Europe	Germany	LADR Zentrallabor DR. Kramer & Kollegen Geesthacht	Robert Koch Institute	?
EPI_ISL_4610956	Germany/SH-RKI-I-253696/2021	2021-09-09	Europe	Germany	LADR Zentrallabor DR. Kramer & Kollegen Geesthacht	Robert Koch Institute	?
EPI_ISL_4610957	Germany/SH-RKI-I-253698/2021	2021-09-07	Europe	Germany	LADR Zentrallabor DR. Kramer & Kollegen Geesthacht	Robert Koch Institute	?
EPI_ISL_4610958	Germany/SH-RKI-I-253699/2021	2021-09-10	Europe	Germany	LADR Zentrallabor DR. Kramer & Kollegen Geesthacht	Robert Koch Institute	?
EPI_ISL_4610960	Germany/SH-RKI-I-253701/2021	2021-09-07	Europe	Germany	LADR Zentrallabor DR. Kramer & Kollegen Geesthacht	Robert Koch Institute	?
EPI_ISL_4610961	Germany/SH-RKI-I-253702/2021	2021-09-06	Europe	Germany	LADR Zentrallabor DR. Kramer & Kollegen Geesthacht	Robert Koch Institute	?
EPI_ISL_4610964	Germany/SH-RKI-I-253707/2021	2021-09-07	Europe	Germany	LADR Zentrallabor DR. Kramer & Kollegen Geesthacht	Robert Koch Institute	?
EPI_ISL_4610965	Germany/SH-RKI-I-253708/2021	2021-09-06	Europe	Germany	LADR Zentrallabor DR. Kramer & Kollegen Geesthacht	Robert Koch Institute	?
EPI_ISL_4610967	Germany/SH-RKI-I-253710/2021	2021-09-13	Europe	Germany	LADR Zentrallabor DR. Kramer & Kollegen Geesthacht	Robert Koch Institute	?
EPI_ISL_4610968	Germany/SH-RKI-I-253711/2021	2021-09-07	Europe	Germany	LADR Zentrallabor DR. Kramer & Kollegen Geesthacht	Robert Koch Institute	?
EPI_ISL_4610969	Germany/SH-RKI-I-253712/2021	2021-09-07	Europe	Germany	LADR Zentrallabor DR. Kramer & Kollegen Geesthacht	Robert Koch Institute	?
EPI_ISL_4610971	Germany/SH-RKI-I-253714/2021	2021-09-06	Europe	Germany	LADR Zentrallabor DR. Kramer & Kollegen Geesthacht	Robert Koch Institute	?
EPI_ISL_4610976	Germany/SH-RKI-I-253719/2021	2021-09-13	Europe	Germany	LADR Zentrallabor DR. Kramer & Kollegen Geesthacht	Robert Koch Institute	?
EPI_ISL_4610977	Germany/SH-RKI-I-253720/2021	2021-09-09	Europe	Germany	LADR Zentrallabor DR. Kramer & Kollegen Geesthacht	Robert Koch Institute	?
EPI_ISL_4610978	Germany/SH-RKI-I-253721/2021	2021-09-08	Europe	Germany	LADR Zentrallabor DR. Kramer & Kollegen Geesthacht	Robert Koch Institute	?
EPI_ISL_4610980	Germany/SH-RKI-I-253723/2021	2021-09-09	Europe	Germany	LADR Zentrallabor DR. Kramer & Kollegen Geesthacht	Robert Koch Institute	?
EPI_ISL_4610981	Germany/SH-RKI-I-253724/2021	2021-09-13	Europe	Germany	LADR Zentrallabor DR. Kramer & Kollegen Geesthacht	Robert Koch Institute	?
EPI_ISL_4610982	Germany/SH-RKI-I-253725/2021	2021-09-10	Europe	Germany	LADR Zentrallabor DR. Kramer & Kollegen Geesthacht	Robert Koch Institute	?
EPI_ISL_4610985	Germany/SH-RKI-I-253730/2021	2021-09-09	Europe	Germany	LADR Zentrallabor DR. Kramer & Kollegen Geesthacht	Robert Koch Institute	?
EPI_ISL_4610986	Germany/SH-RKI-I-253731/2021	2021-09-13	Europe	Germany	LADR Zentrallabor DR. Kramer & Kollegen Geesthacht	Robert Koch Institute	?
EPI_ISL_4610987	Germany/SH-RKI-I-253732/2021	2021-09-13	Europe	Germany	LADR Zentrallabor DR. Kramer & Kollegen Geesthacht	Robert Koch Institute	?
EPI_ISL_4610990	Germany/SH-RKI-I-253735/2021	2021-09-09	Europe	Germany	LADR Zentrallabor DR. Kramer & Kollegen Geesthacht	Robert Koch Institute	?
EPI_ISL_4610992	Germany/SH-RKI-I-253737/2021	2021-09-09	Europe	Germany	LADR Zentrallabor DR. Kramer & Kollegen Geesthacht	Robert Koch Institute	?
EPI_ISL_4610996	Germany/SH-RKI-I-253741/2021	2021-09-10	Europe	Germany	LADR Zentrallabor DR. Kramer & Kollegen Geesthacht	Robert Koch Institute	?
EPI_ISL_4610997	Germany/SH-RKI-I-253742/2021	2021-09-13	Europe	Germany	LADR Zentrallabor DR. Kramer & Kollegen Geesthacht	Robert Koch Institute	?
EPI_ISL_4610998	Germany/SH-RKI-I-253743/2021	2021-09-13	Europe	Germany	LADR Zentrallabor DR. Kramer & Kollegen Geesthacht	Robert Koch Institute	?
EPI_ISL_4610999	Germany/SH-RKI-I-253745/2021	2021-09-09	Europe	Germany	LADR Zentrallabor DR. Kramer & Kollegen Geesthacht	Robert Koch Institute	?
EPI_ISL_4611001	Germany/SH-RKI-I-253747/2021	2021-09-09	Europe	Germany	LADR Zentrallabor DR. Kramer & Kollegen Geesthacht	Robert Koch Institute	?
EPI_ISL_4611002	Germany/SH-RKI-I-253748/2021	2021-09-09	Europe	Germany	LADR Zentrallabor DR. Kramer & Kollegen Geesthacht	Robert Koch Institute	?
EPI_ISL_4611003	Germany/SH-RKI-I-253749/2021	2021-09-09	Europe	Germany	LADR Zentrallabor DR. Kramer & Kollegen Geesthacht	Robert Koch Institute	?
EPI_ISL_4611004	Germany/SH-RKI-I-253750/2021	2021-09-13	Europe	Germany	LADR Zentrallabor DR. Kramer & Kollegen Geesthacht	Robert Koch Institute	?
EPI_ISL_4611005	Germany/SH-RKI-I-253751/2021	2021-09-13	Europe	Germany	LADR Zentrallabor DR. Kramer & Kollegen Geesthacht	Robert Koch Institute	?
EPI_ISL_4611006	Germany/SH-RKI-I-253752/2021	2021-09-13	Europe	Germany	LADR Zentrallabor DR. Kramer & Kollegen Geesthacht	Robert Koch Institute	?
EPI_ISL_4611008	Germany/SH-RKI-I-253754/2021	2021-09-13	Europe	Germany	LADR Zentrallabor DR. Kramer & Kollegen Geesthacht	Robert Koch Institute	?
EPI_ISL_4611009	Germany/SH-RKI-I-253755/2021	2021-09-13	Europe	Germany	LADR Zentrallabor DR. Kramer & Kollegen Geesthacht	Robert Koch Institute	?
EPI_ISL_4611010	Germany/SH-RKI-I-253756/2021	2021-09-13	Europe	Germany	LADR Zentrallabor DR. Kramer & Kollegen Geesthacht	Robert Koch Institute	?
EPI_ISL_4611011	Germany/SH-RKI-I-253757/2021	2021-09-10	Europe	Germany	LADR Zentrallabor DR. Kramer & Kollegen Geesthacht	Robert Koch Institute	?
EPI_ISL_4611012	Germany/SH-RKI-I-253758/2021	2021-09-10	Europe	Germany	LADR Zentrallabor DR. Kramer & Kollegen Geesthacht	Robert Koch Institute	?
EPI_ISL_4611014	Germany/SH-RKI-I-253760/2021	2021-09-13	Europe	Germany	LADR Zentrallabor DR. Kramer & Kollegen Geesthacht	Robert Koch Institute	?
EPI_ISL_4611015	Germany/SH-RKI-I-253761/2021	2021-09-09	Europe	Germany	LADR Zentrallabor DR. Kramer & Kollegen Geesthacht	Robert Koch Institute	?
EPI_ISL_4611016	Germany/SH-RKI-I-253762/2021	2021-09-13	Europe	Germany	LADR Zentrallabor DR. Kramer & Kollegen Geesthacht	Robert Koch Institute	?
EPI_ISL_4611017	Germany/SH-RKI-I-253763/2021	2021-09-13	Europe	Germany	LADR Zentrallabor DR. Kramer & Kollegen Geesthacht	Robert Koch Institute	?
EPI_ISL_4611018	Germany/SH-RKI-I-253764/2021	2021-09-10	Europe	Germany	LADR Zentrallabor DR. Kramer & Kollegen Geesthacht	Robert Koch Institute	?
EPI_ISL_4611019	Germany/SH-RKI-I-253765/2021	2021-09-09	Europe	Germany	LADR Zentrallabor DR. Kramer & Kollegen Geesthacht	Robert Koch Institute	?
EPI_ISL_4611020	Germany/SH-RKI-I-253766/2021	2021-09-09	Europe	Germany	LADR Zentrallabor DR. Kramer & Kollegen Geesthacht	Robert Koch Institute	?
EPI_ISL_4611021	Germany/SH-RKI-I-253767/2021	2021-09-13	Europe	Germany	LADR Zentrallabor DR. Kramer & Kollegen Geesthacht	Robert Koch Institute	?
EPI_ISL_4611023	Germany/SH-RKI-I-253769/2021	2021-09-13	Europe	Germany	LADR Zentrallabor DR. Kramer & Kollegen Geesthacht	Robert Koch Institute	?
EPI_ISL_4611024	Germany/SH-RKI-I-253770/2021	2021-09-10	Europe	Germany	LADR Zentrallabor DR. Kramer & Kollegen Geesthacht	Robert Koch Institute	?
EPI_ISL_4611025	Germany/SH-RKI-I-253772/2021	2021-09-10	Europe	Germany	LADR Zentrallabor DR. Kramer & Kollegen Geesthacht	Robert Koch Institute	?
EPI_ISL_4611026	Germany/SH-RKI-I-253773/2021	2021-09-10	Europe	Germany	LADR Zentrallabor DR. Kramer & Kollegen Geesthacht	Robert Koch Institute	?
EPI_ISL_4611028	Germany/SH-RKI-I-253775/2021	2021-09-13	Europe	Germany	LADR Zentrallabor DR. Kramer & Kollegen Geesthacht	Robert Koch Institute	?
EPI_ISL_4611029	Germany/SH-RKI-I-253776/2021	2021-09-09	Europe	Germany	LADR Zentrallabor DR. Kramer & Kollegen Geesthacht	Robert Koch Institute	?
EPI_ISL_4611030	Germany/SH-RKI-I-253777/2021	2021-09-13	Europe	Germany	LADR Zentrallabor DR. Kramer & Kollegen Geesthacht	Robert Koch Institute	?
EPI_ISL_4611031	Germany/SH-RKI-I-253778/2021	2021-09-13	Europe	Germany	LADR Zentrallabor DR. Kramer & Kollegen Geesthacht	Robert Koch Institute	?
EPI_ISL_4611034	Germany/SH-RKI-I-253781/2021	2021-09-09	Europe	Germany	LADR Zentrallabor DR. Kramer & Kollegen Geesthacht	Robert Koch Institute	?
EPI_ISL_4611035	Germany/SH-RKI-I-253782/2021	2021-09-09	Europe	Germany	LADR Zentrallabor DR. Kramer & Kollegen Geesthacht	Robert Koch Institute	?
EPI_ISL_4611036	Germany/SH-RKI-I-253783/2021	2021-09-13	Europe	Germany	LADR Zentrallabor DR. Kramer & Kollegen Geesthacht	Robert Koch Institute	?
EPI_ISL_4611037	Germany/SH-RKI-I-253784/2021	2021-09-09	Europe	Germany	LADR Zentrallabor DR. Kramer & Kollegen Geesthacht	Robert Koch Institute	?
EPI_ISL_4611038	Germany/SH-RKI-I-253785/2021	2021-09-13	Europe	Germany	LADR Zentrallabor DR. Kramer & Kollegen Geesthacht	Robert Koch Institute	?
EPI_ISL_4611039	Germany/SH-RKI-I-253786/2021	2021-09-10	Europe	Germany	LADR Zentrallabor DR. Kramer & Kollegen Geesthacht	Robert Koch Institute	?
EPI_ISL_4611040	Germany/SH-RKI-I-253787/2021	2021-09-09	Europe	Germany	LADR Zentrallabor DR. Kramer & Kollegen Geesthacht	Robert Koch Institute	?
EPI_ISL_4611043	Germany/SH-RKI-I-253788/2021	2021-09-13	Europe	Germany	LADR Zentrallabor DR. Kramer & Kollegen Geesthacht	Robert Koch Institute	?
EPI_ISL_4611044	Germany/SH-RKI-I-253789/2021	2021-09-13	Europe	Germany	LADR Zentrallabor DR. Kramer & Kollegen Geesthacht	Robert Koch Institute	?
EPI_ISL_4611045	Germany/SH-RKI-I-253790/2021	2021-09-10	Europe	Germany	LADR Zentrallabor DR. Kramer & Kollegen Geesthacht	Robert Koch Institute	?
EPI_ISL_4611046	Germany/SH-RKI-I-253791/2021	2021-09-09	Europe	Germany	LADR Zentrallabor DR. Kramer & Kollegen Geesthacht	Robert Koch Institute	?
EPI_ISL_4611047	Germany/SH-RKI-I-253792/2021	2021-09-10	Europe	Germany	LADR Zentrallabor DR. Kramer & Kollegen Geesthacht	Robert Koch Institute	?
EPI_ISL_4611048	Germany/SH-RKI-I-253793/2021	2021-09-13	Europe	Germany	LADR Zentrallabor DR. Kramer & Kollegen Geesthacht	Robert Koch Institute	?
EPI_ISL_4611049	Germany/SH-RKI-I-253794/2021	2021-09-13	Europe	Germany	LADR Zentrallabor DR. Kramer & Kollegen Geesthacht	Robert Koch Institute	?
EPI_ISL_4611053	Germany/SH-RKI-I-253798/2021	2021-09-09	Europe	Germany	LADR Zentrallabor DR. Kramer & Kollegen Geesthacht	Robert Koch Institute	?
EPI_ISL_4611054	Germany/SH-RKI-I-253799/2021	2021-09-09	Europe	Germany	LADR Zentrallabor DR. Kramer & Kollegen Geesthacht	Robert Koch Institute	?
EPI_ISL_4611055	Germany/SH-RKI-I-253800/2021	2021-09-10	Europe	Germany	LADR Zentrallabor DR. Kramer & Kollegen Geesthacht	Robert Koch Institute	?
EPI_ISL_4611056	Germany/SH-RKI-I-253802/2021	2021-09-13	Europe	Germany	LADR Zentrallabor DR. Kramer & Kollegen Geesthacht	Robert Koch Institute	?
EPI_ISL_4611057	Germany/SH-RKI-I-253804/2021	2021-09-09	Europe	Germany	LADR Zentrallabor DR. Kramer & Kollegen Geesthacht	Robert Koch Institute	?
EPI_ISL_4611058	Germany/SH-RKI-I-253805/2021	2021-09-13	Europe	Germany	LADR Zentrallabor DR. Kramer & Kollegen Geesthacht	Robert Koch Institute	?
EPI_ISL_4611059	Germany/SH-RKI-I-253806/2021	2021-09-13	Europe	Germany	LADR Zentrallabor DR. Kramer & Kollegen Geesthacht	Robert Koch Institute	?
EPI_ISL_4611061	Germany/SH-RKI-I-253808/2021	2021-09-09	Europe	Germany	LADR Zentrallabor DR. Kramer & Kollegen Geesthacht	Robert Koch Institute	?
EPI_ISL_4611062	Germany/SH-RKI-I-253809/2021	2021-09-09	Europe	Germany	LADR Zentrallabor DR. Kramer & Kollegen Geesthacht	Robert Koch Institute	?
EPI_ISL_4611063	Germany/SH-RKI-I-253810/2021	2021-09-13	Europe	Germany	LADR Zentrallabor DR. Kramer & Kollegen Geesthacht	Robert Koch Institute	?
EPI_ISL_4611064	Germany/SH-RKI-I-253811/2021	2021-09-13	Europe	Germany	LADR Zentrallabor DR. Kramer & Kollegen Geesthacht	Robert Koch Institute	?
EPI_ISL_4611065	Germany/SH-RKI-I-253812/2021	2021-09-10	Europe	Germany	LADR Zentrallabor DR. Kramer & Kollegen Geesthacht	Robert Koch Institute	?
EPI_ISL_4611066	Germany/SH-RKI-I-253813/2021	2021-09-13	Europe	Germany	LADR Zentrallabor DR. Kramer & Kollegen Geesthacht	Robert Koch Institute	?
EPI_ISL_4611068	Germany/SH-RKI-I-253815/2021	2021-09-13	Europe	Germany	LADR Zentrallabor DR. Kramer & Kollegen Geesthacht	Robert Koch Institute	?
EPI_ISL_4611069	Germany/SH-RKI-I-253816/2021	2021-09-09	Europe	Germany	LADR Zentrallabor DR. Kramer & Kollegen Geesthacht	Robert Koch Institute	?
EPI_ISL_4611070	Germany/SH-RKI-I-253818/2021	2021-09-12	Europe	Germany	LADR Zentrallabor DR. Kramer & Kollegen Geesthacht	Robert Koch Institute	?
EPI_ISL_4611071	Germany/SH-RKI-I-253819/2021	2021-09-09	Europe	Germany	LADR Zentrallabor DR. Kramer & Kollegen Geesthacht	Robert Koch Institute	?
EPI_ISL_4611072	Germany/SH-RKI-I-253820/2021	2021-09-10	Europe	Germany	LADR Zentrallabor DR. Kramer & Kollegen Geesthacht	Robert Koch Institute	?
EPI_ISL_4611073	Germany/SH-RKI-I-253821/2021	2021-09-08	Europe	Germany	LADR Zentrallabor DR. Kramer & Kollegen Geesthacht	Robert Koch Institute	?
EPI_ISL_4611075	Germany/SH-RKI-I-253823/2021	2021-09-13	Europe	Germany	LADR Zentrallabor DR. Kramer & Kollegen Geesthacht	Robert Koch Institute	?
EPI_ISL_4611077	Germany/SH-RKI-I-253825/2021	2021-09-13	Europe	Germany	LADR Zentrallabor DR. Kramer & Kollegen Geesthacht	Robert Koch Institute	?
EPI_ISL_4611078	Germany/SH-RKI-I-253826/2021	2021-09-09	Europe	Germany	LADR Zentrallabor DR. Kramer & Kollegen Geesthacht	Robert Koch Institute	?
EPI_ISL_4611080	Germany/SH-RKI-I-253828/2021	2021-09-09	Europe	Germany	LADR Zentrallabor DR. Kramer & Kollegen Geesthacht	Robert Koch Institute	?
EPI_ISL_4611081	Germany/SH-RKI-I-253829/2021	2021-09-13	Europe	Germany	LADR Zentrallabor DR. Kramer & Kollegen Geesthacht	Robert Koch Institute	?
EPI_ISL_4611082	Germany/SH-RKI-I-253830/2021	2021-09-10	Europe	Germany	LADR Zentrallabor DR. Kramer & Kollegen Geesthacht	Robert Koch Institute	?
EPI_ISL_4611083	Germany/SH-RKI-I-253831/2021	2021-09-09	Europe	Germany	LADR Zentrallabor DR. Kramer & Kollegen Geesthacht	Robert Koch Institute	?
EPI_ISL_4611084	Germany/SH-RKI-I-253832/2021	2021-09-10	Europe	Germany	LADR Zentrallabor DR. Kramer & Kollegen Geesthacht	Robert Koch Institute	?
EPI_ISL_4611086	Germany/SH-RKI-I-253834/2021	2021-09-13	Europe	Germany	LADR Zentrallabor DR. Kramer & Kollegen Geesthacht	Robert Koch Institute	?
EPI_ISL_4611087	Germany/SH-RKI-I-253835/2021	2021-09-09	Europe	Germany	LADR Zentrallabor DR. Kramer & Kollegen Geesthacht	Robert Koch Institute	?
EPI_ISL_4611088	Germany/SH-RKI-I-253836/2021	2021-09-10	Europe	Germany	LADR Zentrallabor DR. Kramer & Kollegen Geesthacht	Robert Koch Institute	?
EPI_ISL_4611089	Germany/SH-RKI-I-253837/2021	2021-09-09	Europe	Germany	LADR Zentrallabor DR. Kramer & Kollegen Geesthacht	Robert Koch Institute	?
EPI_ISL_4611090	Germany/SH-RKI-I-253838/2021	2021-09-09	Europe	Germany	LADR Zentrallabor DR. Kramer & Kollegen Geesthacht	Robert Koch Institute	?
EPI_ISL_4611091	Germany/SH-RKI-I-253839/2021	2021-09-10	Europe	Germany	LADR Zentrallabor DR. Kramer & Kollegen Geesthacht	Robert Koch Institute	?
EPI_ISL_4611092	Germany/SH-RKI-I-253840/2021	2021-09-09	Europe	Germany	LADR Zentrallabor DR. Kramer & Kollegen Geesthacht	Robert Koch Institute	?
EPI_ISL_4611095	Germany/SH-RKI-I-253843/2021	2021-09-09	Europe	Germany	LADR Zentrallabor DR. Kramer & Kollegen Geesthacht	Robert Koch Institute	?
EPI_ISL_4611097	Germany/SH-RKI-I-253845/2021	2021-09-13	Europe	Germany	LADR Zentrallabor DR. Kramer & Kollegen Geesthacht	Robert Koch Institute	?
EPI_ISL_4611098	Germany/SH-RKI-I-253846/2021	2021-09-09	Europe	Germany	LADR Zentrallabor DR. Kramer & Kollegen Geesthacht	Robert Koch Institute	?
EPI_ISL_4611099	Germany/SH-RKI-I-253847/2021	2021-09-10	Europe	Germany	LADR Zentrallabor DR. Kramer & Kollegen Geesthacht	Robert Koch Institute	?
EPI_ISL_4611100	Germany/SH-RKI-I-253848/2021	2021-09-09	Europe	Germany	LADR Zentrallabor DR. Kramer & Kollegen Geesthacht	Robert Koch Institute	?
EPI_ISL_4611101	Germany/SH-RKI-I-253849/2021	2021-09-09	Europe	Germany	LADR Zentrallabor DR. Kramer & Kollegen Geesthacht	Robert Koch Institute	?
EPI_ISL_4611102	Germany/SH-RKI-I-253851/2021	2021-09-10	Europe	Germany	LADR Zentrallabor DR. Kramer & Kollegen Geesthacht	Robert Koch Institute	?
EPI_ISL_4611103	Germany/SH-RKI-I-253852/2021	2021-09-09	Europe	Germany	LADR Zentrallabor DR. Kramer & Kollegen Geesthacht	Robert Koch Institute	?
EPI_ISL_4611106	Germany/SH-RKI-I-253855/2021	2021-09-08	Europe	Germany	LADR Zentrallabor DR. Kramer & Kollegen Geesthacht	Robert Koch Institute	?
EPI_ISL_4611107	Germany/SH-RKI-I-253856/2021	2021-09-13	Europe	Germany	LADR Zentrallabor DR. Kramer & Kollegen Geesthacht	Robert Koch Institute	?
EPI_ISL_4611108	Germany/SH-RKI-I-253857/2021	2021-09-10	Europe	Germany	LADR Zentrallabor DR. Kramer & Kollegen Geesthacht	Robert Koch Institute	?
EPI_ISL_4611109	Germany/SH-RKI-I-253858/2021	2021-09-13	Europe	Germany	LADR Zentrallabor DR. Kramer & Kollegen Geesthacht	Robert Koch Institute	?
EPI_ISL_4611110	Germany/SH-RKI-I-253859/2021	2021-09-13	Europe	Germany	LADR Zentrallabor DR. Kramer & Kollegen Geesthacht	Robert Koch Institute	?
EPI_ISL_4611111	Germany/SH-RKI-I-253860/2021	2021-09-09	Europe	Germany	LADR Zentrallabor DR. Kramer & Kollegen Geesthacht	Robert Koch Institute	?
EPI_ISL_4611112	Germany/SH-RKI-I-253861/2021	2021-09-09	Europe	Germany	LADR Zentrallabor DR. Kramer & Kollegen Geesthacht	Robert Koch Institute	?
EPI_ISL_4611113	Germany/SH-RKI-I-253862/2021	2021-09-13	Europe	Germany	LADR Zentrallabor DR. Kramer & Kollegen Geesthacht	Robert Koch Institute	?
EPI_ISL_4611116	Germany/SH-RKI-I-253865/2021	2021-09-09	Europe	Germany	LADR Zentrallabor DR. Kramer & Kollegen Geesthacht	Robert Koch Institute	?
EPI_ISL_4611118	Germany/SH-RKI-I-253867/2021	2021-09-09	Europe	Germany	LADR Zentrallabor DR. Kramer & Kollegen Geesthacht	Robert Koch Institute	?
EPI_ISL_4611120	Germany/SH-RKI-I-253869/2021	2021-09-06	Europe	Germany	LADR Zentrallabor DR. Kramer & Kollegen Geesthacht	Robert Koch Institute	?
EPI_ISL_4611121	Germany/SH-RKI-I-253871/2021	2021-09-09	Europe	Germany	LADR Zentrallabor DR. Kramer & Kollegen Geesthacht	Robert Koch Institute	?
EPI_ISL_4611122	Germany/SH-RKI-I-253872/2021	2021-09-09	Europe	Germany	LADR Zentrallabor DR. Kramer & Kollegen Geesthacht	Robert Koch Institute	?
EPI_ISL_4611123	Germany/SH-RKI-I-253873/2021	2021-09-10	Europe	Germany	LADR Zentrallabor DR. Kramer & Kollegen Geesthacht	Robert Koch Institute	?
EPI_ISL_4611124	Germany/SH-RKI-I-253874/2021	2021-09-09	Europe	Germany	LADR Zentrallabor DR. Kramer & Kollegen Geesthacht	Robert Koch Institute	?
EPI_ISL_4611126	Germany/SH-RKI-I-253876/2021	2021-09-09	Europe	Germany	LADR Zentrallabor DR. Kramer & Kollegen Geesthacht	Robert Koch Institute	?
EPI_ISL_4611127	Germany/SH-RKI-I-253877/2021	2021-09-13	Europe	Germany	LADR Zentrallabor DR. Kramer & Kollegen Geesthacht	Robert Koch Institute	?
EPI_ISL_4611128	Germany/SH-RKI-I-253878/2021	2021-09-09	Europe	Germany	LADR Zentrallabor DR. Kramer & Kollegen Geesthacht	Robert Koch Institute	?
EPI_ISL_4611131	Germany/SH-RKI-I-253881/2021	2021-09-13	Europe	Germany	LADR Zentrallabor DR. Kramer & Kollegen Geesthacht	Robert Koch Institute	?
EPI_ISL_4611132	Germany/SH-RKI-I-253883/2021	2021-09-09	Europe	Germany	LADR Zentrallabor DR. Kramer & Kollegen Geesthacht	Robert Koch Institute	?
EPI_ISL_4611133	Germany/SH-RKI-I-253884/2021	2021-09-13	Europe	Germany	LADR Zentrallabor DR. Kramer & Kollegen Geesthacht	Robert Koch Institute	?
EPI_ISL_4611134	Germany/SH-RKI-I-253885/2021	2021-09-09	Europe	Germany	LADR Zentrallabor DR. Kramer & Kollegen Geesthacht	Robert Koch Institute	?
EPI_ISL_4611136	Germany/SH-RKI-I-253887/2021	2021-09-06	Europe	Germany	LADR Zentrallabor DR. Kramer & Kollegen Geesthacht	Robert Koch Institute	?
EPI_ISL_4611137	Germany/SH-RKI-I-253888/2021	2021-09-13	Europe	Germany	LADR Zentrallabor DR. Kramer & Kollegen Geesthacht	Robert Koch Institute	?
EPI_ISL_4611138	Germany/SH-RKI-I-253889/2021	2021-09-09	Europe	Germany	LADR Zentrallabor DR. Kramer & Kollegen Geesthacht	Robert Koch Institute	?
EPI_ISL_4611139	Germany/SH-RKI-I-253890/2021	2021-09-13	Europe	Germany	LADR Zentrallabor DR. Kramer & Kollegen Geesthacht	Robert Koch Institute	?
EPI_ISL_4611140	Germany/SH-RKI-I-253891/2021	2021-09-07	Europe	Germany	LADR Zentrallabor DR. Kramer & Kollegen Geesthacht	Robert Koch Institute	?
EPI_ISL_4611142	Germany/SH-RKI-I-253893/2021	2021-09-07	Europe	Germany	LADR Zentrallabor DR. Kramer & Kollegen Geesthacht	Robert Koch Institute	?
EPI_ISL_4611143	Germany/SH-RKI-I-253894/2021	2021-09-09	Europe	Germany	LADR Zentrallabor DR. Kramer & Kollegen Geesthacht	Robert Koch Institute	?
EPI_ISL_4611144	Germany/SH-RKI-I-253895/2021	2021-09-09	Europe	Germany	LADR Zentrallabor DR. Kramer & Kollegen Geesthacht	Robert Koch Institute	?
EPI_ISL_4611145	Germany/SH-RKI-I-253896/2021	2021-09-13	Europe	Germany	LADR Zentrallabor DR. Kramer & Kollegen Geesthacht	Robert Koch Institute	?
EPI_ISL_4611146	Germany/SH-RKI-I-253897/2021	2021-09-13	Europe	Germany	LADR Zentrallabor DR. Kramer & Kollegen Geesthacht	Robert Koch Institute	?
EPI_ISL_4611147	Germany/SH-RKI-I-253898/2021	2021-09-09	Europe	Germany	LADR Zentrallabor DR. Kramer & Kollegen Geesthacht	Robert Koch Institute	?
EPI_ISL_4611148	Germany/SH-RKI-I-253899/2021	2021-09-10	Europe	Germany	LADR Zentrallabor DR. Kramer & Kollegen Geesthacht	Robert Koch Institute	?
EPI_ISL_4611149	Germany/SH-RKI-I-253900/2021	2021-09-09	Europe	Germany	LADR Zentrallabor DR. Kramer & Kollegen Geesthacht	Robert Koch Institute	?
EPI_ISL_4611150	Germany/SH-RKI-I-253901/2021	2021-09-09	Europe	Germany	LADR Zentrallabor DR. Kramer & Kollegen Geesthacht	Robert Koch Institute	?
EPI_ISL_4611151	Germany/SH-RKI-I-253902/2021	2021-09-09	Europe	Germany	LADR Zentrallabor DR. Kramer & Kollegen Geesthacht	Robert Koch Institute	?
EPI_ISL_4611152	Germany/SH-RKI-I-253903/2021	2021-09-09	Europe	Germany	LADR Zentrallabor DR. Kramer & Kollegen Geesthacht	Robert Koch Institute	?
EPI_ISL_4611153	Germany/SH-RKI-I-253904/2021	2021-09-07	Europe	Germany	LADR Zentrallabor DR. Kramer & Kollegen Geesthacht	Robert Koch Institute	?
EPI_ISL_4611154	Germany/SH-RKI-I-253905/2021	2021-09-09	Europe	Germany	LADR Zentrallabor DR. Kramer & Kollegen Geesthacht	Robert Koch Institute	?
EPI_ISL_4611155	Germany/SH-RKI-I-253906/2021	2021-09-06	Europe	Germany	LADR Zentrallabor DR. Kramer & Kollegen Geesthacht	Robert Koch Institute	?
EPI_ISL_4611156	Germany/SH-RKI-I-253907/2021	2021-09-09	Europe	Germany	LADR Zentrallabor DR. Kramer & Kollegen Geesthacht	Robert Koch Institute	?
EPI_ISL_4611157	Germany/SH-RKI-I-253908/2021	2021-09-09	Europe	Germany	LADR Zentrallabor DR. Kramer & Kollegen Geesthacht	Robert Koch Institute	?
EPI_ISL_4611159	Germany/SH-RKI-I-253910/2021	2021-09-09	Europe	Germany	LADR Zentrallabor DR. Kramer & Kollegen Geesthacht	Robert Koch Institute	?
EPI_ISL_4611160	Germany/SH-RKI-I-253911/2021	2021-09-13	Europe	Germany	LADR Zentrallabor DR. Kramer & Kollegen Geesthacht	Robert Koch Institute	?
EPI_ISL_4611161	Germany/SH-RKI-I-253912/2021	2021-09-13	Europe	Germany	LADR Zentrallabor DR. Kramer & Kollegen Geesthacht	Robert Koch Institute	?
EPI_ISL_4611162	Germany/SH-RKI-I-253913/2021	2021-09-09	Europe	Germany	LADR Zentrallabor DR. Kramer & Kollegen Geesthacht	Robert Koch Institute	?
EPI_ISL_4611163	Germany/SH-RKI-I-253914/2021	2021-09-07	Europe	Germany	LADR Zentrallabor DR. Kramer & Kollegen Geesthacht	Robert Koch Institute	?
EPI_ISL_4611164	Germany/SH-RKI-I-253915/2021	2021-09-06	Europe	Germany	LADR Zentrallabor DR. Kramer & Kollegen Geesthacht	Robert Koch Institute	?
EPI_ISL_4611165	Germany/SH-RKI-I-253916/2021	2021-09-07	Europe	Germany	LADR Zentrallabor DR. Kramer & Kollegen Geesthacht	Robert Koch Institute	?
EPI_ISL_4611167	Germany/SH-RKI-I-253918/2021	2021-09-07	Europe	Germany	LADR Zentrallabor DR. Kramer & Kollegen Geesthacht	Robert Koch Institute	?
EPI_ISL_4611168	Germany/SH-RKI-I-253919/2021	2021-09-06	Europe	Germany	LADR Zentrallabor DR. Kramer & Kollegen Geesthacht	Robert Koch Institute	?
EPI_ISL_4611170	Germany/SH-RKI-I-253921/2021	2021-09-06	Europe	Germany	LADR Zentrallabor DR. Kramer & Kollegen Geesthacht	Robert Koch Institute	?
EPI_ISL_4611173	Germany/SH-RKI-I-253925/2021	2021-09-07	Europe	Germany	LADR Zentrallabor DR. Kramer & Kollegen Geesthacht	Robert Koch Institute	?
EPI_ISL_4611175	Germany/SH-RKI-I-253927/2021	2021-09-13	Europe	Germany	LADR Zentrallabor DR. Kramer & Kollegen Geesthacht	Robert Koch Institute	?
EPI_ISL_4611178	Germany/SH-RKI-I-253931/2021	2021-09-15	Europe	Germany	LADR Zentrallabor DR. Kramer & Kollegen Geesthacht	Robert Koch Institute	?
EPI_ISL_4611180	Germany/SH-RKI-I-253933/2021	2021-09-15	Europe	Germany	LADR Zentrallabor DR. Kramer & Kollegen Geesthacht	Robert Koch Institute	?
EPI_ISL_4611183	Germany/SH-RKI-I-253936/2021	2021-09-10	Europe	Germany	LADR Zentrallabor DR. Kramer & Kollegen Geesthacht	Robert Koch Institute	?
EPI_ISL_4611184	Germany/SH-RKI-I-253937/2021	2021-09-07	Europe	Germany	LADR Zentrallabor DR. Kramer & Kollegen Geesthacht	Robert Koch Institute	?
EPI_ISL_4611188	Germany/SH-RKI-I-253941/2021	2021-09-06	Europe	Germany	LADR Zentrallabor DR. Kramer & Kollegen Geesthacht	Robert Koch Institute	?
EPI_ISL_4611189	Germany/SH-RKI-I-253942/2021	2021-09-07	Europe	Germany	LADR Zentrallabor DR. Kramer & Kollegen Geesthacht	Robert Koch Institute	?
EPI_ISL_4611190	Germany/SH-RKI-I-253943/2021	2021-09-15	Europe	Germany	LADR Zentrallabor DR. Kramer & Kollegen Geesthacht	Robert Koch Institute	?
EPI_ISL_4611191	Germany/SH-RKI-I-253944/2021	2021-09-06	Europe	Germany	LADR Zentrallabor DR. Kramer & Kollegen Geesthacht	Robert Koch Institute	?
EPI_ISL_4611192	Germany/SH-RKI-I-253945/2021	2021-09-15	Europe	Germany	LADR Zentrallabor DR. Kramer & Kollegen Geesthacht	Robert Koch Institute	?
EPI_ISL_4611195	Germany/SH-RKI-I-253949/2021	2021-09-06	Europe	Germany	LADR Zentrallabor DR. Kramer & Kollegen Geesthacht	Robert Koch Institute	?
EPI_ISL_4611196	Germany/SH-RKI-I-253950/2021	2021-09-15	Europe	Germany	LADR Zentrallabor DR. Kramer & Kollegen Geesthacht	Robert Koch Institute	?
EPI_ISL_4611202	Germany/SH-RKI-I-253958/2021	2021-09-15	Europe	Germany	LADR Zentrallabor DR. Kramer & Kollegen Geesthacht	Robert Koch Institute	?
EPI_ISL_4611203	Germany/SH-RKI-I-253959/2021	2021-09-15	Europe	Germany	LADR Zentrallabor DR. Kramer & Kollegen Geesthacht	Robert Koch Institute	?
EPI_ISL_4611204	Germany/SH-RKI-I-253960/2021	2021-09-15	Europe	Germany	LADR Zentrallabor DR. Kramer & Kollegen Geesthacht	Robert Koch Institute	?
EPI_ISL_4611205	Germany/SH-RKI-I-253961/2021	2021-09-06	Europe	Germany	LADR Zentrallabor DR. Kramer & Kollegen Geesthacht	Robert Koch Institute	?
EPI_ISL_4611206	Germany/SH-RKI-I-253962/2021	2021-09-06	Europe	Germany	LADR Zentrallabor DR. Kramer & Kollegen Geesthacht	Robert Koch Institute	?
EPI_ISL_4611208	Germany/SH-RKI-I-253964/2021	2021-09-07	Europe	Germany	LADR Zentrallabor DR. Kramer & Kollegen Geesthacht	Robert Koch Institute	?
EPI_ISL_4611209	Germany/SH-RKI-I-253965/2021	2021-09-07	Europe	Germany	LADR Zentrallabor DR. Kramer & Kollegen Geesthacht	Robert Koch Institute	?
EPI_ISL_4611210	Germany/SH-RKI-I-253966/2021	2021-09-07	Europe	Germany	LADR Zentrallabor DR. Kramer & Kollegen Geesthacht	Robert Koch Institute	?
EPI_ISL_4611213	Germany/SH-RKI-I-253969/2021	2021-09-06	Europe	Germany	LADR Zentrallabor DR. Kramer & Kollegen Geesthacht	Robert Koch Institute	?
EPI_ISL_4611214	Germany/SH-RKI-I-253970/2021	2021-09-15	Europe	Germany	LADR Zentrallabor DR. Kramer & Kollegen Geesthacht	Robert Koch Institute	?
EPI_ISL_4611217	Germany/SH-RKI-I-253973/2021	2021-09-15	Europe	Germany	LADR Zentrallabor DR. Kramer & Kollegen Geesthacht	Robert Koch Institute	?
EPI_ISL_4611222	Germany/SH-RKI-I-253978/2021	2021-09-06	Europe	Germany	LADR Zentrallabor DR. Kramer & Kollegen Geesthacht	Robert Koch Institute	?
EPI_ISL_4611223	Germany/SH-RKI-I-253979/2021	2021-09-15	Europe	Germany	LADR Zentrallabor DR. Kramer & Kollegen Geesthacht	Robert Koch Institute	?
EPI_ISL_4616671	Germany/SH-RKI-I-260392/2021	2021-09-16	Europe	Germany	LADR Zentrallabor DR. Kramer & Kollegen Geesthacht	Robert Koch Institute	?
EPI_ISL_4616672	Germany/SH-RKI-I-260393/2021	2021-09-20	Europe	Germany	LADR Zentrallabor DR. Kramer & Kollegen Geesthacht	Robert Koch Institute	?
EPI_ISL_4616673	Germany/SH-RKI-I-260394/2021	2021-09-20	Europe	Germany	LADR Zentrallabor DR. Kramer & Kollegen Geesthacht	Robert Koch Institute	?
EPI_ISL_4616674	Germany/SH-RKI-I-260395/2021	2021-09-16	Europe	Germany	LADR Zentrallabor DR. Kramer & Kollegen Geesthacht	Robert Koch Institute	?
EPI_ISL_4616676	Germany/SH-RKI-I-260397/2021	2021-09-14	Europe	Germany	LADR Zentrallabor DR. Kramer & Kollegen Geesthacht	Robert Koch Institute	?
EPI_ISL_4616677	Germany/SH-RKI-I-260398/2021	2021-09-07	Europe	Germany	LADR Zentrallabor DR. Kramer & Kollegen Geesthacht	Robert Koch Institute	?
EPI_ISL_4616678	Germany/SH-RKI-I-260399/2021	2021-09-20	Europe	Germany	LADR Zentrallabor DR. Kramer & Kollegen Geesthacht	Robert Koch Institute	?
EPI_ISL_4616679	Germany/SH-RKI-I-260400/2021	2021-09-08	Europe	Germany	LADR Zentrallabor DR. Kramer & Kollegen Geesthacht	Robert Koch Institute	?
EPI_ISL_4616680	Germany/SH-RKI-I-260401/2021	2021-09-15	Europe	Germany	LADR Zentrallabor DR. Kramer & Kollegen Geesthacht	Robert Koch Institute	?
EPI_ISL_4616681	Germany/SH-RKI-I-260402/2021	2021-09-20	Europe	Germany	LADR Zentrallabor DR. Kramer & Kollegen Geesthacht	Robert Koch Institute	?
EPI_ISL_4616682	Germany/SH-RKI-I-260403/2021	2021-09-20	Europe	Germany	LADR Zentrallabor DR. Kramer & Kollegen Geesthacht	Robert Koch Institute	?
EPI_ISL_4616683	Germany/SH-RKI-I-260404/2021	2021-09-16	Europe	Germany	LADR Zentrallabor DR. Kramer & Kollegen Geesthacht	Robert Koch Institute	?
EPI_ISL_4616684	Germany/SH-RKI-I-260405/2021	2021-09-17	Europe	Germany	LADR Zentrallabor DR. Kramer & Kollegen Geesthacht	Robert Koch Institute	?
EPI_ISL_4616685	Germany/SH-RKI-I-260406/2021	2021-09-20	Europe	Germany	LADR Zentrallabor DR. Kramer & Kollegen Geesthacht	Robert Koch Institute	?
EPI_ISL_4616686	Germany/SH-RKI-I-260407/2021	2021-09-16	Europe	Germany	LADR Zentrallabor DR. Kramer & Kollegen Geesthacht	Robert Koch Institute	?
EPI_ISL_4616687	Germany/SH-RKI-I-260408/2021	2021-09-07	Europe	Germany	LADR Zentrallabor DR. Kramer & Kollegen Geesthacht	Robert Koch Institute	?
EPI_ISL_4616688	Germany/SH-RKI-I-260409/2021	2021-09-20	Europe	Germany	LADR Zentrallabor DR. Kramer & Kollegen Geesthacht	Robert Koch Institute	?
EPI_ISL_4616689	Germany/SH-RKI-I-260410/2021	2021-09-16	Europe	Germany	LADR Zentrallabor DR. Kramer & Kollegen Geesthacht	Robert Koch Institute	?
EPI_ISL_4616690	Germany/SH-RKI-I-260412/2021	2021-09-15	Europe	Germany	LADR Zentrallabor DR. Kramer & Kollegen Geesthacht	Robert Koch Institute	?
EPI_ISL_4616691	Germany/SH-RKI-I-260413/2021	2021-09-15	Europe	Germany	LADR Zentrallabor DR. Kramer & Kollegen Geesthacht	Robert Koch Institute	?
EPI_ISL_4616693	Germany/SH-RKI-I-260415/2021	2021-09-16	Europe	Germany	LADR Zentrallabor DR. Kramer & Kollegen Geesthacht	Robert Koch Institute	?
EPI_ISL_4616694	Germany/SH-RKI-I-260416/2021	2021-09-08	Europe	Germany	LADR Zentrallabor DR. Kramer & Kollegen Geesthacht	Robert Koch Institute	?
EPI_ISL_4616695	Germany/SH-RKI-I-260417/2021	2021-09-17	Europe	Germany	LADR Zentrallabor DR. Kramer & Kollegen Geesthacht	Robert Koch Institute	?
EPI_ISL_4616696	Germany/SH-RKI-I-260418/2021	2021-09-17	Europe	Germany	LADR Zentrallabor DR. Kramer & Kollegen Geesthacht	Robert Koch Institute	?
EPI_ISL_4616698	Germany/SH-RKI-I-260420/2021	2021-09-16	Europe	Germany	LADR Zentrallabor DR. Kramer & Kollegen Geesthacht	Robert Koch Institute	?
EPI_ISL_4616699	Germany/SH-RKI-I-260421/2021	2021-09-17	Europe	Germany	LADR Zentrallabor DR. Kramer & Kollegen Geesthacht	Robert Koch Institute	?
EPI_ISL_4616700	Germany/SH-RKI-I-260422/2021	2021-09-17	Europe	Germany	LADR Zentrallabor DR. Kramer & Kollegen Geesthacht	Robert Koch Institute	?
EPI_ISL_4616701	Germany/SH-RKI-I-260423/2021	2021-09-17	Europe	Germany	LADR Zentrallabor DR. Kramer & Kollegen Geesthacht	Robert Koch Institute	?
EPI_ISL_4616702	Germany/SH-RKI-I-260424/2021	2021-09-16	Europe	Germany	LADR Zentrallabor DR. Kramer & Kollegen Geesthacht	Robert Koch Institute	?
EPI_ISL_4616703	Germany/SH-RKI-I-260425/2021	2021-09-09	Europe	Germany	LADR Zentrallabor DR. Kramer & Kollegen Geesthacht	Robert Koch Institute	?
EPI_ISL_4616704	Germany/SH-RKI-I-260426/2021	2021-09-12	Europe	Germany	LADR Zentrallabor DR. Kramer & Kollegen Geesthacht	Robert Koch Institute	?
EPI_ISL_4616705	Germany/SH-RKI-I-260427/2021	2021-09-07	Europe	Germany	LADR Zentrallabor DR. Kramer & Kollegen Geesthacht	Robert Koch Institute	?
EPI_ISL_4616706	Germany/SH-RKI-I-260428/2021	2021-09-16	Europe	Germany	LADR Zentrallabor DR. Kramer & Kollegen Geesthacht	Robert Koch Institute	?
EPI_ISL_4616707	Germany/SH-RKI-I-260430/2021	2021-09-20	Europe	Germany	LADR Zentrallabor DR. Kramer & Kollegen Geesthacht	Robert Koch Institute	?
EPI_ISL_4616708	Germany/SH-RKI-I-260431/2021	2021-09-17	Europe	Germany	LADR Zentrallabor DR. Kramer & Kollegen Geesthacht	Robert Koch Institute	?
EPI_ISL_4616709	Germany/SH-RKI-I-260432/2021	2021-09-14	Europe	Germany	LADR Zentrallabor DR. Kramer & Kollegen Geesthacht	Robert Koch Institute	?
EPI_ISL_4616711	Germany/SH-RKI-I-260434/2021	2021-09-16	Europe	Germany	LADR Zentrallabor DR. Kramer & Kollegen Geesthacht	Robert Koch Institute	?
EPI_ISL_4616712	Germany/SH-RKI-I-260435/2021	2021-09-17	Europe	Germany	LADR Zentrallabor DR. Kramer & Kollegen Geesthacht	Robert Koch Institute	?
EPI_ISL_4616713	Germany/SH-RKI-I-260436/2021	2021-09-17	Europe	Germany	LADR Zentrallabor DR. Kramer & Kollegen Geesthacht	Robert Koch Institute	?
EPI_ISL_4616714	Germany/SH-RKI-I-260437/2021	2021-09-16	Europe	Germany	LADR Zentrallabor DR. Kramer & Kollegen Geesthacht	Robert Koch Institute	?
EPI_ISL_4616715	Germany/SH-RKI-I-260439/2021	2021-09-17	Europe	Germany	LADR Zentrallabor DR. Kramer & Kollegen Geesthacht	Robert Koch Institute	?
EPI_ISL_4616716	Germany/SH-RKI-I-260440/2021	2021-09-18	Europe	Germany	LADR Zentrallabor DR. Kramer & Kollegen Geesthacht	Robert Koch Institute	?
EPI_ISL_4616717	Germany/SH-RKI-I-260441/2021	2021-09-20	Europe	Germany	LADR Zentrallabor DR. Kramer & Kollegen Geesthacht	Robert Koch Institute	?
EPI_ISL_4616718	Germany/SH-RKI-I-260442/2021	2021-09-12	Europe	Germany	LADR Zentrallabor DR. Kramer & Kollegen Geesthacht	Robert Koch Institute	?
EPI_ISL_4616719	Germany/SH-RKI-I-260443/2021	2021-09-17	Europe	Germany	LADR Zentrallabor DR. Kramer & Kollegen Geesthacht	Robert Koch Institute	?
EPI_ISL_4616720	Germany/SH-RKI-I-260444/2021	2021-09-15	Europe	Germany	LADR Zentrallabor DR. Kramer & Kollegen Geesthacht	Robert Koch Institute	?
EPI_ISL_4616721	Germany/SH-RKI-I-260445/2021	2021-09-17	Europe	Germany	LADR Zentrallabor DR. Kramer & Kollegen Geesthacht	Robert Koch Institute	?
EPI_ISL_4616722	Germany/SH-RKI-I-260446/2021	2021-09-15	Europe	Germany	LADR Zentrallabor DR. Kramer & Kollegen Geesthacht	Robert Koch Institute	?
EPI_ISL_4616723	Germany/SH-RKI-I-260447/2021	2021-09-20	Europe	Germany	LADR Zentrallabor DR. Kramer & Kollegen Geesthacht	Robert Koch Institute	?
EPI_ISL_4616724	Germany/SH-RKI-I-260448/2021	2021-09-09	Europe	Germany	LADR Zentrallabor DR. Kramer & Kollegen Geesthacht	Robert Koch Institute	?
EPI_ISL_4616725	Germany/SH-RKI-I-260449/2021	2021-09-10	Europe	Germany	LADR Zentrallabor DR. Kramer & Kollegen Geesthacht	Robert Koch Institute	?
EPI_ISL_4616726	Germany/SH-RKI-I-260450/2021	2021-09-14	Europe	Germany	LADR Zentrallabor DR. Kramer & Kollegen Geesthacht	Robert Koch Institute	?
EPI_ISL_4616727	Germany/SH-RKI-I-260451/2021	2021-09-20	Europe	Germany	LADR Zentrallabor DR. Kramer & Kollegen Geesthacht	Robert Koch Institute	?
EPI_ISL_4616728	Germany/SH-RKI-I-260452/2021	2021-09-15	Europe	Germany	LADR Zentrallabor DR. Kramer & Kollegen Geesthacht	Robert Koch Institute	?
EPI_ISL_4616729	Germany/SH-RKI-I-260453/2021	2021-09-17	Europe	Germany	LADR Zentrallabor DR. Kramer & Kollegen Geesthacht	Robert Koch Institute	?
EPI_ISL_4616730	Germany/SH-RKI-I-260454/2021	2021-09-16	Europe	Germany	LADR Zentrallabor DR. Kramer & Kollegen Geesthacht	Robert Koch Institute	?
EPI_ISL_4616731	Germany/SH-RKI-I-260455/2021	2021-09-17	Europe	Germany	LADR Zentrallabor DR. Kramer & Kollegen Geesthacht	Robert Koch Institute	?
EPI_ISL_4616732	Germany/SH-RKI-I-260457/2021	2021-09-17	Europe	Germany	LADR Zentrallabor DR. Kramer & Kollegen Geesthacht	Robert Koch Institute	?
EPI_ISL_4616733	Germany/SH-RKI-I-260459/2021	2021-09-20	Europe	Germany	LADR Zentrallabor DR. Kramer & Kollegen Geesthacht	Robert Koch Institute	?
EPI_ISL_4616734	Germany/SH-RKI-I-260460/2021	2021-09-16	Europe	Germany	LADR Zentrallabor DR. Kramer & Kollegen Geesthacht	Robert Koch Institute	?
EPI_ISL_4616735	Germany/SH-RKI-I-260461/2021	2021-09-07	Europe	Germany	LADR Zentrallabor DR. Kramer & Kollegen Geesthacht	Robert Koch Institute	?
EPI_ISL_4616736	Germany/SH-RKI-I-260462/2021	2021-09-16	Europe	Germany	LADR Zentrallabor DR. Kramer & Kollegen Geesthacht	Robert Koch Institute	?
EPI_ISL_4616737	Germany/SH-RKI-I-260463/2021	2021-09-16	Europe	Germany	LADR Zentrallabor DR. Kramer & Kollegen Geesthacht	Robert Koch Institute	?
EPI_ISL_4616738	Germany/SH-RKI-I-260464/2021	2021-09-16	Europe	Germany	LADR Zentrallabor DR. Kramer & Kollegen Geesthacht	Robert Koch Institute	?
EPI_ISL_4616739	Germany/SH-RKI-I-260465/2021	2021-09-20	Europe	Germany	LADR Zentrallabor DR. Kramer & Kollegen Geesthacht	Robert Koch Institute	?
EPI_ISL_4616741	Germany/SH-RKI-I-260467/2021	2021-09-13	Europe	Germany	LADR Zentrallabor DR. Kramer & Kollegen Geesthacht	Robert Koch Institute	?
EPI_ISL_4616742	Germany/SH-RKI-I-260468/2021	2021-09-17	Europe	Germany	LADR Zentrallabor DR. Kramer & Kollegen Geesthacht	Robert Koch Institute	?
EPI_ISL_4616743	Germany/SH-RKI-I-260469/2021	2021-09-20	Europe	Germany	LADR Zentrallabor DR. Kramer & Kollegen Geesthacht	Robert Koch Institute	?
EPI_ISL_4616744	Germany/SH-RKI-I-260470/2021	2021-09-16	Europe	Germany	LADR Zentrallabor DR. Kramer & Kollegen Geesthacht	Robert Koch Institute	?
EPI_ISL_4616745	Germany/SH-RKI-I-260472/2021	2021-09-20	Europe	Germany	LADR Zentrallabor DR. Kramer & Kollegen Geesthacht	Robert Koch Institute	?
EPI_ISL_4616746	Germany/SH-RKI-I-260473/2021	2021-09-20	Europe	Germany	LADR Zentrallabor DR. Kramer & Kollegen Geesthacht	Robert Koch Institute	?
EPI_ISL_4616747	Germany/SH-RKI-I-260474/2021	2021-09-14	Europe	Germany	LADR Zentrallabor DR. Kramer & Kollegen Geesthacht	Robert Koch Institute	?
EPI_ISL_4616748	Germany/SH-RKI-I-260475/2021	2021-09-13	Europe	Germany	LADR Zentrallabor DR. Kramer & Kollegen Geesthacht	Robert Koch Institute	?
EPI_ISL_4616749	Germany/SH-RKI-I-260476/2021	2021-09-17	Europe	Germany	LADR Zentrallabor DR. Kramer & Kollegen Geesthacht	Robert Koch Institute	?
EPI_ISL_4616750	Germany/SH-RKI-I-260477/2021	2021-09-16	Europe	Germany	LADR Zentrallabor DR. Kramer & Kollegen Geesthacht	Robert Koch Institute	?
EPI_ISL_4616752	Germany/SH-RKI-I-260479/2021	2021-09-18	Europe	Germany	LADR Zentrallabor DR. Kramer & Kollegen Geesthacht	Robert Koch Institute	?
EPI_ISL_4616753	Germany/SH-RKI-I-260480/2021	2021-09-16	Europe	Germany	LADR Zentrallabor DR. Kramer & Kollegen Geesthacht	Robert Koch Institute	?
EPI_ISL_4616754	Germany/SH-RKI-I-260481/2021	2021-09-17	Europe	Germany	LADR Zentrallabor DR. Kramer & Kollegen Geesthacht	Robert Koch Institute	?
EPI_ISL_4616755	Germany/SH-RKI-I-260483/2021	2021-09-17	Europe	Germany	LADR Zentrallabor DR. Kramer & Kollegen Geesthacht	Robert Koch Institute	?
EPI_ISL_4616756	Germany/SH-RKI-I-260484/2021	2021-09-16	Europe	Germany	LADR Zentrallabor DR. Kramer & Kollegen Geesthacht	Robert Koch Institute	?
EPI_ISL_4616757	Germany/SH-RKI-I-260486/2021	2021-09-16	Europe	Germany	LADR Zentrallabor DR. Kramer & Kollegen Geesthacht	Robert Koch Institute	?
EPI_ISL_4616758	Germany/SH-RKI-I-260487/2021	2021-09-20	Europe	Germany	LADR Zentrallabor DR. Kramer & Kollegen Geesthacht	Robert Koch Institute	?
EPI_ISL_4616760	Germany/SH-RKI-I-260489/2021	2021-09-20	Europe	Germany	LADR Zentrallabor DR. Kramer & Kollegen Geesthacht	Robert Koch Institute	?
EPI_ISL_4616761	Germany/SH-RKI-I-260490/2021	2021-09-16	Europe	Germany	LADR Zentrallabor DR. Kramer & Kollegen Geesthacht	Robert Koch Institute	?
EPI_ISL_4616762	Germany/SH-RKI-I-260491/2021	2021-09-16	Europe	Germany	LADR Zentrallabor DR. Kramer & Kollegen Geesthacht	Robert Koch Institute	?
EPI_ISL_4616763	Germany/SH-RKI-I-260492/2021	2021-09-17	Europe	Germany	LADR Zentrallabor DR. Kramer & Kollegen Geesthacht	Robert Koch Institute	?
EPI_ISL_4616764	Germany/SH-RKI-I-260495/2021	2021-09-16	Europe	Germany	LADR Zentrallabor DR. Kramer & Kollegen Geesthacht	Robert Koch Institute	?
EPI_ISL_4616765	Germany/SH-RKI-I-260496/2021	2021-09-17	Europe	Germany	LADR Zentrallabor DR. Kramer & Kollegen Geesthacht	Robert Koch Institute	?
EPI_ISL_4616766	Germany/SH-RKI-I-260497/2021	2021-09-20	Europe	Germany	LADR Zentrallabor DR. Kramer & Kollegen Geesthacht	Robert Koch Institute	?
EPI_ISL_4616767	Germany/SH-RKI-I-260498/2021	2021-09-20	Europe	Germany	LADR Zentrallabor DR. Kramer & Kollegen Geesthacht	Robert Koch Institute	?
EPI_ISL_4616768	Germany/SH-RKI-I-260500/2021	2021-09-17	Europe	Germany	LADR Zentrallabor DR. Kramer & Kollegen Geesthacht	Robert Koch Institute	?
EPI_ISL_4616769	Germany/SH-RKI-I-260501/2021	2021-09-17	Europe	Germany	LADR Zentrallabor DR. Kramer & Kollegen Geesthacht	Robert Koch Institute	?
EPI_ISL_4616770	Germany/SH-RKI-I-260502/2021	2021-09-16	Europe	Germany	LADR Zentrallabor DR. Kramer & Kollegen Geesthacht	Robert Koch Institute	?
EPI_ISL_4616771	Germany/SH-RKI-I-260504/2021	2021-09-20	Europe	Germany	LADR Zentrallabor DR. Kramer & Kollegen Geesthacht	Robert Koch Institute	?
EPI_ISL_4616773	Germany/SH-RKI-I-260507/2021	2021-09-16	Europe	Germany	LADR Zentrallabor DR. Kramer & Kollegen Geesthacht	Robert Koch Institute	?
EPI_ISL_4616774	Germany/SH-RKI-I-260508/2021	2021-09-20	Europe	Germany	LADR Zentrallabor DR. Kramer & Kollegen Geesthacht	Robert Koch Institute	?
EPI_ISL_4616775	Germany/SH-RKI-I-260509/2021	2021-09-20	Europe	Germany	LADR Zentrallabor DR. Kramer & Kollegen Geesthacht	Robert Koch Institute	?
EPI_ISL_4616776	Germany/SH-RKI-I-260510/2021	2021-09-16	Europe	Germany	LADR Zentrallabor DR. Kramer & Kollegen Geesthacht	Robert Koch Institute	?
EPI_ISL_4616781	Germany/SH-RKI-I-260511/2021	2021-09-17	Europe	Germany	LADR Zentrallabor DR. Kramer & Kollegen Geesthacht	Robert Koch Institute	?
EPI_ISL_4616782	Germany/SH-RKI-I-260512/2021	2021-09-17	Europe	Germany	LADR Zentrallabor DR. Kramer & Kollegen Geesthacht	Robert Koch Institute	?
EPI_ISL_4616783	Germany/SH-RKI-I-260513/2021	2021-09-16	Europe	Germany	LADR Zentrallabor DR. Kramer & Kollegen Geesthacht	Robert Koch Institute	?
EPI_ISL_4616784	Germany/SH-RKI-I-260515/2021	2021-09-17	Europe	Germany	LADR Zentrallabor DR. Kramer & Kollegen Geesthacht	Robert Koch Institute	?
EPI_ISL_4616785	Germany/SH-RKI-I-260516/2021	2021-09-20	Europe	Germany	LADR Zentrallabor DR. Kramer & Kollegen Geesthacht	Robert Koch Institute	?
EPI_ISL_4616786	Germany/SH-RKI-I-260517/2021	2021-09-16	Europe	Germany	LADR Zentrallabor DR. Kramer & Kollegen Geesthacht	Robert Koch Institute	?
EPI_ISL_4616787	Germany/SH-RKI-I-260518/2021	2021-09-16	Europe	Germany	LADR Zentrallabor DR. Kramer & Kollegen Geesthacht	Robert Koch Institute	?
EPI_ISL_4616788	Germany/SH-RKI-I-260519/2021	2021-09-20	Europe	Germany	LADR Zentrallabor DR. Kramer & Kollegen Geesthacht	Robert Koch Institute	?
EPI_ISL_4616789	Germany/SH-RKI-I-260521/2021	2021-09-20	Europe	Germany	LADR Zentrallabor DR. Kramer & Kollegen Geesthacht	Robert Koch Institute	?
EPI_ISL_4616790	Germany/SH-RKI-I-260522/2021	2021-09-17	Europe	Germany	LADR Zentrallabor DR. Kramer & Kollegen Geesthacht	Robert Koch Institute	?
EPI_ISL_4616791	Germany/SH-RKI-I-260523/2021	2021-09-17	Europe	Germany	LADR Zentrallabor DR. Kramer & Kollegen Geesthacht	Robert Koch Institute	?
EPI_ISL_4616792	Germany/SH-RKI-I-260525/2021	2021-09-16	Europe	Germany	LADR Zentrallabor DR. Kramer & Kollegen Geesthacht	Robert Koch Institute	?
EPI_ISL_4616793	Germany/SH-RKI-I-260526/2021	2021-09-17	Europe	Germany	LADR Zentrallabor DR. Kramer & Kollegen Geesthacht	Robert Koch Institute	?
EPI_ISL_4616794	Germany/SH-RKI-I-260527/2021	2021-09-17	Europe	Germany	LADR Zentrallabor DR. Kramer & Kollegen Geesthacht	Robert Koch Institute	?
EPI_ISL_4616795	Germany/SH-RKI-I-260528/2021	2021-09-20	Europe	Germany	LADR Zentrallabor DR. Kramer & Kollegen Geesthacht	Robert Koch Institute	?
EPI_ISL_4616797	Germany/SH-RKI-I-260530/2021	2021-09-20	Europe	Germany	LADR Zentrallabor DR. Kramer & Kollegen Geesthacht	Robert Koch Institute	?
EPI_ISL_4616798	Germany/SH-RKI-I-260531/2021	2021-09-17	Europe	Germany	LADR Zentrallabor DR. Kramer & Kollegen Geesthacht	Robert Koch Institute	?
EPI_ISL_4616799	Germany/SH-RKI-I-260532/2021	2021-09-16	Europe	Germany	LADR Zentrallabor DR. Kramer & Kollegen Geesthacht	Robert Koch Institute	?
EPI_ISL_4616800	Germany/SH-RKI-I-260533/2021	2021-09-15	Europe	Germany	LADR Zentrallabor DR. Kramer & Kollegen Geesthacht	Robert Koch Institute	?
EPI_ISL_4616801	Germany/SH-RKI-I-260534/2021	2021-09-20	Europe	Germany	LADR Zentrallabor DR. Kramer & Kollegen Geesthacht	Robert Koch Institute	?
EPI_ISL_4616802	Germany/SH-RKI-I-260535/2021	2021-09-16	Europe	Germany	LADR Zentrallabor DR. Kramer & Kollegen Geesthacht	Robert Koch Institute	?
EPI_ISL_4616804	Germany/SH-RKI-I-260537/2021	2021-09-16	Europe	Germany	LADR Zentrallabor DR. Kramer & Kollegen Geesthacht	Robert Koch Institute	?
EPI_ISL_4616805	Germany/SH-RKI-I-260538/2021	2021-09-20	Europe	Germany	LADR Zentrallabor DR. Kramer & Kollegen Geesthacht	Robert Koch Institute	?
EPI_ISL_4616806	Germany/SH-RKI-I-260539/2021	2021-09-16	Europe	Germany	LADR Zentrallabor DR. Kramer & Kollegen Geesthacht	Robert Koch Institute	?
EPI_ISL_4616807	Germany/SH-RKI-I-260540/2021	2021-09-20	Europe	Germany	LADR Zentrallabor DR. Kramer & Kollegen Geesthacht	Robert Koch Institute	?
EPI_ISL_4616808	Germany/SH-RKI-I-260541/2021	2021-09-15	Europe	Germany	LADR Zentrallabor DR. Kramer & Kollegen Geesthacht	Robert Koch Institute	?
EPI_ISL_4616809	Germany/SH-RKI-I-260542/2021	2021-09-16	Europe	Germany	LADR Zentrallabor DR. Kramer & Kollegen Geesthacht	Robert Koch Institute	?
EPI_ISL_4616810	Germany/SH-RKI-I-260544/2021	2021-09-20	Europe	Germany	LADR Zentrallabor DR. Kramer & Kollegen Geesthacht	Robert Koch Institute	?
EPI_ISL_4616811	Germany/SH-RKI-I-260545/2021	2021-09-20	Europe	Germany	LADR Zentrallabor DR. Kramer & Kollegen Geesthacht	Robert Koch Institute	?
EPI_ISL_4616812	Germany/SH-RKI-I-260546/2021	2021-09-16	Europe	Germany	LADR Zentrallabor DR. Kramer & Kollegen Geesthacht	Robert Koch Institute	?
EPI_ISL_4616813	Germany/SH-RKI-I-260547/2021	2021-09-17	Europe	Germany	LADR Zentrallabor DR. Kramer & Kollegen Geesthacht	Robert Koch Institute	?
EPI_ISL_4616814	Germany/SH-RKI-I-260548/2021	2021-09-20	Europe	Germany	LADR Zentrallabor DR. Kramer & Kollegen Geesthacht	Robert Koch Institute	?
EPI_ISL_4616815	Germany/SH-RKI-I-260549/2021	2021-09-20	Europe	Germany	LADR Zentrallabor DR. Kramer & Kollegen Geesthacht	Robert Koch Institute	?
EPI_ISL_4616816	Germany/SH-RKI-I-260550/2021	2021-09-15	Europe	Germany	LADR Zentrallabor DR. Kramer & Kollegen Geesthacht	Robert Koch Institute	?
EPI_ISL_4616817	Germany/SH-RKI-I-260551/2021	2021-09-20	Europe	Germany	LADR Zentrallabor DR. Kramer & Kollegen Geesthacht	Robert Koch Institute	?
EPI_ISL_4616818	Germany/SH-RKI-I-260552/2021	2021-09-17	Europe	Germany	LADR Zentrallabor DR. Kramer & Kollegen Geesthacht	Robert Koch Institute	?
EPI_ISL_4616819	Germany/SH-RKI-I-260554/2021	2021-09-16	Europe	Germany	LADR Zentrallabor DR. Kramer & Kollegen Geesthacht	Robert Koch Institute	?
EPI_ISL_4616820	Germany/SH-RKI-I-260555/2021	2021-09-20	Europe	Germany	LADR Zentrallabor DR. Kramer & Kollegen Geesthacht	Robert Koch Institute	?
EPI_ISL_4616821	Germany/SH-RKI-I-260556/2021	2021-09-17	Europe	Germany	LADR Zentrallabor DR. Kramer & Kollegen Geesthacht	Robert Koch Institute	?
EPI_ISL_4616822	Germany/SH-RKI-I-260557/2021	2021-09-20	Europe	Germany	LADR Zentrallabor DR. Kramer & Kollegen Geesthacht	Robert Koch Institute	?
EPI_ISL_4616823	Germany/SH-RKI-I-260558/2021	2021-09-17	Europe	Germany	LADR Zentrallabor DR. Kramer & Kollegen Geesthacht	Robert Koch Institute	?
EPI_ISL_4616824	Germany/SH-RKI-I-260559/2021	2021-09-20	Europe	Germany	LADR Zentrallabor DR. Kramer & Kollegen Geesthacht	Robert Koch Institute	?
EPI_ISL_4616825	Germany/SH-RKI-I-260560/2021	2021-09-20	Europe	Germany	LADR Zentrallabor DR. Kramer & Kollegen Geesthacht	Robert Koch Institute	?
EPI_ISL_4616826	Germany/SH-RKI-I-260561/2021	2021-09-17	Europe	Germany	LADR Zentrallabor DR. Kramer & Kollegen Geesthacht	Robert Koch Institute	?
EPI_ISL_4616827	Germany/SH-RKI-I-260562/2021	2021-09-20	Europe	Germany	LADR Zentrallabor DR. Kramer & Kollegen Geesthacht	Robert Koch Institute	?
EPI_ISL_4616828	Germany/SH-RKI-I-260563/2021	2021-09-20	Europe	Germany	LADR Zentrallabor DR. Kramer & Kollegen Geesthacht	Robert Koch Institute	?
EPI_ISL_4616829	Germany/SH-RKI-I-260564/2021	2021-09-16	Europe	Germany	LADR Zentrallabor DR. Kramer & Kollegen Geesthacht	Robert Koch Institute	?
EPI_ISL_4616830	Germany/SH-RKI-I-260565/2021	2021-09-15	Europe	Germany	LADR Zentrallabor DR. Kramer & Kollegen Geesthacht	Robert Koch Institute	?
EPI_ISL_4616831	Germany/SH-RKI-I-260566/2021	2021-09-17	Europe	Germany	LADR Zentrallabor DR. Kramer & Kollegen Geesthacht	Robert Koch Institute	?
EPI_ISL_4616832	Germany/SH-RKI-I-260567/2021	2021-09-20	Europe	Germany	LADR Zentrallabor DR. Kramer & Kollegen Geesthacht	Robert Koch Institute	?
EPI_ISL_4616833	Germany/SH-RKI-I-260568/2021	2021-09-20	Europe	Germany	LADR Zentrallabor DR. Kramer & Kollegen Geesthacht	Robert Koch Institute	?
EPI_ISL_4616834	Germany/SH-RKI-I-260569/2021	2021-09-20	Europe	Germany	LADR Zentrallabor DR. Kramer & Kollegen Geesthacht	Robert Koch Institute	?
EPI_ISL_4616835	Germany/SH-RKI-I-260570/2021	2021-09-20	Europe	Germany	LADR Zentrallabor DR. Kramer & Kollegen Geesthacht	Robert Koch Institute	?
EPI_ISL_4616836	Germany/SH-RKI-I-260571/2021	2021-09-20	Europe	Germany	LADR Zentrallabor DR. Kramer & Kollegen Geesthacht	Robert Koch Institute	?
EPI_ISL_4616837	Germany/SH-RKI-I-260572/2021	2021-09-20	Europe	Germany	LADR Zentrallabor DR. Kramer & Kollegen Geesthacht	Robert Koch Institute	?
EPI_ISL_4616838	Germany/SH-RKI-I-260573/2021	2021-09-20	Europe	Germany	LADR Zentrallabor DR. Kramer & Kollegen Geesthacht	Robert Koch Institute	?
EPI_ISL_4616839	Germany/SH-RKI-I-260575/2021	2021-09-20	Europe	Germany	LADR Zentrallabor DR. Kramer & Kollegen Geesthacht	Robert Koch Institute	?
EPI_ISL_4616840	Germany/SH-RKI-I-260576/2021	2021-09-17	Europe	Germany	LADR Zentrallabor DR. Kramer & Kollegen Geesthacht	Robert Koch Institute	?
EPI_ISL_4616841	Germany/SH-RKI-I-260577/2021	2021-09-20	Europe	Germany	LADR Zentrallabor DR. Kramer & Kollegen Geesthacht	Robert Koch Institute	?
EPI_ISL_4616842	Germany/SH-RKI-I-260578/2021	2021-09-17	Europe	Germany	LADR Zentrallabor DR. Kramer & Kollegen Geesthacht	Robert Koch Institute	?
EPI_ISL_4616843	Germany/SH-RKI-I-260579/2021	2021-09-20	Europe	Germany	LADR Zentrallabor DR. Kramer & Kollegen Geesthacht	Robert Koch Institute	?
EPI_ISL_4616844	Germany/SH-RKI-I-260580/2021	2021-09-16	Europe	Germany	LADR Zentrallabor DR. Kramer & Kollegen Geesthacht	Robert Koch Institute	?
EPI_ISL_4616845	Germany/SH-RKI-I-260581/2021	2021-09-20	Europe	Germany	LADR Zentrallabor DR. Kramer & Kollegen Geesthacht	Robert Koch Institute	?
EPI_ISL_4616846	Germany/SH-RKI-I-260582/2021	2021-09-16	Europe	Germany	LADR Zentrallabor DR. Kramer & Kollegen Geesthacht	Robert Koch Institute	?
EPI_ISL_4616847	Germany/SH-RKI-I-260583/2021	2021-09-20	Europe	Germany	LADR Zentrallabor DR. Kramer & Kollegen Geesthacht	Robert Koch Institute	?
EPI_ISL_4616848	Germany/SH-RKI-I-260584/2021	2021-09-17	Europe	Germany	LADR Zentrallabor DR. Kramer & Kollegen Geesthacht	Robert Koch Institute	?
EPI_ISL_4616849	Germany/SH-RKI-I-260585/2021	2021-09-16	Europe	Germany	LADR Zentrallabor DR. Kramer & Kollegen Geesthacht	Robert Koch Institute	?
EPI_ISL_4616851	Germany/SH-RKI-I-260588/2021	2021-09-20	Europe	Germany	LADR Zentrallabor DR. Kramer & Kollegen Geesthacht	Robert Koch Institute	?
EPI_ISL_4616852	Germany/SH-RKI-I-260589/2021	2021-09-17	Europe	Germany	LADR Zentrallabor DR. Kramer & Kollegen Geesthacht	Robert Koch Institute	?
EPI_ISL_4616853	Germany/SH-RKI-I-260590/2021	2021-09-16	Europe	Germany	LADR Zentrallabor DR. Kramer & Kollegen Geesthacht	Robert Koch Institute	?
EPI_ISL_4616854	Germany/SH-RKI-I-260591/2021	2021-09-20	Europe	Germany	LADR Zentrallabor DR. Kramer & Kollegen Geesthacht	Robert Koch Institute	?
EPI_ISL_4616855	Germany/SH-RKI-I-260592/2021	2021-09-20	Europe	Germany	LADR Zentrallabor DR. Kramer & Kollegen Geesthacht	Robert Koch Institute	?
EPI_ISL_4616856	Germany/SH-RKI-I-260593/2021	2021-09-20	Europe	Germany	LADR Zentrallabor DR. Kramer & Kollegen Geesthacht	Robert Koch Institute	?
EPI_ISL_4616857	Germany/SH-RKI-I-260595/2021	2021-09-20	Europe	Germany	LADR Zentrallabor DR. Kramer & Kollegen Geesthacht	Robert Koch Institute	?
EPI_ISL_4616858	Germany/SH-RKI-I-260596/2021	2021-09-20	Europe	Germany	LADR Zentrallabor DR. Kramer & Kollegen Geesthacht	Robert Koch Institute	?
EPI_ISL_4616859	Germany/SH-RKI-I-260597/2021	2021-09-20	Europe	Germany	LADR Zentrallabor DR. Kramer & Kollegen Geesthacht	Robert Koch Institute	?
EPI_ISL_4616860	Germany/SH-RKI-I-260598/2021	2021-09-16	Europe	Germany	LADR Zentrallabor DR. Kramer & Kollegen Geesthacht	Robert Koch Institute	?
EPI_ISL_4616861	Germany/SH-RKI-I-260599/2021	2021-09-16	Europe	Germany	LADR Zentrallabor DR. Kramer & Kollegen Geesthacht	Robert Koch Institute	?
EPI_ISL_4616862	Germany/SH-RKI-I-260600/2021	2021-09-20	Europe	Germany	LADR Zentrallabor DR. Kramer & Kollegen Geesthacht	Robert Koch Institute	?
EPI_ISL_4616863	Germany/SH-RKI-I-260601/2021	2021-09-20	Europe	Germany	LADR Zentrallabor DR. Kramer & Kollegen Geesthacht	Robert Koch Institute	?
EPI_ISL_4616864	Germany/SH-RKI-I-260602/2021	2021-09-20	Europe	Germany	LADR Zentrallabor DR. Kramer & Kollegen Geesthacht	Robert Koch Institute	?
EPI_ISL_4616865	Germany/SH-RKI-I-260603/2021	2021-09-16	Europe	Germany	LADR Zentrallabor DR. Kramer & Kollegen Geesthacht	Robert Koch Institute	?
EPI_ISL_4616866	Germany/SH-RKI-I-260604/2021	2021-09-20	Europe	Germany	LADR Zentrallabor DR. Kramer & Kollegen Geesthacht	Robert Koch Institute	?
EPI_ISL_4616867	Germany/SH-RKI-I-260605/2021	2021-09-20	Europe	Germany	LADR Zentrallabor DR. Kramer & Kollegen Geesthacht	Robert Koch Institute	?
EPI_ISL_4616868	Germany/SH-RKI-I-260606/2021	2021-09-20	Europe	Germany	LADR Zentrallabor DR. Kramer & Kollegen Geesthacht	Robert Koch Institute	?
EPI_ISL_4616870	Germany/SH-RKI-I-260608/2021	2021-09-17	Europe	Germany	LADR Zentrallabor DR. Kramer & Kollegen Geesthacht	Robert Koch Institute	?
EPI_ISL_4616871	Germany/SH-RKI-I-260609/2021	2021-09-20	Europe	Germany	LADR Zentrallabor DR. Kramer & Kollegen Geesthacht	Robert Koch Institute	?
EPI_ISL_4616872	Germany/SH-RKI-I-260610/2021	2021-09-21	Europe	Germany	LADR Zentrallabor DR. Kramer & Kollegen Geesthacht	Robert Koch Institute	?
EPI_ISL_4616873	Germany/SH-RKI-I-260611/2021	2021-09-17	Europe	Germany	LADR Zentrallabor DR. Kramer & Kollegen Geesthacht	Robert Koch Institute	?
EPI_ISL_4616874	Germany/SH-RKI-I-260612/2021	2021-09-16	Europe	Germany	LADR Zentrallabor DR. Kramer & Kollegen Geesthacht	Robert Koch Institute	?
EPI_ISL_4616875	Germany/SH-RKI-I-260613/2021	2021-09-17	Europe	Germany	LADR Zentrallabor DR. Kramer & Kollegen Geesthacht	Robert Koch Institute	?
EPI_ISL_4616876	Germany/SH-RKI-I-260614/2021	2021-09-17	Europe	Germany	LADR Zentrallabor DR. Kramer & Kollegen Geesthacht	Robert Koch Institute	?
EPI_ISL_4616877	Germany/SH-RKI-I-260615/2021	2021-09-17	Europe	Germany	LADR Zentrallabor DR. Kramer & Kollegen Geesthacht	Robert Koch Institute	?
EPI_ISL_4616878	Germany/SH-RKI-I-260616/2021	2021-09-17	Europe	Germany	LADR Zentrallabor DR. Kramer & Kollegen Geesthacht	Robert Koch Institute	?
EPI_ISL_4616879	Germany/SH-RKI-I-260618/2021	2021-09-15	Europe	Germany	LADR Zentrallabor DR. Kramer & Kollegen Geesthacht	Robert Koch Institute	?
EPI_ISL_4616880	Germany/SH-RKI-I-260619/2021	2021-09-20	Europe	Germany	LADR Zentrallabor DR. Kramer & Kollegen Geesthacht	Robert Koch Institute	?
EPI_ISL_4616881	Germany/SH-RKI-I-260620/2021	2021-09-17	Europe	Germany	LADR Zentrallabor DR. Kramer & Kollegen Geesthacht	Robert Koch Institute	?
EPI_ISL_4616882	Germany/SH-RKI-I-260621/2021	2021-09-16	Europe	Germany	LADR Zentrallabor DR. Kramer & Kollegen Geesthacht	Robert Koch Institute	?
EPI_ISL_4616884	Germany/SH-RKI-I-260623/2021	2021-09-20	Europe	Germany	LADR Zentrallabor DR. Kramer & Kollegen Geesthacht	Robert Koch Institute	?
EPI_ISL_4616885	Germany/SH-RKI-I-260624/2021	2021-09-16	Europe	Germany	LADR Zentrallabor DR. Kramer & Kollegen Geesthacht	Robert Koch Institute	?
EPI_ISL_4616886	Germany/SH-RKI-I-260625/2021	2021-09-17	Europe	Germany	LADR Zentrallabor DR. Kramer & Kollegen Geesthacht	Robert Koch Institute	?
EPI_ISL_4616887	Germany/SH-RKI-I-260627/2021	2021-09-20	Europe	Germany	LADR Zentrallabor DR. Kramer & Kollegen Geesthacht	Robert Koch Institute	?
EPI_ISL_4616888	Germany/SH-RKI-I-260628/2021	2021-09-20	Europe	Germany	LADR Zentrallabor DR. Kramer & Kollegen Geesthacht	Robert Koch Institute	?
EPI_ISL_4616889	Germany/SH-RKI-I-260629/2021	2021-09-17	Europe	Germany	LADR Zentrallabor DR. Kramer & Kollegen Geesthacht	Robert Koch Institute	?
EPI_ISL_4616893	Germany/SH-RKI-I-260630/2021	2021-09-20	Europe	Germany	LADR Zentrallabor DR. Kramer & Kollegen Geesthacht	Robert Koch Institute	?
EPI_ISL_4616894	Germany/SH-RKI-I-260631/2021	2021-09-16	Europe	Germany	LADR Zentrallabor DR. Kramer & Kollegen Geesthacht	Robert Koch Institute	?
EPI_ISL_4616895	Germany/SH-RKI-I-260632/2021	2021-09-20	Europe	Germany	LADR Zentrallabor DR. Kramer & Kollegen Geesthacht	Robert Koch Institute	?
EPI_ISL_4616896	Germany/SH-RKI-I-260633/2021	2021-09-16	Europe	Germany	LADR Zentrallabor DR. Kramer & Kollegen Geesthacht	Robert Koch Institute	?
EPI_ISL_4616897	Germany/SH-RKI-I-260634/2021	2021-09-20	Europe	Germany	LADR Zentrallabor DR. Kramer & Kollegen Geesthacht	Robert Koch Institute	?
EPI_ISL_4616898	Germany/SH-RKI-I-260635/2021	2021-09-20	Europe	Germany	LADR Zentrallabor DR. Kramer & Kollegen Geesthacht	Robert Koch Institute	?
EPI_ISL_4616899	Germany/SH-RKI-I-260636/2021	2021-09-20	Europe	Germany	LADR Zentrallabor DR. Kramer & Kollegen Geesthacht	Robert Koch Institute	?
EPI_ISL_4616900	Germany/SH-RKI-I-260637/2021	2021-09-20	Europe	Germany	LADR Zentrallabor DR. Kramer & Kollegen Geesthacht	Robert Koch Institute	?
EPI_ISL_4616901	Germany/SH-RKI-I-260638/2021	2021-09-21	Europe	Germany	LADR Zentrallabor DR. Kramer & Kollegen Geesthacht	Robert Koch Institute	?
EPI_ISL_4616902	Germany/SH-RKI-I-260639/2021	2021-09-16	Europe	Germany	LADR Zentrallabor DR. Kramer & Kollegen Geesthacht	Robert Koch Institute	?
EPI_ISL_4616903	Germany/SH-RKI-I-260640/2021	2021-09-20	Europe	Germany	LADR Zentrallabor DR. Kramer & Kollegen Geesthacht	Robert Koch Institute	?
EPI_ISL_4616904	Germany/SH-RKI-I-260641/2021	2021-09-20	Europe	Germany	LADR Zentrallabor DR. Kramer & Kollegen Geesthacht	Robert Koch Institute	?
EPI_ISL_4616905	Germany/SH-RKI-I-260642/2021	2021-09-20	Europe	Germany	LADR Zentrallabor DR. Kramer & Kollegen Geesthacht	Robert Koch Institute	?
EPI_ISL_4616906	Germany/SH-RKI-I-260643/2021	2021-09-16	Europe	Germany	LADR Zentrallabor DR. Kramer & Kollegen Geesthacht	Robert Koch Institute	?
EPI_ISL_4616907	Germany/SH-RKI-I-260644/2021	2021-09-20	Europe	Germany	LADR Zentrallabor DR. Kramer & Kollegen Geesthacht	Robert Koch Institute	?
EPI_ISL_4616908	Germany/SH-RKI-I-260645/2021	2021-09-20	Europe	Germany	LADR Zentrallabor DR. Kramer & Kollegen Geesthacht	Robert Koch Institute	?
EPI_ISL_4616909	Germany/SH-RKI-I-260646/2021	2021-09-17	Europe	Germany	LADR Zentrallabor DR. Kramer & Kollegen Geesthacht	Robert Koch Institute	?
EPI_ISL_4616910	Germany/SH-RKI-I-260648/2021	2021-09-20	Europe	Germany	LADR Zentrallabor DR. Kramer & Kollegen Geesthacht	Robert Koch Institute	?
EPI_ISL_4616911	Germany/SH-RKI-I-260649/2021	2021-09-20	Europe	Germany	LADR Zentrallabor DR. Kramer & Kollegen Geesthacht	Robert Koch Institute	?
EPI_ISL_4616912	Germany/SH-RKI-I-260650/2021	2021-09-20	Europe	Germany	LADR Zentrallabor DR. Kramer & Kollegen Geesthacht	Robert Koch Institute	?
EPI_ISL_4616913	Germany/SH-RKI-I-260651/2021	2021-09-19	Europe	Germany	LADR Zentrallabor DR. Kramer & Kollegen Geesthacht	Robert Koch Institute	?
EPI_ISL_4616914	Germany/SH-RKI-I-260652/2021	2021-09-20	Europe	Germany	LADR Zentrallabor DR. Kramer & Kollegen Geesthacht	Robert Koch Institute	?
EPI_ISL_4616915	Germany/SH-RKI-I-260653/2021	2021-09-20	Europe	Germany	LADR Zentrallabor DR. Kramer & Kollegen Geesthacht	Robert Koch Institute	?
EPI_ISL_4616916	Germany/SH-RKI-I-260654/2021	2021-09-17	Europe	Germany	LADR Zentrallabor DR. Kramer & Kollegen Geesthacht	Robert Koch Institute	?
EPI_ISL_4616917	Germany/SH-RKI-I-260655/2021	2021-09-20	Europe	Germany	LADR Zentrallabor DR. Kramer & Kollegen Geesthacht	Robert Koch Institute	?
EPI_ISL_4616918	Germany/SH-RKI-I-260656/2021	2021-09-20	Europe	Germany	LADR Zentrallabor DR. Kramer & Kollegen Geesthacht	Robert Koch Institute	?
EPI_ISL_4616919	Germany/SH-RKI-I-260657/2021	2021-09-20	Europe	Germany	LADR Zentrallabor DR. Kramer & Kollegen Geesthacht	Robert Koch Institute	?
EPI_ISL_4616920	Germany/SH-RKI-I-260658/2021	2021-09-17	Europe	Germany	LADR Zentrallabor DR. Kramer & Kollegen Geesthacht	Robert Koch Institute	?
EPI_ISL_4616922	Germany/SH-RKI-I-260661/2021	2021-09-20	Europe	Germany	LADR Zentrallabor DR. Kramer & Kollegen Geesthacht	Robert Koch Institute	?
EPI_ISL_4616923	Germany/SH-RKI-I-260662/2021	2021-09-16	Europe	Germany	LADR Zentrallabor DR. Kramer & Kollegen Geesthacht	Robert Koch Institute	?
EPI_ISL_4616924	Germany/SH-RKI-I-260663/2021	2021-09-17	Europe	Germany	LADR Zentrallabor DR. Kramer & Kollegen Geesthacht	Robert Koch Institute	?
EPI_ISL_4616925	Germany/SH-RKI-I-260664/2021	2021-09-16	Europe	Germany	LADR Zentrallabor DR. Kramer & Kollegen Geesthacht	Robert Koch Institute	?
EPI_ISL_4616927	Germany/SH-RKI-I-260666/2021	2021-09-20	Europe	Germany	LADR Zentrallabor DR. Kramer & Kollegen Geesthacht	Robert Koch Institute	?
EPI_ISL_4616928	Germany/SH-RKI-I-260667/2021	2021-09-20	Europe	Germany	LADR Zentrallabor DR. Kramer & Kollegen Geesthacht	Robert Koch Institute	?
EPI_ISL_4616929	Germany/SH-RKI-I-260668/2021	2021-09-20	Europe	Germany	LADR Zentrallabor DR. Kramer & Kollegen Geesthacht	Robert Koch Institute	?
EPI_ISL_4616930	Germany/SH-RKI-I-260669/2021	2021-09-20	Europe	Germany	LADR Zentrallabor DR. Kramer & Kollegen Geesthacht	Robert Koch Institute	?
EPI_ISL_4616931	Germany/SH-RKI-I-260670/2021	2021-09-20	Europe	Germany	LADR Zentrallabor DR. Kramer & Kollegen Geesthacht	Robert Koch Institute	?
EPI_ISL_4616932	Germany/SH-RKI-I-260671/2021	2021-09-17	Europe	Germany	LADR Zentrallabor DR. Kramer & Kollegen Geesthacht	Robert Koch Institute	?
EPI_ISL_4616933	Germany/SH-RKI-I-260672/2021	2021-09-17	Europe	Germany	LADR Zentrallabor DR. Kramer & Kollegen Geesthacht	Robert Koch Institute	?
EPI_ISL_4616934	Germany/SH-RKI-I-260673/2021	2021-09-20	Europe	Germany	LADR Zentrallabor DR. Kramer & Kollegen Geesthacht	Robert Koch Institute	?
EPI_ISL_4616936	Germany/SH-RKI-I-260675/2021	2021-09-20	Europe	Germany	LADR Zentrallabor DR. Kramer & Kollegen Geesthacht	Robert Koch Institute	?
EPI_ISL_4616937	Germany/SH-RKI-I-260676/2021	2021-09-20	Europe	Germany	LADR Zentrallabor DR. Kramer & Kollegen Geesthacht	Robert Koch Institute	?
EPI_ISL_4616938	Germany/SH-RKI-I-260678/2021	2021-09-17	Europe	Germany	LADR Zentrallabor DR. Kramer & Kollegen Geesthacht	Robert Koch Institute	?
EPI_ISL_4616939	Germany/SH-RKI-I-260679/2021	2021-09-17	Europe	Germany	LADR Zentrallabor DR. Kramer & Kollegen Geesthacht	Robert Koch Institute	?
EPI_ISL_4616940	Germany/SH-RKI-I-260680/2021	2021-09-16	Europe	Germany	LADR Zentrallabor DR. Kramer & Kollegen Geesthacht	Robert Koch Institute	?
EPI_ISL_4616941	Germany/SH-RKI-I-260681/2021	2021-09-17	Europe	Germany	LADR Zentrallabor DR. Kramer & Kollegen Geesthacht	Robert Koch Institute	?
EPI_ISL_4616942	Germany/SH-RKI-I-260682/2021	2021-09-20	Europe	Germany	LADR Zentrallabor DR. Kramer & Kollegen Geesthacht	Robert Koch Institute	?
EPI_ISL_4616943	Germany/SH-RKI-I-260683/2021	2021-09-16	Europe	Germany	LADR Zentrallabor DR. Kramer & Kollegen Geesthacht	Robert Koch Institute	?
EPI_ISL_4616944	Germany/SH-RKI-I-260684/2021	2021-09-20	Europe	Germany	LADR Zentrallabor DR. Kramer & Kollegen Geesthacht	Robert Koch Institute	?
EPI_ISL_4616945	Germany/SH-RKI-I-260685/2021	2021-09-16	Europe	Germany	LADR Zentrallabor DR. Kramer & Kollegen Geesthacht	Robert Koch Institute	?
EPI_ISL_4616946	Germany/SH-RKI-I-260686/2021	2021-09-20	Europe	Germany	LADR Zentrallabor DR. Kramer & Kollegen Geesthacht	Robert Koch Institute	?
EPI_ISL_4616947	Germany/SH-RKI-I-260688/2021	2021-09-20	Europe	Germany	LADR Zentrallabor DR. Kramer & Kollegen Geesthacht	Robert Koch Institute	?
EPI_ISL_4616948	Germany/SH-RKI-I-260689/2021	2021-09-16	Europe	Germany	LADR Zentrallabor DR. Kramer & Kollegen Geesthacht	Robert Koch Institute	?
EPI_ISL_4616949	Germany/SH-RKI-I-260690/2021	2021-09-13	Europe	Germany	LADR Zentrallabor DR. Kramer & Kollegen Geesthacht	Robert Koch Institute	?
EPI_ISL_4616950	Germany/SH-RKI-I-260691/2021	2021-09-13	Europe	Germany	LADR Zentrallabor DR. Kramer & Kollegen Geesthacht	Robert Koch Institute	?
EPI_ISL_4616951	Germany/SH-RKI-I-260692/2021	2021-09-16	Europe	Germany	LADR Zentrallabor DR. Kramer & Kollegen Geesthacht	Robert Koch Institute	?
EPI_ISL_4616952	Germany/SH-RKI-I-260693/2021	2021-09-16	Europe	Germany	LADR Zentrallabor DR. Kramer & Kollegen Geesthacht	Robert Koch Institute	?
EPI_ISL_4616953	Germany/SH-RKI-I-260694/2021	2021-09-20	Europe	Germany	LADR Zentrallabor DR. Kramer & Kollegen Geesthacht	Robert Koch Institute	?
EPI_ISL_4616954	Germany/SH-RKI-I-260695/2021	2021-09-10	Europe	Germany	LADR Zentrallabor DR. Kramer & Kollegen Geesthacht	Robert Koch Institute	?
EPI_ISL_4616955	Germany/SH-RKI-I-260696/2021	2021-09-13	Europe	Germany	LADR Zentrallabor DR. Kramer & Kollegen Geesthacht	Robert Koch Institute	?
EPI_ISL_4616956	Germany/SH-RKI-I-260697/2021	2021-09-20	Europe	Germany	LADR Zentrallabor DR. Kramer & Kollegen Geesthacht	Robert Koch Institute	?
EPI_ISL_4616957	Germany/SH-RKI-I-260698/2021	2021-09-13	Europe	Germany	LADR Zentrallabor DR. Kramer & Kollegen Geesthacht	Robert Koch Institute	?
EPI_ISL_4616958	Germany/SH-RKI-I-260699/2021	2021-09-14	Europe	Germany	LADR Zentrallabor DR. Kramer & Kollegen Geesthacht	Robert Koch Institute	?
EPI_ISL_4616959	Germany/SH-RKI-I-260700/2021	2021-09-14	Europe	Germany	LADR Zentrallabor DR. Kramer & Kollegen Geesthacht	Robert Koch Institute	?
EPI_ISL_4616960	Germany/SH-RKI-I-260701/2021	2021-09-20	Europe	Germany	LADR Zentrallabor DR. Kramer & Kollegen Geesthacht	Robert Koch Institute	?
EPI_ISL_4616961	Germany/SH-RKI-I-260702/2021	2021-09-20	Europe	Germany	LADR Zentrallabor DR. Kramer & Kollegen Geesthacht	Robert Koch Institute	?
EPI_ISL_4616962	Germany/SH-RKI-I-260704/2021	2021-09-13	Europe	Germany	LADR Zentrallabor DR. Kramer & Kollegen Geesthacht	Robert Koch Institute	?
EPI_ISL_4616963	Germany/SH-RKI-I-260705/2021	2021-09-16	Europe	Germany	LADR Zentrallabor DR. Kramer & Kollegen Geesthacht	Robert Koch Institute	?
EPI_ISL_4616964	Germany/SH-RKI-I-260706/2021	2021-09-20	Europe	Germany	LADR Zentrallabor DR. Kramer & Kollegen Geesthacht	Robert Koch Institute	?
EPI_ISL_4616965	Germany/SH-RKI-I-260707/2021	2021-09-16	Europe	Germany	LADR Zentrallabor DR. Kramer & Kollegen Geesthacht	Robert Koch Institute	?
EPI_ISL_4616966	Germany/SH-RKI-I-260708/2021	2021-09-20	Europe	Germany	LADR Zentrallabor DR. Kramer & Kollegen Geesthacht	Robert Koch Institute	?
EPI_ISL_4616967	Germany/SH-RKI-I-260709/2021	2021-09-17	Europe	Germany	LADR Zentrallabor DR. Kramer & Kollegen Geesthacht	Robert Koch Institute	?
EPI_ISL_4616968	Germany/SH-RKI-I-260710/2021	2021-09-14	Europe	Germany	LADR Zentrallabor DR. Kramer & Kollegen Geesthacht	Robert Koch Institute	?
EPI_ISL_4616969	Germany/SH-RKI-I-260711/2021	2021-09-13	Europe	Germany	LADR Zentrallabor DR. Kramer & Kollegen Geesthacht	Robert Koch Institute	?
EPI_ISL_4616970	Germany/SH-RKI-I-260713/2021	2021-09-13	Europe	Germany	LADR Zentrallabor DR. Kramer & Kollegen Geesthacht	Robert Koch Institute	?
EPI_ISL_4616971	Germany/SH-RKI-I-260714/2021	2021-09-16	Europe	Germany	LADR Zentrallabor DR. Kramer & Kollegen Geesthacht	Robert Koch Institute	?
EPI_ISL_4616972	Germany/SH-RKI-I-260715/2021	2021-09-14	Europe	Germany	LADR Zentrallabor DR. Kramer & Kollegen Geesthacht	Robert Koch Institute	?
EPI_ISL_4616973	Germany/SH-RKI-I-260716/2021	2021-09-20	Europe	Germany	LADR Zentrallabor DR. Kramer & Kollegen Geesthacht	Robert Koch Institute	?
EPI_ISL_4616974	Germany/SH-RKI-I-260717/2021	2021-09-13	Europe	Germany	LADR Zentrallabor DR. Kramer & Kollegen Geesthacht	Robert Koch Institute	?
EPI_ISL_4616975	Germany/SH-RKI-I-260718/2021	2021-09-13	Europe	Germany	LADR Zentrallabor DR. Kramer & Kollegen Geesthacht	Robert Koch Institute	?
EPI_ISL_4616976	Germany/SH-RKI-I-260719/2021	2021-09-13	Europe	Germany	LADR Zentrallabor DR. Kramer & Kollegen Geesthacht	Robert Koch Institute	?
EPI_ISL_4616977	Germany/SH-RKI-I-260720/2021	2021-09-17	Europe	Germany	LADR Zentrallabor DR. Kramer & Kollegen Geesthacht	Robert Koch Institute	?
EPI_ISL_4616978	Germany/SH-RKI-I-260721/2021	2021-09-17	Europe	Germany	LADR Zentrallabor DR. Kramer & Kollegen Geesthacht	Robert Koch Institute	?
EPI_ISL_4616979	Germany/SH-RKI-I-260722/2021	2021-09-13	Europe	Germany	LADR Zentrallabor DR. Kramer & Kollegen Geesthacht	Robert Koch Institute	?
EPI_ISL_4616981	Germany/SH-RKI-I-260723/2021	2021-09-20	Europe	Germany	LADR Zentrallabor DR. Kramer & Kollegen Geesthacht	Robert Koch Institute	?
EPI_ISL_4616984	Germany/SH-RKI-I-260727/2021	2021-09-13	Europe	Germany	LADR Zentrallabor DR. Kramer & Kollegen Geesthacht	Robert Koch Institute	?
EPI_ISL_4616985	Germany/SH-RKI-I-260728/2021	2021-09-13	Europe	Germany	LADR Zentrallabor DR. Kramer & Kollegen Geesthacht	Robert Koch Institute	?
EPI_ISL_4616986	Germany/SH-RKI-I-260729/2021	2021-09-13	Europe	Germany	LADR Zentrallabor DR. Kramer & Kollegen Geesthacht	Robert Koch Institute	?
EPI_ISL_4616987	Germany/SH-RKI-I-260730/2021	2021-09-20	Europe	Germany	LADR Zentrallabor DR. Kramer & Kollegen Geesthacht	Robert Koch Institute	?
EPI_ISL_4616988	Germany/SH-RKI-I-260731/2021	2021-09-13	Europe	Germany	LADR Zentrallabor DR. Kramer & Kollegen Geesthacht	Robert Koch Institute	?
EPI_ISL_4616989	Germany/SH-RKI-I-260734/2021	2021-09-14	Europe	Germany	LADR Zentrallabor DR. Kramer & Kollegen Geesthacht	Robert Koch Institute	?
EPI_ISL_4616990	Germany/SH-RKI-I-260735/2021	2021-09-13	Europe	Germany	LADR Zentrallabor DR. Kramer & Kollegen Geesthacht	Robert Koch Institute	?
EPI_ISL_4616991	Germany/SH-RKI-I-260736/2021	2021-09-13	Europe	Germany	LADR Zentrallabor DR. Kramer & Kollegen Geesthacht	Robert Koch Institute	?
EPI_ISL_4616992	Germany/SH-RKI-I-260737/2021	2021-09-10	Europe	Germany	LADR Zentrallabor DR. Kramer & Kollegen Geesthacht	Robert Koch Institute	?
EPI_ISL_4616993	Germany/SH-RKI-I-260738/2021	2021-09-13	Europe	Germany	LADR Zentrallabor DR. Kramer & Kollegen Geesthacht	Robert Koch Institute	?
EPI_ISL_4616994	Germany/SH-RKI-I-260740/2021	2021-09-14	Europe	Germany	LADR Zentrallabor DR. Kramer & Kollegen Geesthacht	Robert Koch Institute	?
EPI_ISL_4616995	Germany/SH-RKI-I-260741/2021	2021-09-14	Europe	Germany	LADR Zentrallabor DR. Kramer & Kollegen Geesthacht	Robert Koch Institute	?
EPI_ISL_4616997	Germany/SH-RKI-I-260743/2021	2021-09-17	Europe	Germany	LADR Zentrallabor DR. Kramer & Kollegen Geesthacht	Robert Koch Institute	?
EPI_ISL_4616999	Germany/SH-RKI-I-260745/2021	2021-09-13	Europe	Germany	LADR Zentrallabor DR. Kramer & Kollegen Geesthacht	Robert Koch Institute	?
EPI_ISL_4617000	Germany/SH-RKI-I-260746/2021	2021-09-13	Europe	Germany	LADR Zentrallabor DR. Kramer & Kollegen Geesthacht	Robert Koch Institute	?
EPI_ISL_4617002	Germany/SH-RKI-I-260748/2021	2021-09-16	Europe	Germany	LADR Zentrallabor DR. Kramer & Kollegen Geesthacht	Robert Koch Institute	?
EPI_ISL_4617004	Germany/SH-RKI-I-260751/2021	2021-09-17	Europe	Germany	LADR Zentrallabor DR. Kramer & Kollegen Geesthacht	Robert Koch Institute	?
EPI_ISL_4617005	Germany/SH-RKI-I-260752/2021	2021-09-17	Europe	Germany	LADR Zentrallabor DR. Kramer & Kollegen Geesthacht	Robert Koch Institute	?
EPI_ISL_4617006	Germany/SH-RKI-I-260753/2021	2021-09-13	Europe	Germany	LADR Zentrallabor DR. Kramer & Kollegen Geesthacht	Robert Koch Institute	?
EPI_ISL_4617007	Germany/SH-RKI-I-260754/2021	2021-09-13	Europe	Germany	LADR Zentrallabor DR. Kramer & Kollegen Geesthacht	Robert Koch Institute	?
EPI_ISL_4617008	Germany/SH-RKI-I-260755/2021	2021-09-16	Europe	Germany	LADR Zentrallabor DR. Kramer & Kollegen Geesthacht	Robert Koch Institute	?
EPI_ISL_4617009	Germany/SH-RKI-I-260756/2021	2021-09-13	Europe	Germany	LADR Zentrallabor DR. Kramer & Kollegen Geesthacht	Robert Koch Institute	?
EPI_ISL_4617010	Germany/SH-RKI-I-260757/2021	2021-09-13	Europe	Germany	LADR Zentrallabor DR. Kramer & Kollegen Geesthacht	Robert Koch Institute	?
EPI_ISL_4617011	Germany/SH-RKI-I-260758/2021	2021-09-16	Europe	Germany	LADR Zentrallabor DR. Kramer & Kollegen Geesthacht	Robert Koch Institute	?
EPI_ISL_4617012	Germany/SH-RKI-I-260759/2021	2021-09-16	Europe	Germany	LADR Zentrallabor DR. Kramer & Kollegen Geesthacht	Robert Koch Institute	?
EPI_ISL_4617013	Germany/SH-RKI-I-260760/2021	2021-09-13	Europe	Germany	LADR Zentrallabor DR. Kramer & Kollegen Geesthacht	Robert Koch Institute	?
EPI_ISL_4617014	Germany/SH-RKI-I-260762/2021	2021-09-13	Europe	Germany	LADR Zentrallabor DR. Kramer & Kollegen Geesthacht	Robert Koch Institute	?
EPI_ISL_4617015	Germany/SH-RKI-I-260763/2021	2021-09-20	Europe	Germany	LADR Zentrallabor DR. Kramer & Kollegen Geesthacht	Robert Koch Institute	?
EPI_ISL_4617016	Germany/SH-RKI-I-260764/2021	2021-09-14	Europe	Germany	LADR Zentrallabor DR. Kramer & Kollegen Geesthacht	Robert Koch Institute	?
EPI_ISL_4617048	Germany/SH-RKI-I-260797/2021	2021-09-17	Europe	Germany	Labor Lübeck bzw. Laborärztliche Gemeinschaftspraxis Lübeck	Robert Koch Institute	?
EPI_ISL_4617051	Germany/SH-RKI-I-260800/2021	2021-09-17	Europe	Germany	Labor Lübeck bzw. Laborärztliche Gemeinschaftspraxis Lübeck	Robert Koch Institute	?
EPI_ISL_4617089	Germany/SH-RKI-I-260839/2021	2021-09-18	Europe	Germany	Labor Lübeck bzw. Laborärztliche Gemeinschaftspraxis Lübeck	Robert Koch Institute	?
EPI_ISL_4617099	Germany/SH-RKI-I-260849/2021	2021-09-16	Europe	Germany	Labor Lübeck bzw. Laborärztliche Gemeinschaftspraxis Lübeck	Robert Koch Institute	?
EPI_ISL_4618007	Germany/SH-RKI-I-261505/2021	2021-09-08	Europe	Germany	LADR Zentrallabor DR. Kramer & Kollegen Geesthacht	Robert Koch Institute	?
EPI_ISL_4618008	Germany/SH-RKI-I-261506/2021	2021-09-08	Europe	Germany	LADR Zentrallabor DR. Kramer & Kollegen Geesthacht	Robert Koch Institute	?
EPI_ISL_4618009	Germany/SH-RKI-I-261507/2021	2021-09-08	Europe	Germany	LADR Zentrallabor DR. Kramer & Kollegen Geesthacht	Robert Koch Institute	?
EPI_ISL_4618010	Germany/SH-RKI-I-261509/2021	2021-09-08	Europe	Germany	LADR Zentrallabor DR. Kramer & Kollegen Geesthacht	Robert Koch Institute	?
EPI_ISL_4618011	Germany/SH-RKI-I-261510/2021	2021-09-07	Europe	Germany	LADR Zentrallabor DR. Kramer & Kollegen Geesthacht	Robert Koch Institute	?
EPI_ISL_4618016	Germany/SH-RKI-I-261516/2021	2021-09-17	Europe	Germany	LADR Zentrallabor DR. Kramer & Kollegen Geesthacht	Robert Koch Institute	?
EPI_ISL_4618017	Germany/SH-RKI-I-261517/2021	2021-09-08	Europe	Germany	LADR Zentrallabor DR. Kramer & Kollegen Geesthacht	Robert Koch Institute	?
EPI_ISL_4618018	Germany/SH-RKI-I-261518/2021	2021-09-08	Europe	Germany	LADR Zentrallabor DR. Kramer & Kollegen Geesthacht	Robert Koch Institute	?
EPI_ISL_4618020	Germany/SH-RKI-I-261520/2021	2021-09-09	Europe	Germany	LADR Zentrallabor DR. Kramer & Kollegen Geesthacht	Robert Koch Institute	?
EPI_ISL_4618021	Germany/SH-RKI-I-261521/2021	2021-09-13	Europe	Germany	LADR Zentrallabor DR. Kramer & Kollegen Geesthacht	Robert Koch Institute	?
EPI_ISL_4618022	Germany/SH-RKI-I-261522/2021	2021-09-08	Europe	Germany	LADR Zentrallabor DR. Kramer & Kollegen Geesthacht	Robert Koch Institute	?
EPI_ISL_4618026	Germany/SH-RKI-I-261526/2021	2021-09-09	Europe	Germany	LADR Zentrallabor DR. Kramer & Kollegen Geesthacht	Robert Koch Institute	?
EPI_ISL_4618028	Germany/SH-RKI-I-261528/2021	2021-09-09	Europe	Germany	LADR Zentrallabor DR. Kramer & Kollegen Geesthacht	Robert Koch Institute	?
EPI_ISL_4618033	Germany/SH-RKI-I-261529/2021	2021-09-08	Europe	Germany	LADR Zentrallabor DR. Kramer & Kollegen Geesthacht	Robert Koch Institute	?
EPI_ISL_4618034	Germany/SH-RKI-I-261530/2021	2021-09-06	Europe	Germany	LADR Zentrallabor DR. Kramer & Kollegen Geesthacht	Robert Koch Institute	?
EPI_ISL_4618035	Germany/SH-RKI-I-261531/2021	2021-09-17	Europe	Germany	LADR Zentrallabor DR. Kramer & Kollegen Geesthacht	Robert Koch Institute	?
EPI_ISL_4618042	Germany/SH-RKI-I-261532/2021	2021-09-10	Europe	Germany	LADR Zentrallabor DR. Kramer & Kollegen Geesthacht	Robert Koch Institute	?
EPI_ISL_4618044	Germany/SH-RKI-I-261534/2021	2021-09-07	Europe	Germany	LADR Zentrallabor DR. Kramer & Kollegen Geesthacht	Robert Koch Institute	?
EPI_ISL_4618050	Germany/SH-RKI-I-261535/2021	2021-09-09	Europe	Germany	LADR Zentrallabor DR. Kramer & Kollegen Geesthacht	Robert Koch Institute	?
EPI_ISL_4618054	Germany/SH-RKI-I-261538/2021	2021-09-07	Europe	Germany	LADR Zentrallabor DR. Kramer & Kollegen Geesthacht	Robert Koch Institute	?
EPI_ISL_4618059	Germany/SH-RKI-I-261541/2021	2021-09-13	Europe	Germany	LADR Zentrallabor DR. Kramer & Kollegen Geesthacht	Robert Koch Institute	?
EPI_ISL_4618060	Germany/SH-RKI-I-261542/2021	2021-09-09	Europe	Germany	LADR Zentrallabor DR. Kramer & Kollegen Geesthacht	Robert Koch Institute	?
EPI_ISL_4618061	Germany/SH-RKI-I-261543/2021	2021-09-07	Europe	Germany	LADR Zentrallabor DR. Kramer & Kollegen Geesthacht	Robert Koch Institute	?
EPI_ISL_4618071	Germany/SH-RKI-I-261544/2021	2021-09-08	Europe	Germany	LADR Zentrallabor DR. Kramer & Kollegen Geesthacht	Robert Koch Institute	?
EPI_ISL_4618072	Germany/SH-RKI-I-261545/2021	2021-09-08	Europe	Germany	LADR Zentrallabor DR. Kramer & Kollegen Geesthacht	Robert Koch Institute	?
EPI_ISL_4618073	Germany/SH-RKI-I-261546/2021	2021-09-10	Europe	Germany	LADR Zentrallabor DR. Kramer & Kollegen Geesthacht	Robert Koch Institute	?
EPI_ISL_4618080	Germany/SH-RKI-I-261547/2021	2021-09-09	Europe	Germany	LADR Zentrallabor DR. Kramer & Kollegen Geesthacht	Robert Koch Institute	?
EPI_ISL_4618081	Germany/SH-RKI-I-261548/2021	2021-09-07	Europe	Germany	LADR Zentrallabor DR. Kramer & Kollegen Geesthacht	Robert Koch Institute	?
EPI_ISL_4618082	Germany/SH-RKI-I-261550/2021	2021-09-07	Europe	Germany	LADR Zentrallabor DR. Kramer & Kollegen Geesthacht	Robert Koch Institute	?
EPI_ISL_4618090	Germany/SH-RKI-I-261551/2021	2021-09-07	Europe	Germany	LADR Zentrallabor DR. Kramer & Kollegen Geesthacht	Robert Koch Institute	?
EPI_ISL_4618092	Germany/SH-RKI-I-261553/2021	2021-09-08	Europe	Germany	LADR Zentrallabor DR. Kramer & Kollegen Geesthacht	Robert Koch Institute	?
EPI_ISL_4618097	Germany/SH-RKI-I-261554/2021	2021-09-09	Europe	Germany	LADR Zentrallabor DR. Kramer & Kollegen Geesthacht	Robert Koch Institute	?
EPI_ISL_4618098	Germany/SH-RKI-I-261556/2021	2021-09-09	Europe	Germany	LADR Zentrallabor DR. Kramer & Kollegen Geesthacht	Robert Koch Institute	?
EPI_ISL_4618108	Germany/SH-RKI-I-261559/2021	2021-09-07	Europe	Germany	LADR Zentrallabor DR. Kramer & Kollegen Geesthacht	Robert Koch Institute	?
EPI_ISL_4618109	Germany/SH-RKI-I-261560/2021	2021-09-09	Europe	Germany	LADR Zentrallabor DR. Kramer & Kollegen Geesthacht	Robert Koch Institute	?
EPI_ISL_4618111	Germany/SH-RKI-I-261561/2021	2021-09-13	Europe	Germany	LADR Zentrallabor DR. Kramer & Kollegen Geesthacht	Robert Koch Institute	?
EPI_ISL_4618112	Germany/SH-RKI-I-261562/2021	2021-09-13	Europe	Germany	LADR Zentrallabor DR. Kramer & Kollegen Geesthacht	Robert Koch Institute	?
EPI_ISL_4618123	Germany/SH-RKI-I-261566/2021	2021-09-08	Europe	Germany	LADR Zentrallabor DR. Kramer & Kollegen Geesthacht	Robert Koch Institute	?
EPI_ISL_4618124	Germany/SH-RKI-I-261567/2021	2021-09-09	Europe	Germany	LADR Zentrallabor DR. Kramer & Kollegen Geesthacht	Robert Koch Institute	?
EPI_ISL_4618131	Germany/SH-RKI-I-261569/2021	2021-09-08	Europe	Germany	LADR Zentrallabor DR. Kramer & Kollegen Geesthacht	Robert Koch Institute	?
EPI_ISL_4618132	Germany/SH-RKI-I-261570/2021	2021-09-10	Europe	Germany	LADR Zentrallabor DR. Kramer & Kollegen Geesthacht	Robert Koch Institute	?
EPI_ISL_4618133	Germany/SH-RKI-I-261573/2021	2021-09-09	Europe	Germany	LADR Zentrallabor DR. Kramer & Kollegen Geesthacht	Robert Koch Institute	?
EPI_ISL_4618138	Germany/SH-RKI-I-261574/2021	2021-09-13	Europe	Germany	LADR Zentrallabor DR. Kramer & Kollegen Geesthacht	Robert Koch Institute	?
EPI_ISL_4618147	Germany/SH-RKI-I-261576/2021	2021-09-09	Europe	Germany	LADR Zentrallabor DR. Kramer & Kollegen Geesthacht	Robert Koch Institute	?
EPI_ISL_4618148	Germany/SH-RKI-I-261577/2021	2021-09-09	Europe	Germany	LADR Zentrallabor DR. Kramer & Kollegen Geesthacht	Robert Koch Institute	?
EPI_ISL_4618163	Germany/SH-RKI-I-261581/2021	2021-09-13	Europe	Germany	LADR Zentrallabor DR. Kramer & Kollegen Geesthacht	Robert Koch Institute	?
EPI_ISL_4618164	Germany/SH-RKI-I-261582/2021	2021-09-13	Europe	Germany	LADR Zentrallabor DR. Kramer & Kollegen Geesthacht	Robert Koch Institute	?
EPI_ISL_4618173	Germany/SH-RKI-I-261583/2021	2021-09-13	Europe	Germany	LADR Zentrallabor DR. Kramer & Kollegen Geesthacht	Robert Koch Institute	?
EPI_ISL_4618181	Germany/SH-RKI-I-261587/2021	2021-09-07	Europe	Germany	LADR Zentrallabor DR. Kramer & Kollegen Geesthacht	Robert Koch Institute	?
EPI_ISL_4618188	Germany/SH-RKI-I-261588/2021	2021-09-07	Europe	Germany	LADR Zentrallabor DR. Kramer & Kollegen Geesthacht	Robert Koch Institute	?
EPI_ISL_4618189	Germany/SH-RKI-I-261589/2021	2021-09-09	Europe	Germany	LADR Zentrallabor DR. Kramer & Kollegen Geesthacht	Robert Koch Institute	?
EPI_ISL_4618199	Germany/SH-RKI-I-261592/2021	2021-09-13	Europe	Germany	LADR Zentrallabor DR. Kramer & Kollegen Geesthacht	Robert Koch Institute	?
EPI_ISL_4618206	Germany/SH-RKI-I-261593/2021	2021-09-07	Europe	Germany	LADR Zentrallabor DR. Kramer & Kollegen Geesthacht	Robert Koch Institute	?
EPI_ISL_4618207	Germany/SH-RKI-I-261594/2021	2021-09-07	Europe	Germany	LADR Zentrallabor DR. Kramer & Kollegen Geesthacht	Robert Koch Institute	?
EPI_ISL_4618219	Germany/SH-RKI-I-261597/2021	2021-09-13	Europe	Germany	LADR Zentrallabor DR. Kramer & Kollegen Geesthacht	Robert Koch Institute	?
EPI_ISL_4618229	Germany/SH-RKI-I-261598/2021	2021-09-14	Europe	Germany	LADR Zentrallabor DR. Kramer & Kollegen Geesthacht	Robert Koch Institute	?
EPI_ISL_4618249	Germany/SH-RKI-I-261602/2021	2021-09-13	Europe	Germany	LADR Zentrallabor DR. Kramer & Kollegen Geesthacht	Robert Koch Institute	?
EPI_ISL_4618258	Germany/SH-RKI-I-261603/2021	2021-09-14	Europe	Germany	LADR Zentrallabor DR. Kramer & Kollegen Geesthacht	Robert Koch Institute	?
EPI_ISL_4618274	Germany/SH-RKI-I-261604/2021	2021-09-09	Europe	Germany	LADR Zentrallabor DR. Kramer & Kollegen Geesthacht	Robert Koch Institute	?
EPI_ISL_4618280	Germany/SH-RKI-I-261605/2021	2021-09-08	Europe	Germany	LADR Zentrallabor DR. Kramer & Kollegen Geesthacht	Robert Koch Institute	?
EPI_ISL_4618293	Germany/SH-RKI-I-261606/2021	2021-09-13	Europe	Germany	LADR Zentrallabor DR. Kramer & Kollegen Geesthacht	Robert Koch Institute	?
EPI_ISL_4618306	Germany/SH-RKI-I-261609/2021	2021-09-08	Europe	Germany	LADR Zentrallabor DR. Kramer & Kollegen Geesthacht	Robert Koch Institute	?
EPI_ISL_4618322	Germany/SH-RKI-I-261611/2021	2021-09-09	Europe	Germany	LADR Zentrallabor DR. Kramer & Kollegen Geesthacht	Robert Koch Institute	?
EPI_ISL_4618333	Germany/SH-RKI-I-261612/2021	2021-09-07	Europe	Germany	LADR Zentrallabor DR. Kramer & Kollegen Geesthacht	Robert Koch Institute	?
EPI_ISL_4618343	Germany/SH-RKI-I-261614/2021	2021-09-07	Europe	Germany	LADR Zentrallabor DR. Kramer & Kollegen Geesthacht	Robert Koch Institute	?
EPI_ISL_4618351	Germany/SH-RKI-I-261615/2021	2021-09-08	Europe	Germany	LADR Zentrallabor DR. Kramer & Kollegen Geesthacht	Robert Koch Institute	?
EPI_ISL_4618362	Germany/SH-RKI-I-261617/2021	2021-09-13	Europe	Germany	LADR Zentrallabor DR. Kramer & Kollegen Geesthacht	Robert Koch Institute	?
EPI_ISL_4618375	Germany/SH-RKI-I-261619/2021	2021-09-10	Europe	Germany	LADR Zentrallabor DR. Kramer & Kollegen Geesthacht	Robert Koch Institute	?
EPI_ISL_4618380	Germany/SH-RKI-I-261621/2021	2021-09-07	Europe	Germany	LADR Zentrallabor DR. Kramer & Kollegen Geesthacht	Robert Koch Institute	?
EPI_ISL_4618391	Germany/SH-RKI-I-261622/2021	2021-09-07	Europe	Germany	LADR Zentrallabor DR. Kramer & Kollegen Geesthacht	Robert Koch Institute	?
EPI_ISL_4618406	Germany/SH-RKI-I-261624/2021	2021-09-07	Europe	Germany	LADR Zentrallabor DR. Kramer & Kollegen Geesthacht	Robert Koch Institute	?
EPI_ISL_4618414	Germany/SH-RKI-I-261625/2021	2021-09-13	Europe	Germany	LADR Zentrallabor DR. Kramer & Kollegen Geesthacht	Robert Koch Institute	?
EPI_ISL_4618417	Germany/SH-RKI-I-261627/2021	2021-09-09	Europe	Germany	LADR Zentrallabor DR. Kramer & Kollegen Geesthacht	Robert Koch Institute	?
EPI_ISL_4618422	Germany/SH-RKI-I-261628/2021	2021-09-13	Europe	Germany	LADR Zentrallabor DR. Kramer & Kollegen Geesthacht	Robert Koch Institute	?
EPI_ISL_4618438	Germany/SH-RKI-I-261630/2021	2021-09-13	Europe	Germany	LADR Zentrallabor DR. Kramer & Kollegen Geesthacht	Robert Koch Institute	?
EPI_ISL_4618448	Germany/SH-RKI-I-261631/2021	2021-09-13	Europe	Germany	LADR Zentrallabor DR. Kramer & Kollegen Geesthacht	Robert Koch Institute	?
EPI_ISL_4618456	Germany/SH-RKI-I-261632/2021	2021-09-15	Europe	Germany	LADR Zentrallabor DR. Kramer & Kollegen Geesthacht	Robert Koch Institute	?
EPI_ISL_4618471	Germany/SH-RKI-I-261634/2021	2021-09-15	Europe	Germany	LADR Zentrallabor DR. Kramer & Kollegen Geesthacht	Robert Koch Institute	?
EPI_ISL_4618480	Germany/SH-RKI-I-261635/2021	2021-09-08	Europe	Germany	LADR Zentrallabor DR. Kramer & Kollegen Geesthacht	Robert Koch Institute	?
EPI_ISL_4618485	Germany/SH-RKI-I-261636/2021	2021-09-07	Europe	Germany	LADR Zentrallabor DR. Kramer & Kollegen Geesthacht	Robert Koch Institute	?
EPI_ISL_4618490	Germany/SH-RKI-I-261637/2021	2021-09-14	Europe	Germany	LADR Zentrallabor DR. Kramer & Kollegen Geesthacht	Robert Koch Institute	?
EPI_ISL_4618499	Germany/SH-RKI-I-261638/2021	2021-09-08	Europe	Germany	LADR Zentrallabor DR. Kramer & Kollegen Geesthacht	Robert Koch Institute	?
EPI_ISL_4618509	Germany/SH-RKI-I-261639/2021	2021-09-13	Europe	Germany	LADR Zentrallabor DR. Kramer & Kollegen Geesthacht	Robert Koch Institute	?
EPI_ISL_4618516	Germany/SH-RKI-I-261640/2021	2021-09-08	Europe	Germany	LADR Zentrallabor DR. Kramer & Kollegen Geesthacht	Robert Koch Institute	?
EPI_ISL_4618532	Germany/SH-RKI-I-261643/2021	2021-09-15	Europe	Germany	LADR Zentrallabor DR. Kramer & Kollegen Geesthacht	Robert Koch Institute	?
EPI_ISL_4618555	Germany/SH-RKI-I-261646/2021	2021-09-15	Europe	Germany	LADR Zentrallabor DR. Kramer & Kollegen Geesthacht	Robert Koch Institute	?
EPI_ISL_4618562	Germany/SH-RKI-I-261648/2021	2021-09-08	Europe	Germany	LADR Zentrallabor DR. Kramer & Kollegen Geesthacht	Robert Koch Institute	?
EPI_ISL_4618594	Germany/SH-RKI-I-261652/2021	2021-09-14	Europe	Germany	LADR Zentrallabor DR. Kramer & Kollegen Geesthacht	Robert Koch Institute	?
EPI_ISL_4618598	Germany/SH-RKI-I-261653/2021	2021-09-08	Europe	Germany	LADR Zentrallabor DR. Kramer & Kollegen Geesthacht	Robert Koch Institute	?
EPI_ISL_4618606	Germany/SH-RKI-I-261654/2021	2021-09-13	Europe	Germany	LADR Zentrallabor DR. Kramer & Kollegen Geesthacht	Robert Koch Institute	?
EPI_ISL_4618609	Germany/SH-RKI-I-261655/2021	2021-09-08	Europe	Germany	LADR Zentrallabor DR. Kramer & Kollegen Geesthacht	Robert Koch Institute	?
EPI_ISL_4618615	Germany/SH-RKI-I-261657/2021	2021-09-13	Europe	Germany	LADR Zentrallabor DR. Kramer & Kollegen Geesthacht	Robert Koch Institute	?
EPI_ISL_4618623	Germany/SH-RKI-I-261660/2021	2021-09-14	Europe	Germany	LADR Zentrallabor DR. Kramer & Kollegen Geesthacht	Robert Koch Institute	?
EPI_ISL_4618626	Germany/SH-RKI-I-261661/2021	2021-09-15	Europe	Germany	LADR Zentrallabor DR. Kramer & Kollegen Geesthacht	Robert Koch Institute	?
EPI_ISL_4618630	Germany/SH-RKI-I-261662/2021	2021-09-14	Europe	Germany	LADR Zentrallabor DR. Kramer & Kollegen Geesthacht	Robert Koch Institute	?
EPI_ISL_4618637	Germany/SH-RKI-I-261663/2021	2021-09-14	Europe	Germany	LADR Zentrallabor DR. Kramer & Kollegen Geesthacht	Robert Koch Institute	?
EPI_ISL_4618641	Germany/SH-RKI-I-261664/2021	2021-09-14	Europe	Germany	LADR Zentrallabor DR. Kramer & Kollegen Geesthacht	Robert Koch Institute	?
EPI_ISL_4618653	Germany/SH-RKI-I-261667/2021	2021-09-13	Europe	Germany	LADR Zentrallabor DR. Kramer & Kollegen Geesthacht	Robert Koch Institute	?
EPI_ISL_4618675	Germany/SH-RKI-I-261670/2021	2021-09-15	Europe	Germany	LADR Zentrallabor DR. Kramer & Kollegen Geesthacht	Robert Koch Institute	?
EPI_ISL_4618681	Germany/SH-RKI-I-261671/2021	2021-09-13	Europe	Germany	LADR Zentrallabor DR. Kramer & Kollegen Geesthacht	Robert Koch Institute	?
EPI_ISL_4618690	Germany/SH-RKI-I-261672/2021	2021-09-14	Europe	Germany	LADR Zentrallabor DR. Kramer & Kollegen Geesthacht	Robert Koch Institute	?
EPI_ISL_4618697	Germany/SH-RKI-I-261673/2021	2021-09-13	Europe	Germany	LADR Zentrallabor DR. Kramer & Kollegen Geesthacht	Robert Koch Institute	?
EPI_ISL_4618721	Germany/SH-RKI-I-261677/2021	2021-09-08	Europe	Germany	LADR Zentrallabor DR. Kramer & Kollegen Geesthacht	Robert Koch Institute	?
EPI_ISL_4618745	Germany/SH-RKI-I-261681/2021	2021-09-13	Europe	Germany	LADR Zentrallabor DR. Kramer & Kollegen Geesthacht	Robert Koch Institute	?
EPI_ISL_4618753	Germany/SH-RKI-I-261682/2021	2021-09-14	Europe	Germany	LADR Zentrallabor DR. Kramer & Kollegen Geesthacht	Robert Koch Institute	?
EPI_ISL_4618773	Germany/SH-RKI-I-261685/2021	2021-09-14	Europe	Germany	LADR Zentrallabor DR. Kramer & Kollegen Geesthacht	Robert Koch Institute	?
EPI_ISL_4618787	Germany/SH-RKI-I-261687/2021	2021-09-14	Europe	Germany	LADR Zentrallabor DR. Kramer & Kollegen Geesthacht	Robert Koch Institute	?
EPI_ISL_4618798	Germany/SH-RKI-I-261688/2021	2021-09-14	Europe	Germany	LADR Zentrallabor DR. Kramer & Kollegen Geesthacht	Robert Koch Institute	?
EPI_ISL_4618802	Germany/SH-RKI-I-261689/2021	2021-09-13	Europe	Germany	LADR Zentrallabor DR. Kramer & Kollegen Geesthacht	Robert Koch Institute	?
EPI_ISL_4618811	Germany/SH-RKI-I-261690/2021	2021-09-14	Europe	Germany	LADR Zentrallabor DR. Kramer & Kollegen Geesthacht	Robert Koch Institute	?
EPI_ISL_4618817	Germany/SH-RKI-I-261691/2021	2021-09-14	Europe	Germany	LADR Zentrallabor DR. Kramer & Kollegen Geesthacht	Robert Koch Institute	?
EPI_ISL_4618821	Germany/SH-RKI-I-261692/2021	2021-09-13	Europe	Germany	LADR Zentrallabor DR. Kramer & Kollegen Geesthacht	Robert Koch Institute	?
EPI_ISL_4618824	Germany/SH-RKI-I-261693/2021	2021-09-14	Europe	Germany	LADR Zentrallabor DR. Kramer & Kollegen Geesthacht	Robert Koch Institute	?
EPI_ISL_4618842	Germany/SH-RKI-I-261696/2021	2021-09-08	Europe	Germany	LADR Zentrallabor DR. Kramer & Kollegen Geesthacht	Robert Koch Institute	?
EPI_ISL_4618849	Germany/SH-RKI-I-261697/2021	2021-09-14	Europe	Germany	LADR Zentrallabor DR. Kramer & Kollegen Geesthacht	Robert Koch Institute	?
EPI_ISL_4618858	Germany/SH-RKI-I-261698/2021	2021-09-15	Europe	Germany	LADR Zentrallabor DR. Kramer & Kollegen Geesthacht	Robert Koch Institute	?
EPI_ISL_4618875	Germany/SH-RKI-I-261701/2021	2021-09-14	Europe	Germany	LADR Zentrallabor DR. Kramer & Kollegen Geesthacht	Robert Koch Institute	?
EPI_ISL_4618882	Germany/SH-RKI-I-261702/2021	2021-09-13	Europe	Germany	LADR Zentrallabor DR. Kramer & Kollegen Geesthacht	Robert Koch Institute	?
EPI_ISL_4618887	Germany/SH-RKI-I-261703/2021	2021-09-14	Europe	Germany	LADR Zentrallabor DR. Kramer & Kollegen Geesthacht	Robert Koch Institute	?
EPI_ISL_4618894	Germany/SH-RKI-I-261704/2021	2021-09-15	Europe	Germany	LADR Zentrallabor DR. Kramer & Kollegen Geesthacht	Robert Koch Institute	?
EPI_ISL_4618900	Germany/SH-RKI-I-261706/2021	2021-09-13	Europe	Germany	LADR Zentrallabor DR. Kramer & Kollegen Geesthacht	Robert Koch Institute	?
EPI_ISL_4618907	Germany/SH-RKI-I-261707/2021	2021-09-13	Europe	Germany	LADR Zentrallabor DR. Kramer & Kollegen Geesthacht	Robert Koch Institute	?
EPI_ISL_4618927	Germany/SH-RKI-I-261709/2021	2021-09-14	Europe	Germany	LADR Zentrallabor DR. Kramer & Kollegen Geesthacht	Robert Koch Institute	?
EPI_ISL_4618938	Germany/SH-RKI-I-261710/2021	2021-09-14	Europe	Germany	LADR Zentrallabor DR. Kramer & Kollegen Geesthacht	Robert Koch Institute	?
EPI_ISL_4618945	Germany/SH-RKI-I-261711/2021	2021-09-13	Europe	Germany	LADR Zentrallabor DR. Kramer & Kollegen Geesthacht	Robert Koch Institute	?
EPI_ISL_4618951	Germany/SH-RKI-I-261712/2021	2021-09-14	Europe	Germany	LADR Zentrallabor DR. Kramer & Kollegen Geesthacht	Robert Koch Institute	?
EPI_ISL_4618959	Germany/SH-RKI-I-261713/2021	2021-09-13	Europe	Germany	LADR Zentrallabor DR. Kramer & Kollegen Geesthacht	Robert Koch Institute	?
EPI_ISL_4618979	Germany/SH-RKI-I-261716/2021	2021-09-13	Europe	Germany	LADR Zentrallabor DR. Kramer & Kollegen Geesthacht	Robert Koch Institute	?
EPI_ISL_4618991	Germany/SH-RKI-I-261718/2021	2021-09-13	Europe	Germany	LADR Zentrallabor DR. Kramer & Kollegen Geesthacht	Robert Koch Institute	?
EPI_ISL_4618998	Germany/SH-RKI-I-261719/2021	2021-09-14	Europe	Germany	LADR Zentrallabor DR. Kramer & Kollegen Geesthacht	Robert Koch Institute	?
EPI_ISL_4619002	Germany/SH-RKI-I-261720/2021	2021-09-13	Europe	Germany	LADR Zentrallabor DR. Kramer & Kollegen Geesthacht	Robert Koch Institute	?
EPI_ISL_4619008	Germany/SH-RKI-I-261721/2021	2021-09-13	Europe	Germany	LADR Zentrallabor DR. Kramer & Kollegen Geesthacht	Robert Koch Institute	?
EPI_ISL_4619015	Germany/SH-RKI-I-261722/2021	2021-09-13	Europe	Germany	LADR Zentrallabor DR. Kramer & Kollegen Geesthacht	Robert Koch Institute	?
EPI_ISL_4619023	Germany/SH-RKI-I-261724/2021	2021-09-14	Europe	Germany	LADR Zentrallabor DR. Kramer & Kollegen Geesthacht	Robert Koch Institute	?
EPI_ISL_4619031	Germany/SH-RKI-I-261725/2021	2021-09-13	Europe	Germany	LADR Zentrallabor DR. Kramer & Kollegen Geesthacht	Robert Koch Institute	?
EPI_ISL_4619041	Germany/SH-RKI-I-261727/2021	2021-09-14	Europe	Germany	LADR Zentrallabor DR. Kramer & Kollegen Geesthacht	Robert Koch Institute	?
EPI_ISL_4619049	Germany/SH-RKI-I-261728/2021	2021-09-14	Europe	Germany	LADR Zentrallabor DR. Kramer & Kollegen Geesthacht	Robert Koch Institute	?
EPI_ISL_4619053	Germany/SH-RKI-I-261729/2021	2021-09-13	Europe	Germany	LADR Zentrallabor DR. Kramer & Kollegen Geesthacht	Robert Koch Institute	?
EPI_ISL_4619063	Germany/SH-RKI-I-261730/2021	2021-09-15	Europe	Germany	LADR Zentrallabor DR. Kramer & Kollegen Geesthacht	Robert Koch Institute	?
EPI_ISL_4619070	Germany/SH-RKI-I-261731/2021	2021-09-13	Europe	Germany	LADR Zentrallabor DR. Kramer & Kollegen Geesthacht	Robert Koch Institute	?
EPI_ISL_4619080	Germany/SH-RKI-I-261732/2021	2021-09-13	Europe	Germany	LADR Zentrallabor DR. Kramer & Kollegen Geesthacht	Robert Koch Institute	?
EPI_ISL_4619095	Germany/SH-RKI-I-261735/2021	2021-09-13	Europe	Germany	LADR Zentrallabor DR. Kramer & Kollegen Geesthacht	Robert Koch Institute	?
EPI_ISL_4619103	Germany/SH-RKI-I-261736/2021	2021-09-13	Europe	Germany	LADR Zentrallabor DR. Kramer & Kollegen Geesthacht	Robert Koch Institute	?
EPI_ISL_4619110	Germany/SH-RKI-I-261737/2021	2021-09-15	Europe	Germany	LADR Zentrallabor DR. Kramer & Kollegen Geesthacht	Robert Koch Institute	?
EPI_ISL_4619115	Germany/SH-RKI-I-261739/2021	2021-09-14	Europe	Germany	LADR Zentrallabor DR. Kramer & Kollegen Geesthacht	Robert Koch Institute	?
EPI_ISL_4619122	Germany/SH-RKI-I-261740/2021	2021-09-13	Europe	Germany	LADR Zentrallabor DR. Kramer & Kollegen Geesthacht	Robert Koch Institute	?
EPI_ISL_4619133	Germany/SH-RKI-I-261741/2021	2021-09-15	Europe	Germany	LADR Zentrallabor DR. Kramer & Kollegen Geesthacht	Robert Koch Institute	?
EPI_ISL_4619138	Germany/SH-RKI-I-261742/2021	2021-09-15	Europe	Germany	LADR Zentrallabor DR. Kramer & Kollegen Geesthacht	Robert Koch Institute	?
EPI_ISL_4619142	Germany/SH-RKI-I-261743/2021	2021-09-14	Europe	Germany	LADR Zentrallabor DR. Kramer & Kollegen Geesthacht	Robert Koch Institute	?
EPI_ISL_4619148	Germany/SH-RKI-I-261745/2021	2021-09-14	Europe	Germany	LADR Zentrallabor DR. Kramer & Kollegen Geesthacht	Robert Koch Institute	?
EPI_ISL_4619156	Germany/SH-RKI-I-261746/2021	2021-09-13	Europe	Germany	LADR Zentrallabor DR. Kramer & Kollegen Geesthacht	Robert Koch Institute	?
EPI_ISL_4619167	Germany/SH-RKI-I-261748/2021	2021-09-13	Europe	Germany	LADR Zentrallabor DR. Kramer & Kollegen Geesthacht	Robert Koch Institute	?
EPI_ISL_4619175	Germany/SH-RKI-I-261749/2021	2021-09-13	Europe	Germany	LADR Zentrallabor DR. Kramer & Kollegen Geesthacht	Robert Koch Institute	?
EPI_ISL_4619185	Germany/SH-RKI-I-261750/2021	2021-09-14	Europe	Germany	LADR Zentrallabor DR. Kramer & Kollegen Geesthacht	Robert Koch Institute	?
EPI_ISL_4619190	Germany/SH-RKI-I-261751/2021	2021-09-14	Europe	Germany	LADR Zentrallabor DR. Kramer & Kollegen Geesthacht	Robert Koch Institute	?
EPI_ISL_4619196	Germany/SH-RKI-I-261752/2021	2021-09-15	Europe	Germany	LADR Zentrallabor DR. Kramer & Kollegen Geesthacht	Robert Koch Institute	?
EPI_ISL_4619228	Germany/SH-RKI-I-261758/2021	2021-09-14	Europe	Germany	LADR Zentrallabor DR. Kramer & Kollegen Geesthacht	Robert Koch Institute	?
EPI_ISL_4619237	Germany/SH-RKI-I-261760/2021	2021-09-13	Europe	Germany	LADR Zentrallabor DR. Kramer & Kollegen Geesthacht	Robert Koch Institute	?
EPI_ISL_4619248	Germany/SH-RKI-I-261761/2021	2021-09-14	Europe	Germany	LADR Zentrallabor DR. Kramer & Kollegen Geesthacht	Robert Koch Institute	?
EPI_ISL_4619256	Germany/SH-RKI-I-261762/2021	2021-09-14	Europe	Germany	LADR Zentrallabor DR. Kramer & Kollegen Geesthacht	Robert Koch Institute	?
EPI_ISL_4619271	Germany/SH-RKI-I-261764/2021	2021-09-13	Europe	Germany	LADR Zentrallabor DR. Kramer & Kollegen Geesthacht	Robert Koch Institute	?
EPI_ISL_4619285	Germany/SH-RKI-I-261766/2021	2021-09-13	Europe	Germany	LADR Zentrallabor DR. Kramer & Kollegen Geesthacht	Robert Koch Institute	?
EPI_ISL_4619291	Germany/SH-RKI-I-261767/2021	2021-09-15	Europe	Germany	LADR Zentrallabor DR. Kramer & Kollegen Geesthacht	Robert Koch Institute	?
EPI_ISL_4619297	Germany/SH-RKI-I-261768/2021	2021-09-14	Europe	Germany	LADR Zentrallabor DR. Kramer & Kollegen Geesthacht	Robert Koch Institute	?
EPI_ISL_4619304	Germany/SH-RKI-I-261769/2021	2021-09-13	Europe	Germany	LADR Zentrallabor DR. Kramer & Kollegen Geesthacht	Robert Koch Institute	?
EPI_ISL_4619317	Germany/SH-RKI-I-261771/2021	2021-09-14	Europe	Germany	LADR Zentrallabor DR. Kramer & Kollegen Geesthacht	Robert Koch Institute	?
EPI_ISL_4619321	Germany/SH-RKI-I-261772/2021	2021-09-15	Europe	Germany	LADR Zentrallabor DR. Kramer & Kollegen Geesthacht	Robert Koch Institute	?
EPI_ISL_4619328	Germany/SH-RKI-I-261773/2021	2021-09-15	Europe	Germany	LADR Zentrallabor DR. Kramer & Kollegen Geesthacht	Robert Koch Institute	?
EPI_ISL_4619340	Germany/SH-RKI-I-261775/2021	2021-09-15	Europe	Germany	LADR Zentrallabor DR. Kramer & Kollegen Geesthacht	Robert Koch Institute	?
EPI_ISL_4619370	Germany/SH-RKI-I-261778/2021	2021-09-13	Europe	Germany	LADR Zentrallabor DR. Kramer & Kollegen Geesthacht	Robert Koch Institute	?
EPI_ISL_4619381	Germany/SH-RKI-I-261779/2021	2021-09-13	Europe	Germany	LADR Zentrallabor DR. Kramer & Kollegen Geesthacht	Robert Koch Institute	?
EPI_ISL_4619391	Germany/SH-RKI-I-261780/2021	2021-09-14	Europe	Germany	LADR Zentrallabor DR. Kramer & Kollegen Geesthacht	Robert Koch Institute	?
EPI_ISL_4619404	Germany/SH-RKI-I-261782/2021	2021-09-13	Europe	Germany	LADR Zentrallabor DR. Kramer & Kollegen Geesthacht	Robert Koch Institute	?
EPI_ISL_4619412	Germany/SH-RKI-I-261783/2021	2021-09-13	Europe	Germany	LADR Zentrallabor DR. Kramer & Kollegen Geesthacht	Robert Koch Institute	?
EPI_ISL_4619418	Germany/SH-RKI-I-261784/2021	2021-09-13	Europe	Germany	LADR Zentrallabor DR. Kramer & Kollegen Geesthacht	Robert Koch Institute	?
EPI_ISL_4619422	Germany/SH-RKI-I-261785/2021	2021-09-11	Europe	Germany	LADR Zentrallabor DR. Kramer & Kollegen Geesthacht	Robert Koch Institute	?
EPI_ISL_4619426	Germany/SH-RKI-I-261786/2021	2021-09-14	Europe	Germany	LADR Zentrallabor DR. Kramer & Kollegen Geesthacht	Robert Koch Institute	?
EPI_ISL_4619451	Germany/SH-RKI-I-261789/2021	2021-09-13	Europe	Germany	LADR Zentrallabor DR. Kramer & Kollegen Geesthacht	Robert Koch Institute	?
EPI_ISL_4619469	Germany/SH-RKI-I-261792/2021	2021-09-14	Europe	Germany	LADR Zentrallabor DR. Kramer & Kollegen Geesthacht	Robert Koch Institute	?
EPI_ISL_4619474	Germany/SH-RKI-I-261794/2021	2021-09-14	Europe	Germany	LADR Zentrallabor DR. Kramer & Kollegen Geesthacht	Robert Koch Institute	?
EPI_ISL_4619481	Germany/SH-RKI-I-261795/2021	2021-09-13	Europe	Germany	LADR Zentrallabor DR. Kramer & Kollegen Geesthacht	Robert Koch Institute	?
EPI_ISL_4619488	Germany/SH-RKI-I-261796/2021	2021-09-14	Europe	Germany	LADR Zentrallabor DR. Kramer & Kollegen Geesthacht	Robert Koch Institute	?
EPI_ISL_4619491	Germany/SH-RKI-I-261797/2021	2021-09-08	Europe	Germany	LADR Zentrallabor DR. Kramer & Kollegen Geesthacht	Robert Koch Institute	?
EPI_ISL_4619495	Germany/SH-RKI-I-261798/2021	2021-09-08	Europe	Germany	LADR Zentrallabor DR. Kramer & Kollegen Geesthacht	Robert Koch Institute	?
EPI_ISL_4619512	Germany/SH-RKI-I-261800/2021	2021-09-13	Europe	Germany	LADR Zentrallabor DR. Kramer & Kollegen Geesthacht	Robert Koch Institute	?
EPI_ISL_4619519	Germany/SH-RKI-I-261801/2021	2021-09-15	Europe	Germany	LADR Zentrallabor DR. Kramer & Kollegen Geesthacht	Robert Koch Institute	?
EPI_ISL_4619529	Germany/SH-RKI-I-261802/2021	2021-09-09	Europe	Germany	LADR Zentrallabor DR. Kramer & Kollegen Geesthacht	Robert Koch Institute	?
EPI_ISL_4619539	Germany/SH-RKI-I-261803/2021	2021-09-15	Europe	Germany	LADR Zentrallabor DR. Kramer & Kollegen Geesthacht	Robert Koch Institute	?
EPI_ISL_4619550	Germany/SH-RKI-I-261805/2021	2021-09-09	Europe	Germany	LADR Zentrallabor DR. Kramer & Kollegen Geesthacht	Robert Koch Institute	?
EPI_ISL_4619557	Germany/SH-RKI-I-261806/2021	2021-09-13	Europe	Germany	LADR Zentrallabor DR. Kramer & Kollegen Geesthacht	Robert Koch Institute	?
EPI_ISL_4619571	Germany/SH-RKI-I-261808/2021	2021-09-09	Europe	Germany	LADR Zentrallabor DR. Kramer & Kollegen Geesthacht	Robert Koch Institute	?
EPI_ISL_4619582	Germany/SH-RKI-I-261809/2021	2021-09-17	Europe	Germany	LADR Zentrallabor DR. Kramer & Kollegen Geesthacht	Robert Koch Institute	?
EPI_ISL_4619590	Germany/SH-RKI-I-261812/2021	2021-09-06	Europe	Germany	LADR Zentrallabor DR. Kramer & Kollegen Geesthacht	Robert Koch Institute	?
EPI_ISL_4619607	Germany/SH-RKI-I-261815/2021	2021-09-08	Europe	Germany	LADR Zentrallabor DR. Kramer & Kollegen Geesthacht	Robert Koch Institute	?
EPI_ISL_4619622	Germany/SH-RKI-I-261817/2021	2021-09-09	Europe	Germany	LADR Zentrallabor DR. Kramer & Kollegen Geesthacht	Robert Koch Institute	?
EPI_ISL_4619628	Germany/SH-RKI-I-261818/2021	2021-09-07	Europe	Germany	LADR Zentrallabor DR. Kramer & Kollegen Geesthacht	Robert Koch Institute	?
EPI_ISL_4619646	Germany/SH-RKI-I-261820/2021	2021-09-14	Europe	Germany	LADR Zentrallabor DR. Kramer & Kollegen Geesthacht	Robert Koch Institute	?
EPI_ISL_4619653	Germany/SH-RKI-I-261821/2021	2021-09-14	Europe	Germany	LADR Zentrallabor DR. Kramer & Kollegen Geesthacht	Robert Koch Institute	?
EPI_ISL_4619679	Germany/SH-RKI-I-261825/2021	2021-09-07	Europe	Germany	LADR Zentrallabor DR. Kramer & Kollegen Geesthacht	Robert Koch Institute	?
EPI_ISL_4619718	Germany/SH-RKI-I-261831/2021	2021-09-08	Europe	Germany	LADR Zentrallabor DR. Kramer & Kollegen Geesthacht	Robert Koch Institute	?
EPI_ISL_4619725	Germany/SH-RKI-I-261832/2021	2021-09-06	Europe	Germany	LADR Zentrallabor DR. Kramer & Kollegen Geesthacht	Robert Koch Institute	?
EPI_ISL_4619768	Germany/SH-RKI-I-261837/2021	2021-09-14	Europe	Germany	LADR Zentrallabor DR. Kramer & Kollegen Geesthacht	Robert Koch Institute	?
EPI_ISL_4619781	Germany/SH-RKI-I-261840/2021	2021-09-08	Europe	Germany	LADR Zentrallabor DR. Kramer & Kollegen Geesthacht	Robert Koch Institute	?
EPI_ISL_4619786	Germany/SH-RKI-I-261841/2021	2021-09-07	Europe	Germany	LADR Zentrallabor DR. Kramer & Kollegen Geesthacht	Robert Koch Institute	?
EPI_ISL_4619800	Germany/SH-RKI-I-261843/2021	2021-09-17	Europe	Germany	LADR Zentrallabor DR. Kramer & Kollegen Geesthacht	Robert Koch Institute	?
EPI_ISL_4619802	Germany/SH-RKI-I-261844/2021	2021-09-08	Europe	Germany	LADR Zentrallabor DR. Kramer & Kollegen Geesthacht	Robert Koch Institute	?
EPI_ISL_4619809	Germany/SH-RKI-I-261845/2021	2021-09-09	Europe	Germany	LADR Zentrallabor DR. Kramer & Kollegen Geesthacht	Robert Koch Institute	?
EPI_ISL_775940	Germany/SH-hpi-p1415/2020	2020-03-02	Europe	Germany	University Medical Center Hamburg Eppendorf	Heinrich Pette Institute, Leibniz Institute for Experimental Virology	Alexis Robitaille et al
EPI_ISL_776555	Germany/SH-hpi-p1578/2020	2020-03-16	Europe	Germany	University Medical Center Hamburg Eppendorf	Heinrich Pette Institute, Leibniz Institute for Experimental Virology	Alexis Robitaille et al
EPI_ISL_776556	Germany/SH-hpi-p1886/2020	2020-03-24	Europe	Germany	University Medical Center Hamburg Eppendorf	Heinrich Pette Institute, Leibniz Institute for Experimental Virology	Alexis Robitaille et al
EPI_ISL_776565	Germany/SH-hpi-p1907/2020	2020-03-24	Europe	Germany	University Medical Center Hamburg Eppendorf	Heinrich Pette Institute, Leibniz Institute for Experimental Virology	Alexis Robitaille et al
EPI_ISL_776566	Germany/SH-hpi-p2305/2020	2020-03-12	Europe	Germany	University Medical Center Hamburg Eppendorf	Heinrich Pette Institute, Leibniz Institute for Experimental Virology	Alexis Robitaille et al
EPI_ISL_3947424	Germany/SH-hpi-p7476/2021	2021-06-12	Europe	Germany	University Medical Center Hamburg Eppendorf	Heinrich Pette Institute, Leibniz Institute for Experimental Virology	Alexis Robitaille et al
EPI_ISL_3947551	Germany/SH-hpi-p7563/2021	2021-06-23	Europe	Germany	Aesculabor Hamburg, Institut der Labormedizin	Heinrich Pette Institute, Leibniz Institute for Experimental Virology	Alexis Robitaille et al
EPI_ISL_3947821	Germany/SH-hpi-p7846/2021	2021-07-19	Europe	Germany	University Medical Center Hamburg Eppendorf	Heinrich Pette Institute, Leibniz Institute for Experimental Virology	Alexis Robitaille et al
EPI_ISL_3948025	Germany/SH-hpi-p8277/2021	2021-08-01	Europe	Germany	University Medical Center Hamburg Eppendorf	Heinrich Pette Institute, Leibniz Institute for Experimental Virology	Alexis Robitaille et al
EPI_ISL_4299875	Germany/SH-hpi-p8381/2021	2021-08-11	Europe	Germany	University Medical Center Hamburg Eppendorf	Heinrich Pette Institute, Leibniz Institute for Experimental Virology	Alexis Robitaille et al
EPI_ISL_3948148	Germany/SH-hpi-p8546/2021	2021-08-05	Europe	Germany	MEDILYS Laborgesellschaft mbH	Heinrich Pette Institute, Leibniz Institute for Experimental Virology	Alexis Robitaille et al
EPI_ISL_4300025	Germany/SH-hpi-p8675/2021	2021-08-23	Europe	Germany	University Medical Center Hamburg Eppendorf	Heinrich Pette Institute, Leibniz Institute for Experimental Virology	Alexis Robitaille et al
EPI_ISL_4300026	Germany/SH-hpi-p8677/2021	2021-08-19	Europe	Germany	University Medical Center Hamburg Eppendorf	Heinrich Pette Institute, Leibniz Institute for Experimental Virology	Alexis Robitaille et al
EPI_ISL_3948185	Germany/SH-hpi-p8683/2021	2021-08-21	Europe	Germany	University Medical Center Hamburg Eppendorf	Heinrich Pette Institute, Leibniz Institute for Experimental Virology	Alexis Robitaille et al
EPI_ISL_4300028	Germany/SH-hpi-p8692/2021	2021-08-22	Europe	Germany	University Medical Center Hamburg Eppendorf	Heinrich Pette Institute, Leibniz Institute for Experimental Virology	Alexis Robitaille et al
EPI_ISL_1143106	Germany/SL-RKI-I-012972/2021	2021-01-28	Europe	Germany	Sonic - Bioscientia - MVZ Labor Saar GmbH	Robert Koch Institute	?
EPI_ISL_1143121	Germany/SL-RKI-I-012987/2021	2021-01-27	Europe	Germany	Sonic - Bioscientia - MVZ Labor Saar GmbH	Robert Koch Institute	?
EPI_ISL_1143138	Germany/SL-RKI-I-013004/2021	2021-01-27	Europe	Germany	Sonic - Bioscientia - MVZ Labor Saar GmbH	Robert Koch Institute	?
EPI_ISL_1143145	Germany/SL-RKI-I-013011/2021	2021-01-25	Europe	Germany	Sonic - Bioscientia - MVZ Labor Saar GmbH	Robert Koch Institute	?
EPI_ISL_1143184	Germany/SL-RKI-I-013050/2021	2021-01-28	Europe	Germany	Sonic - Bioscientia - MVZ Labor Saar GmbH	Robert Koch Institute	?
EPI_ISL_1143189	Germany/SL-RKI-I-013055/2021	2021-01-28	Europe	Germany	Sonic - Bioscientia - MVZ Labor Saar GmbH	Robert Koch Institute	?
EPI_ISL_1143244	Germany/SL-RKI-I-013110/2021	2021-01-26	Europe	Germany	Sonic - Bioscientia - MVZ Labor Saar GmbH	Robert Koch Institute	?
EPI_ISL_1143269	Germany/SL-RKI-I-013135/2021	2021-01-28	Europe	Germany	Sonic - Bioscientia - MVZ Labor Saar GmbH	Robert Koch Institute	?
EPI_ISL_1143272	Germany/SL-RKI-I-013138/2021	2021-01-27	Europe	Germany	Sonic - Bioscientia - MVZ Labor Saar GmbH	Robert Koch Institute	?
EPI_ISL_1143280	Germany/SL-RKI-I-013146/2021	2021-01-28	Europe	Germany	Sonic - Bioscientia - MVZ Labor Saar GmbH	Robert Koch Institute	?
EPI_ISL_1145025	Germany/SL-RKI-I-014887/2021	2021-02-02	Europe	Germany	Sonic - Bioscientia - MVZ Labor Saar GmbH	Robert Koch Institute	?
EPI_ISL_1145033	Germany/SL-RKI-I-014895/2021	2021-01-28	Europe	Germany	Sonic - Bioscientia - MVZ Labor Saar GmbH	Robert Koch Institute	?
EPI_ISL_1148192	Germany/SL-RKI-I-018030/2021	2021-02-04	Europe	Germany	Sonic - Bioscientia - MVZ Labor Saar GmbH	Robert Koch Institute	?
EPI_ISL_1148220	Germany/SL-RKI-I-018058/2021	2021-02-08	Europe	Germany	Sonic - Bioscientia - MVZ Labor Saar GmbH	Robert Koch Institute	?
EPI_ISL_1148232	Germany/SL-RKI-I-018070/2021	2021-02-11	Europe	Germany	Sonic - Bioscientia - MVZ Labor Saar GmbH	Robert Koch Institute	?
EPI_ISL_1148253	Germany/SL-RKI-I-018091/2021	2021-02-11	Europe	Germany	Sonic - Bioscientia - MVZ Labor Saar GmbH	Robert Koch Institute	?
EPI_ISL_1148299	Germany/SL-RKI-I-018137/2021	2021-02-09	Europe	Germany	Sonic - Bioscientia - MVZ Labor Saar GmbH	Robert Koch Institute	?
EPI_ISL_1150098	Germany/SL-RKI-I-019936/2021	2021-02-04	Europe	Germany	Sonic - Bioscientia - MVZ Labor Saar GmbH	Robert Koch Institute	?
EPI_ISL_1150153	Germany/SL-RKI-I-019991/2021	2021-02-08	Europe	Germany	Sonic - Bioscientia - MVZ Labor Saar GmbH	Robert Koch Institute	?
EPI_ISL_1150171	Germany/SL-RKI-I-020009/2021	2021-02-08	Europe	Germany	Sonic - Bioscientia - MVZ Labor Saar GmbH	Robert Koch Institute	?
EPI_ISL_1150236	Germany/SL-RKI-I-020074/2021	2021-02-09	Europe	Germany	Sonic - Bioscientia - MVZ Labor Saar GmbH	Robert Koch Institute	?
EPI_ISL_1150266	Germany/SL-RKI-I-020104/2021	2021-02-10	Europe	Germany	Sonic - Bioscientia - MVZ Labor Saar GmbH	Robert Koch Institute	?
EPI_ISL_1150295	Germany/SL-RKI-I-020132/2021	2021-02-05	Europe	Germany	Sonic - Bioscientia - MVZ Labor Saar GmbH	Robert Koch Institute	?
EPI_ISL_1150347	Germany/SL-RKI-I-020184/2021	2021-02-05	Europe	Germany	Sonic - Bioscientia - MVZ Labor Saar GmbH	Robert Koch Institute	?
EPI_ISL_1150367	Germany/SL-RKI-I-020204/2021	2021-02-10	Europe	Germany	Sonic - Bioscientia - MVZ Labor Saar GmbH	Robert Koch Institute	?
EPI_ISL_1154662	Germany/SL-RKI-I-024489/2021	2021-02-12	Europe	Germany	Sonic - Bioscientia - MVZ Labor Saar GmbH	Robert Koch Institute	?
EPI_ISL_1154801	Germany/SL-RKI-I-024628/2021	2021-02-09	Europe	Germany	Sonic - Bioscientia - MVZ Labor Saar GmbH	Robert Koch Institute	?
EPI_ISL_1154809	Germany/SL-RKI-I-024636/2021	2021-02-08	Europe	Germany	Sonic - Bioscientia - MVZ Labor Saar GmbH	Robert Koch Institute	?
EPI_ISL_1154813	Germany/SL-RKI-I-024640/2021	2021-02-08	Europe	Germany	Sonic - Bioscientia - MVZ Labor Saar GmbH	Robert Koch Institute	?
EPI_ISL_1154820	Germany/SL-RKI-I-024647/2021	2021-02-08	Europe	Germany	Sonic - Bioscientia - MVZ Labor Saar GmbH	Robert Koch Institute	?
EPI_ISL_1154824	Germany/SL-RKI-I-024651/2021	2021-02-03	Europe	Germany	Sonic - Bioscientia - MVZ Labor Saar GmbH	Robert Koch Institute	?
EPI_ISL_1154849	Germany/SL-RKI-I-024676/2021	2021-02-05	Europe	Germany	Sonic - Bioscientia - MVZ Labor Saar GmbH	Robert Koch Institute	?
EPI_ISL_1154884	Germany/SL-RKI-I-024711/2021	2021-02-05	Europe	Germany	Sonic - Bioscientia - MVZ Labor Saar GmbH	Robert Koch Institute	?
EPI_ISL_1154892	Germany/SL-RKI-I-024718/2021	2021-02-09	Europe	Germany	Sonic - Bioscientia - MVZ Labor Saar GmbH	Robert Koch Institute	?
EPI_ISL_1154894	Germany/SL-RKI-I-024720/2021	2021-02-03	Europe	Germany	Sonic - Bioscientia - MVZ Labor Saar GmbH	Robert Koch Institute	?
EPI_ISL_1154911	Germany/SL-RKI-I-024737/2021	2021-02-08	Europe	Germany	Sonic - Bioscientia - MVZ Labor Saar GmbH	Robert Koch Institute	?
EPI_ISL_1154916	Germany/SL-RKI-I-024742/2021	2021-02-10	Europe	Germany	Sonic - Bioscientia - MVZ Labor Saar GmbH	Robert Koch Institute	?
EPI_ISL_1154933	Germany/SL-RKI-I-024759/2021	2021-02-09	Europe	Germany	Sonic - Bioscientia - MVZ Labor Saar GmbH	Robert Koch Institute	?
EPI_ISL_1154937	Germany/SL-RKI-I-024763/2021	2021-02-09	Europe	Germany	Sonic - Bioscientia - MVZ Labor Saar GmbH	Robert Koch Institute	?
EPI_ISL_1154947	Germany/SL-RKI-I-024773/2021	2021-02-06	Europe	Germany	Sonic - Bioscientia - MVZ Labor Saar GmbH	Robert Koch Institute	?
EPI_ISL_1154970	Germany/SL-RKI-I-024796/2021	2021-02-02	Europe	Germany	Sonic - Bioscientia - MVZ Labor Saar GmbH	Robert Koch Institute	?
EPI_ISL_1154994	Germany/SL-RKI-I-024820/2021	2021-02-06	Europe	Germany	Sonic - Bioscientia - MVZ Labor Saar GmbH	Robert Koch Institute	?
EPI_ISL_1155000	Germany/SL-RKI-I-024826/2021	2021-02-06	Europe	Germany	Sonic - Bioscientia - MVZ Labor Saar GmbH	Robert Koch Institute	?
EPI_ISL_1155002	Germany/SL-RKI-I-024828/2021	2021-02-05	Europe	Germany	Sonic - Bioscientia - MVZ Labor Saar GmbH	Robert Koch Institute	?
EPI_ISL_1155010	Germany/SL-RKI-I-024836/2021	2021-02-08	Europe	Germany	Sonic - Bioscientia - MVZ Labor Saar GmbH	Robert Koch Institute	?
EPI_ISL_1155016	Germany/SL-RKI-I-024842/2021	2021-02-08	Europe	Germany	Sonic - Bioscientia - MVZ Labor Saar GmbH	Robert Koch Institute	?
EPI_ISL_1155021	Germany/SL-RKI-I-024847/2021	2021-02-05	Europe	Germany	Sonic - Bioscientia - MVZ Labor Saar GmbH	Robert Koch Institute	?
EPI_ISL_1155023	Germany/SL-RKI-I-024849/2021	2021-02-05	Europe	Germany	Sonic - Bioscientia - MVZ Labor Saar GmbH	Robert Koch Institute	?
EPI_ISL_1155049	Germany/SL-RKI-I-024875/2021	2021-02-08	Europe	Germany	Sonic - Bioscientia - MVZ Labor Saar GmbH	Robert Koch Institute	?
EPI_ISL_1155053	Germany/SL-RKI-I-024879/2021	2021-02-12	Europe	Germany	Sonic - Bioscientia - MVZ Labor Saar GmbH	Robert Koch Institute	?
EPI_ISL_1155074	Germany/SL-RKI-I-024900/2021	2021-02-09	Europe	Germany	Sonic - Bioscientia - MVZ Labor Saar GmbH	Robert Koch Institute	?
EPI_ISL_1155110	Germany/SL-RKI-I-024936/2021	2021-02-09	Europe	Germany	Sonic - Bioscientia - MVZ Labor Saar GmbH	Robert Koch Institute	?
EPI_ISL_1155114	Germany/SL-RKI-I-024940/2021	2021-02-09	Europe	Germany	Sonic - Bioscientia - MVZ Labor Saar GmbH	Robert Koch Institute	?
EPI_ISL_1155127	Germany/SL-RKI-I-024953/2021	2021-02-08	Europe	Germany	Sonic - Bioscientia - MVZ Labor Saar GmbH	Robert Koch Institute	?
EPI_ISL_1211121	Germany/SL-RKI-I-028090/2021	2021-02-18	Europe	Germany	Sonic - Bioscientia - MVZ Labor Saar GmbH	Robert Koch Institute	?
EPI_ISL_1211242	Germany/SL-RKI-I-028211/2021	2021-02-17	Europe	Germany	Sonic - Bioscientia - MVZ Labor Saar GmbH	Robert Koch Institute	?
EPI_ISL_1211298	Germany/SL-RKI-I-028267/2021	2021-02-17	Europe	Germany	Sonic - Bioscientia - MVZ Labor Saar GmbH	Robert Koch Institute	?
EPI_ISL_1211314	Germany/SL-RKI-I-028283/2021	2021-02-19	Europe	Germany	Sonic - Bioscientia - MVZ Labor Saar GmbH	Robert Koch Institute	?
EPI_ISL_1211333	Germany/SL-RKI-I-028302/2021	2021-02-18	Europe	Germany	Sonic - Bioscientia - MVZ Labor Saar GmbH	Robert Koch Institute	?
EPI_ISL_1212715	Germany/SL-RKI-I-029565/2021	2021-02-18	Europe	Germany	Sonic - Bioscientia - MVZ Labor Saar GmbH	Robert Koch Institute	?
EPI_ISL_1212777	Germany/SL-RKI-I-029627/2021	2021-02-06	Europe	Germany	Sonic - Bioscientia - MVZ Labor Saar GmbH	Robert Koch Institute	?
EPI_ISL_1216051	Germany/SL-RKI-I-031976/2021	2021-02-12	Europe	Germany	Sonic - Bioscientia - MVZ Labor Saar GmbH	Robert Koch Institute	?
EPI_ISL_1216187	Germany/SL-RKI-I-032075/2021	2021-02-12	Europe	Germany	Sonic - Bioscientia - MVZ Labor Saar GmbH	Robert Koch Institute	?
EPI_ISL_1216405	Germany/SL-RKI-I-032222/2021	2021-02-12	Europe	Germany	Sonic - Bioscientia - MVZ Labor Saar GmbH	Robert Koch Institute	?
EPI_ISL_1216437	Germany/SL-RKI-I-032254/2021	2021-02-15	Europe	Germany	Sonic - Bioscientia - MVZ Labor Saar GmbH	Robert Koch Institute	?
EPI_ISL_1216683	Germany/SL-RKI-I-032500/2021	2021-02-16	Europe	Germany	Sonic - Bioscientia - MVZ Labor Saar GmbH	Robert Koch Institute	?
EPI_ISL_1216697	Germany/SL-RKI-I-032514/2021	2021-02-26	Europe	Germany	Sonic - Bioscientia - MVZ Labor Saar GmbH	Robert Koch Institute	?
EPI_ISL_1284595	Germany/SL-RKI-I-038234/2021	2021-02-24	Europe	Germany	Sonic - Bioscientia - MVZ Labor Saar GmbH	Robert Koch Institute	?
EPI_ISL_1284603	Germany/SL-RKI-I-038242/2021	2021-02-22	Europe	Germany	Sonic - Bioscientia - MVZ Labor Saar GmbH	Robert Koch Institute	?
EPI_ISL_1284625	Germany/SL-RKI-I-038264/2021	2021-02-26	Europe	Germany	Sonic - Bioscientia - MVZ Labor Saar GmbH	Robert Koch Institute	?
EPI_ISL_1284630	Germany/SL-RKI-I-038269/2021	2021-03-01	Europe	Germany	Sonic - Bioscientia - MVZ Labor Saar GmbH	Robert Koch Institute	?
EPI_ISL_1284634	Germany/SL-RKI-I-038273/2021	2021-02-19	Europe	Germany	Sonic - Bioscientia - MVZ Labor Saar GmbH	Robert Koch Institute	?
EPI_ISL_1284661	Germany/SL-RKI-I-038300/2021	2021-02-24	Europe	Germany	Sonic - Bioscientia - MVZ Labor Saar GmbH	Robert Koch Institute	?
EPI_ISL_1284669	Germany/SL-RKI-I-038308/2021	2021-03-01	Europe	Germany	Sonic - Bioscientia - MVZ Labor Saar GmbH	Robert Koch Institute	?
EPI_ISL_1284672	Germany/SL-RKI-I-038311/2021	2021-02-22	Europe	Germany	Sonic - Bioscientia - MVZ Labor Saar GmbH	Robert Koch Institute	?
EPI_ISL_1284678	Germany/SL-RKI-I-038317/2021	2021-02-22	Europe	Germany	Sonic - Bioscientia - MVZ Labor Saar GmbH	Robert Koch Institute	?
EPI_ISL_1284747	Germany/SL-RKI-I-038386/2021	2021-02-24	Europe	Germany	Sonic - Bioscientia - MVZ Labor Saar GmbH	Robert Koch Institute	?
EPI_ISL_1284751	Germany/SL-RKI-I-038390/2021	2021-02-19	Europe	Germany	Sonic - Bioscientia - MVZ Labor Saar GmbH	Robert Koch Institute	?
EPI_ISL_1284777	Germany/SL-RKI-I-038416/2021	2021-02-15	Europe	Germany	Sonic - Bioscientia - MVZ Labor Saar GmbH	Robert Koch Institute	?
EPI_ISL_1284800	Germany/SL-RKI-I-038439/2021	2021-02-22	Europe	Germany	Sonic - Bioscientia - MVZ Labor Saar GmbH	Robert Koch Institute	?
EPI_ISL_1284811	Germany/SL-RKI-I-038450/2021	2021-02-25	Europe	Germany	Sonic - Bioscientia - MVZ Labor Saar GmbH	Robert Koch Institute	?
EPI_ISL_1284821	Germany/SL-RKI-I-038460/2021	2021-02-19	Europe	Germany	Sonic - Bioscientia - MVZ Labor Saar GmbH	Robert Koch Institute	?
EPI_ISL_1284836	Germany/SL-RKI-I-038475/2021	2021-02-23	Europe	Germany	Sonic - Bioscientia - MVZ Labor Saar GmbH	Robert Koch Institute	?
EPI_ISL_1284842	Germany/SL-RKI-I-038481/2021	2021-02-19	Europe	Germany	Sonic - Bioscientia - MVZ Labor Saar GmbH	Robert Koch Institute	?
EPI_ISL_1285434	Germany/SL-RKI-I-039073/2021	2021-02-24	Europe	Germany	Sonic - Bioscientia - MVZ Labor Saar GmbH	Robert Koch Institute	?
EPI_ISL_1285438	Germany/SL-RKI-I-039077/2021	2021-03-01	Europe	Germany	Sonic - Bioscientia - MVZ Labor Saar GmbH	Robert Koch Institute	?
EPI_ISL_1285448	Germany/SL-RKI-I-039087/2021	2021-02-24	Europe	Germany	Sonic - Bioscientia - MVZ Labor Saar GmbH	Robert Koch Institute	?
EPI_ISL_1285449	Germany/SL-RKI-I-039088/2021	2021-03-01	Europe	Germany	Sonic - Bioscientia - MVZ Labor Saar GmbH	Robert Koch Institute	?
EPI_ISL_1285457	Germany/SL-RKI-I-039096/2021	2021-02-23	Europe	Germany	Sonic - Bioscientia - MVZ Labor Saar GmbH	Robert Koch Institute	?
EPI_ISL_1285461	Germany/SL-RKI-I-039100/2021	2021-02-26	Europe	Germany	Sonic - Bioscientia - MVZ Labor Saar GmbH	Robert Koch Institute	?
EPI_ISL_1285464	Germany/SL-RKI-I-039103/2021	2021-02-24	Europe	Germany	Sonic - Bioscientia - MVZ Labor Saar GmbH	Robert Koch Institute	?
EPI_ISL_1285468	Germany/SL-RKI-I-039107/2021	2021-02-24	Europe	Germany	Sonic - Bioscientia - MVZ Labor Saar GmbH	Robert Koch Institute	?
EPI_ISL_1285473	Germany/SL-RKI-I-039112/2021	2021-02-26	Europe	Germany	Sonic - Bioscientia - MVZ Labor Saar GmbH	Robert Koch Institute	?
EPI_ISL_1285474	Germany/SL-RKI-I-039113/2021	2021-02-19	Europe	Germany	Sonic - Bioscientia - MVZ Labor Saar GmbH	Robert Koch Institute	?
EPI_ISL_1285493	Germany/SL-RKI-I-039132/2021	2021-03-01	Europe	Germany	Sonic - Bioscientia - MVZ Labor Saar GmbH	Robert Koch Institute	?
EPI_ISL_1285496	Germany/SL-RKI-I-039135/2021	2021-02-25	Europe	Germany	Sonic - Bioscientia - MVZ Labor Saar GmbH	Robert Koch Institute	?
EPI_ISL_1285497	Germany/SL-RKI-I-039136/2021	2021-02-22	Europe	Germany	Sonic - Bioscientia - MVZ Labor Saar GmbH	Robert Koch Institute	?
EPI_ISL_1285499	Germany/SL-RKI-I-039138/2021	2021-02-23	Europe	Germany	Sonic - Bioscientia - MVZ Labor Saar GmbH	Robert Koch Institute	?
EPI_ISL_1285501	Germany/SL-RKI-I-039140/2021	2021-02-26	Europe	Germany	Sonic - Bioscientia - MVZ Labor Saar GmbH	Robert Koch Institute	?
EPI_ISL_1285507	Germany/SL-RKI-I-039146/2021	2021-02-25	Europe	Germany	Sonic - Bioscientia - MVZ Labor Saar GmbH	Robert Koch Institute	?
EPI_ISL_1285517	Germany/SL-RKI-I-039156/2021	2021-02-19	Europe	Germany	Sonic - Bioscientia - MVZ Labor Saar GmbH	Robert Koch Institute	?
EPI_ISL_1285521	Germany/SL-RKI-I-039160/2021	2021-03-04	Europe	Germany	Sonic - Bioscientia - MVZ Labor Saar GmbH	Robert Koch Institute	?
EPI_ISL_1285522	Germany/SL-RKI-I-039161/2021	2021-02-24	Europe	Germany	Sonic - Bioscientia - MVZ Labor Saar GmbH	Robert Koch Institute	?
EPI_ISL_1285532	Germany/SL-RKI-I-039171/2021	2021-02-23	Europe	Germany	Sonic - Bioscientia - MVZ Labor Saar GmbH	Robert Koch Institute	?
EPI_ISL_1285546	Germany/SL-RKI-I-039185/2021	2021-02-26	Europe	Germany	Sonic - Bioscientia - MVZ Labor Saar GmbH	Robert Koch Institute	?
EPI_ISL_1285551	Germany/SL-RKI-I-039190/2021	2021-03-04	Europe	Germany	Sonic - Bioscientia - MVZ Labor Saar GmbH	Robert Koch Institute	?
EPI_ISL_1285560	Germany/SL-RKI-I-039199/2021	2021-02-23	Europe	Germany	Sonic - Bioscientia - MVZ Labor Saar GmbH	Robert Koch Institute	?
EPI_ISL_1285561	Germany/SL-RKI-I-039200/2021	2021-02-22	Europe	Germany	Sonic - Bioscientia - MVZ Labor Saar GmbH	Robert Koch Institute	?
EPI_ISL_1285564	Germany/SL-RKI-I-039203/2021	2021-03-03	Europe	Germany	Sonic - Bioscientia - MVZ Labor Saar GmbH	Robert Koch Institute	?
EPI_ISL_1285571	Germany/SL-RKI-I-039210/2021	2021-02-25	Europe	Germany	Sonic - Bioscientia - MVZ Labor Saar GmbH	Robert Koch Institute	?
EPI_ISL_1285576	Germany/SL-RKI-I-039215/2021	2021-02-19	Europe	Germany	Sonic - Bioscientia - MVZ Labor Saar GmbH	Robert Koch Institute	?
EPI_ISL_1285588	Germany/SL-RKI-I-039227/2021	2021-02-22	Europe	Germany	Sonic - Bioscientia - MVZ Labor Saar GmbH	Robert Koch Institute	?
EPI_ISL_1285602	Germany/SL-RKI-I-039241/2021	2021-02-19	Europe	Germany	Sonic - Bioscientia - MVZ Labor Saar GmbH	Robert Koch Institute	?
EPI_ISL_1285610	Germany/SL-RKI-I-039249/2021	2021-03-02	Europe	Germany	Sonic - Bioscientia - MVZ Labor Saar GmbH	Robert Koch Institute	?
EPI_ISL_1285615	Germany/SL-RKI-I-039254/2021	2021-02-22	Europe	Germany	Sonic - Bioscientia - MVZ Labor Saar GmbH	Robert Koch Institute	?
EPI_ISL_1285619	Germany/SL-RKI-I-039258/2021	2021-02-25	Europe	Germany	Sonic - Bioscientia - MVZ Labor Saar GmbH	Robert Koch Institute	?
EPI_ISL_1285630	Germany/SL-RKI-I-039269/2021	2021-02-22	Europe	Germany	Sonic - Bioscientia - MVZ Labor Saar GmbH	Robert Koch Institute	?
EPI_ISL_1285633	Germany/SL-RKI-I-039272/2021	2021-03-01	Europe	Germany	Sonic - Bioscientia - MVZ Labor Saar GmbH	Robert Koch Institute	?
EPI_ISL_1285638	Germany/SL-RKI-I-039277/2021	2021-02-25	Europe	Germany	Sonic - Bioscientia - MVZ Labor Saar GmbH	Robert Koch Institute	?
EPI_ISL_1285639	Germany/SL-RKI-I-039278/2021	2021-02-23	Europe	Germany	Sonic - Bioscientia - MVZ Labor Saar GmbH	Robert Koch Institute	?
EPI_ISL_1285642	Germany/SL-RKI-I-039281/2021	2021-03-01	Europe	Germany	Sonic - Bioscientia - MVZ Labor Saar GmbH	Robert Koch Institute	?
EPI_ISL_1285648	Germany/SL-RKI-I-039287/2021	2021-03-02	Europe	Germany	Sonic - Bioscientia - MVZ Labor Saar GmbH	Robert Koch Institute	?
EPI_ISL_1285653	Germany/SL-RKI-I-039292/2021	2021-03-03	Europe	Germany	Sonic - Bioscientia - MVZ Labor Saar GmbH	Robert Koch Institute	?
EPI_ISL_1285664	Germany/SL-RKI-I-039303/2021	2021-02-24	Europe	Germany	Sonic - Bioscientia - MVZ Labor Saar GmbH	Robert Koch Institute	?
EPI_ISL_1285673	Germany/SL-RKI-I-039312/2021	2021-02-19	Europe	Germany	Sonic - Bioscientia - MVZ Labor Saar GmbH	Robert Koch Institute	?
EPI_ISL_1285681	Germany/SL-RKI-I-039320/2021	2021-03-04	Europe	Germany	Sonic - Bioscientia - MVZ Labor Saar GmbH	Robert Koch Institute	?
EPI_ISL_1285689	Germany/SL-RKI-I-039328/2021	2021-03-01	Europe	Germany	Sonic - Bioscientia - MVZ Labor Saar GmbH	Robert Koch Institute	?
EPI_ISL_1285690	Germany/SL-RKI-I-039329/2021	2021-02-22	Europe	Germany	Sonic - Bioscientia - MVZ Labor Saar GmbH	Robert Koch Institute	?
EPI_ISL_1285711	Germany/SL-RKI-I-039350/2021	2021-02-22	Europe	Germany	Sonic - Bioscientia - MVZ Labor Saar GmbH	Robert Koch Institute	?
EPI_ISL_1349859	Germany/SL-RKI-I-042671/2021	2021-03-01	Europe	Germany	Sonic - Bioscientia - MVZ Labor Saar GmbH	Robert Koch Institute	?
EPI_ISL_1350024	Germany/SL-RKI-I-042836/2021	2021-03-04	Europe	Germany	Sonic - Bioscientia - MVZ Labor Saar GmbH	Robert Koch Institute	?
EPI_ISL_1353641	Germany/SL-RKI-I-046217/2021	2021-02-25	Europe	Germany	Sonic - Bioscientia - MVZ Labor Saar GmbH	Robert Koch Institute	?
EPI_ISL_1353648	Germany/SL-RKI-I-046224/2021	2021-03-09	Europe	Germany	Sonic - Bioscientia - MVZ Labor Saar GmbH	Robert Koch Institute	?
EPI_ISL_1353684	Germany/SL-RKI-I-046260/2021	2021-02-23	Europe	Germany	Sonic - Bioscientia - MVZ Labor Saar GmbH	Robert Koch Institute	?
EPI_ISL_1353702	Germany/SL-RKI-I-046278/2021	2021-03-08	Europe	Germany	Sonic - Bioscientia - MVZ Labor Saar GmbH	Robert Koch Institute	?
EPI_ISL_1353703	Germany/SL-RKI-I-046279/2021	2021-03-08	Europe	Germany	Sonic - Bioscientia - MVZ Labor Saar GmbH	Robert Koch Institute	?
EPI_ISL_1353713	Germany/SL-RKI-I-046289/2021	2021-02-24	Europe	Germany	Sonic - Bioscientia - MVZ Labor Saar GmbH	Robert Koch Institute	?
EPI_ISL_1353719	Germany/SL-RKI-I-046295/2021	2021-03-08	Europe	Germany	Sonic - Bioscientia - MVZ Labor Saar GmbH	Robert Koch Institute	?
EPI_ISL_1353730	Germany/SL-RKI-I-046306/2021	2021-03-08	Europe	Germany	Sonic - Bioscientia - MVZ Labor Saar GmbH	Robert Koch Institute	?
EPI_ISL_1353735	Germany/SL-RKI-I-046311/2021	2021-03-08	Europe	Germany	Sonic - Bioscientia - MVZ Labor Saar GmbH	Robert Koch Institute	?
EPI_ISL_1353749	Germany/SL-RKI-I-046325/2021	2021-03-04	Europe	Germany	Sonic - Bioscientia - MVZ Labor Saar GmbH	Robert Koch Institute	?
EPI_ISL_1353760	Germany/SL-RKI-I-046336/2021	2021-03-09	Europe	Germany	Sonic - Bioscientia - MVZ Labor Saar GmbH	Robert Koch Institute	?
EPI_ISL_1353766	Germany/SL-RKI-I-046342/2021	2021-03-05	Europe	Germany	Sonic - Bioscientia - MVZ Labor Saar GmbH	Robert Koch Institute	?
EPI_ISL_1353778	Germany/SL-RKI-I-046354/2021	2021-03-10	Europe	Germany	Sonic - Bioscientia - MVZ Labor Saar GmbH	Robert Koch Institute	?
EPI_ISL_1353779	Germany/SL-RKI-I-046355/2021	2021-03-08	Europe	Germany	Sonic - Bioscientia - MVZ Labor Saar GmbH	Robert Koch Institute	?
EPI_ISL_1353782	Germany/SL-RKI-I-046358/2021	2021-03-08	Europe	Germany	Sonic - Bioscientia - MVZ Labor Saar GmbH	Robert Koch Institute	?
EPI_ISL_1353807	Germany/SL-RKI-I-046383/2021	2021-03-08	Europe	Germany	Sonic - Bioscientia - MVZ Labor Saar GmbH	Robert Koch Institute	?
EPI_ISL_1353819	Germany/SL-RKI-I-046395/2021	2021-03-01	Europe	Germany	Sonic - Bioscientia - MVZ Labor Saar GmbH	Robert Koch Institute	?
EPI_ISL_1353829	Germany/SL-RKI-I-046405/2021	2021-03-09	Europe	Germany	Sonic - Bioscientia - MVZ Labor Saar GmbH	Robert Koch Institute	?
EPI_ISL_1353833	Germany/SL-RKI-I-046409/2021	2021-03-08	Europe	Germany	Sonic - Bioscientia - MVZ Labor Saar GmbH	Robert Koch Institute	?
EPI_ISL_1353851	Germany/SL-RKI-I-046427/2021	2021-02-25	Europe	Germany	Sonic - Bioscientia - MVZ Labor Saar GmbH	Robert Koch Institute	?
EPI_ISL_1353868	Germany/SL-RKI-I-046444/2021	2021-03-04	Europe	Germany	Sonic - Bioscientia - MVZ Labor Saar GmbH	Robert Koch Institute	?
EPI_ISL_1353870	Germany/SL-RKI-I-046446/2021	2021-03-08	Europe	Germany	Sonic - Bioscientia - MVZ Labor Saar GmbH	Robert Koch Institute	?
EPI_ISL_1353939	Germany/SL-RKI-I-046515/2021	2021-03-08	Europe	Germany	Sonic - Bioscientia - MVZ Labor Saar GmbH	Robert Koch Institute	?
EPI_ISL_1353980	Germany/SL-RKI-I-046556/2021	2021-03-02	Europe	Germany	Sonic - Bioscientia - MVZ Labor Saar GmbH	Robert Koch Institute	?
EPI_ISL_1353990	Germany/SL-RKI-I-046566/2021	2021-03-01	Europe	Germany	Sonic - Bioscientia - MVZ Labor Saar GmbH	Robert Koch Institute	?
EPI_ISL_1353999	Germany/SL-RKI-I-046575/2021	2021-03-02	Europe	Germany	Sonic - Bioscientia - MVZ Labor Saar GmbH	Robert Koch Institute	?
EPI_ISL_1354000	Germany/SL-RKI-I-046576/2021	2021-03-02	Europe	Germany	Sonic - Bioscientia - MVZ Labor Saar GmbH	Robert Koch Institute	?
EPI_ISL_1354069	Germany/SL-RKI-I-046645/2021	2021-03-03	Europe	Germany	Sonic - Bioscientia - MVZ Labor Saar GmbH	Robert Koch Institute	?
EPI_ISL_1354079	Germany/SL-RKI-I-046655/2021	2021-03-01	Europe	Germany	Sonic - Bioscientia - MVZ Labor Saar GmbH	Robert Koch Institute	?
EPI_ISL_1354091	Germany/SL-RKI-I-046667/2021	2021-03-02	Europe	Germany	Sonic - Bioscientia - MVZ Labor Saar GmbH	Robert Koch Institute	?
EPI_ISL_1354095	Germany/SL-RKI-I-046671/2021	2021-03-01	Europe	Germany	Sonic - Bioscientia - MVZ Labor Saar GmbH	Robert Koch Institute	?
EPI_ISL_1354131	Germany/SL-RKI-I-046707/2021	2021-03-02	Europe	Germany	Sonic - Bioscientia - MVZ Labor Saar GmbH	Robert Koch Institute	?
EPI_ISL_1354153	Germany/SL-RKI-I-046729/2021	2021-03-02	Europe	Germany	Sonic - Bioscientia - MVZ Labor Saar GmbH	Robert Koch Institute	?
EPI_ISL_1354160	Germany/SL-RKI-I-046736/2021	2021-03-01	Europe	Germany	Sonic - Bioscientia - MVZ Labor Saar GmbH	Robert Koch Institute	?
EPI_ISL_1354205	Germany/SL-RKI-I-046781/2021	2021-03-01	Europe	Germany	Sonic - Bioscientia - MVZ Labor Saar GmbH	Robert Koch Institute	?
EPI_ISL_1354209	Germany/SL-RKI-I-046785/2021	2021-03-01	Europe	Germany	Sonic - Bioscientia - MVZ Labor Saar GmbH	Robert Koch Institute	?
EPI_ISL_1432928	Germany/SL-RKI-I-050591/2021	2021-02-24	Europe	Germany	Sonic - Bioscientia - MVZ Labor Saar GmbH	Robert Koch Institute	?
EPI_ISL_1432941	Germany/SL-RKI-I-050597/2021	2021-03-10	Europe	Germany	Sonic - Bioscientia - MVZ Labor Saar GmbH	Robert Koch Institute	?
EPI_ISL_1432956	Germany/SL-RKI-I-050604/2021	2021-02-25	Europe	Germany	Sonic - Bioscientia - MVZ Labor Saar GmbH	Robert Koch Institute	?
EPI_ISL_1432972	Germany/SL-RKI-I-050611/2021	2021-03-08	Europe	Germany	Sonic - Bioscientia - MVZ Labor Saar GmbH	Robert Koch Institute	?
EPI_ISL_1433010	Germany/SL-RKI-I-050629/2021	2021-02-24	Europe	Germany	Sonic - Bioscientia - MVZ Labor Saar GmbH	Robert Koch Institute	?
EPI_ISL_1433027	Germany/SL-RKI-I-050637/2021	2021-02-23	Europe	Germany	Sonic - Bioscientia - MVZ Labor Saar GmbH	Robert Koch Institute	?
EPI_ISL_1433057	Germany/SL-RKI-I-050651/2021	2021-03-11	Europe	Germany	Sonic - Bioscientia - MVZ Labor Saar GmbH	Robert Koch Institute	?
EPI_ISL_1433070	Germany/SL-RKI-I-050664/2021	2021-03-01	Europe	Germany	Sonic - Bioscientia - MVZ Labor Saar GmbH	Robert Koch Institute	?
EPI_ISL_1433082	Germany/SL-RKI-I-050676/2021	2021-02-25	Europe	Germany	Sonic - Bioscientia - MVZ Labor Saar GmbH	Robert Koch Institute	?
EPI_ISL_1433104	Germany/SL-RKI-I-050698/2021	2021-03-05	Europe	Germany	Sonic - Bioscientia - MVZ Labor Saar GmbH	Robert Koch Institute	?
EPI_ISL_1433109	Germany/SL-RKI-I-050703/2021	2021-03-02	Europe	Germany	Sonic - Bioscientia - MVZ Labor Saar GmbH	Robert Koch Institute	?
EPI_ISL_1433126	Germany/SL-RKI-I-050720/2021	2021-03-04	Europe	Germany	Sonic - Bioscientia - MVZ Labor Saar GmbH	Robert Koch Institute	?
EPI_ISL_1433164	Germany/SL-RKI-I-050757/2021	2021-03-11	Europe	Germany	Sonic - Bioscientia - MVZ Labor Saar GmbH	Robert Koch Institute	?
EPI_ISL_1433165	Germany/SL-RKI-I-050758/2021	2021-03-11	Europe	Germany	Sonic - Bioscientia - MVZ Labor Saar GmbH	Robert Koch Institute	?
EPI_ISL_1433169	Germany/SL-RKI-I-050762/2021	2021-03-02	Europe	Germany	Sonic - Bioscientia - MVZ Labor Saar GmbH	Robert Koch Institute	?
EPI_ISL_1433171	Germany/SL-RKI-I-050764/2021	2021-02-24	Europe	Germany	Sonic - Bioscientia - MVZ Labor Saar GmbH	Robert Koch Institute	?
EPI_ISL_1433187	Germany/SL-RKI-I-050780/2021	2021-03-10	Europe	Germany	Sonic - Bioscientia - MVZ Labor Saar GmbH	Robert Koch Institute	?
EPI_ISL_1433188	Germany/SL-RKI-I-050781/2021	2021-03-04	Europe	Germany	Sonic - Bioscientia - MVZ Labor Saar GmbH	Robert Koch Institute	?
EPI_ISL_1433190	Germany/SL-RKI-I-050783/2021	2021-02-23	Europe	Germany	Sonic - Bioscientia - MVZ Labor Saar GmbH	Robert Koch Institute	?
EPI_ISL_1433201	Germany/SL-RKI-I-050794/2021	2021-03-03	Europe	Germany	Sonic - Bioscientia - MVZ Labor Saar GmbH	Robert Koch Institute	?
EPI_ISL_1433222	Germany/SL-RKI-I-050815/2021	2021-03-10	Europe	Germany	Sonic - Bioscientia - MVZ Labor Saar GmbH	Robert Koch Institute	?
EPI_ISL_1433223	Germany/SL-RKI-I-050816/2021	2021-02-22	Europe	Germany	Sonic - Bioscientia - MVZ Labor Saar GmbH	Robert Koch Institute	?
EPI_ISL_1433225	Germany/SL-RKI-I-050818/2021	2021-03-01	Europe	Germany	Sonic - Bioscientia - MVZ Labor Saar GmbH	Robert Koch Institute	?
EPI_ISL_1433226	Germany/SL-RKI-I-050819/2021	2021-02-24	Europe	Germany	Sonic - Bioscientia - MVZ Labor Saar GmbH	Robert Koch Institute	?
EPI_ISL_1433227	Germany/SL-RKI-I-050820/2021	2021-02-24	Europe	Germany	Sonic - Bioscientia - MVZ Labor Saar GmbH	Robert Koch Institute	?
EPI_ISL_1433237	Germany/SL-RKI-I-050830/2021	2021-03-04	Europe	Germany	Sonic - Bioscientia - MVZ Labor Saar GmbH	Robert Koch Institute	?
EPI_ISL_1433243	Germany/SL-RKI-I-050836/2021	2021-03-04	Europe	Germany	Sonic - Bioscientia - MVZ Labor Saar GmbH	Robert Koch Institute	?
EPI_ISL_1433246	Germany/SL-RKI-I-050839/2021	2021-03-04	Europe	Germany	Sonic - Bioscientia - MVZ Labor Saar GmbH	Robert Koch Institute	?
EPI_ISL_1433263	Germany/SL-RKI-I-050856/2021	2021-02-24	Europe	Germany	Sonic - Bioscientia - MVZ Labor Saar GmbH	Robert Koch Institute	?
EPI_ISL_1433264	Germany/SL-RKI-I-050857/2021	2021-03-04	Europe	Germany	Sonic - Bioscientia - MVZ Labor Saar GmbH	Robert Koch Institute	?
EPI_ISL_1433269	Germany/SL-RKI-I-050862/2021	2021-03-04	Europe	Germany	Sonic - Bioscientia - MVZ Labor Saar GmbH	Robert Koch Institute	?
EPI_ISL_1433270	Germany/SL-RKI-I-050863/2021	2021-03-10	Europe	Germany	Sonic - Bioscientia - MVZ Labor Saar GmbH	Robert Koch Institute	?
EPI_ISL_1433290	Germany/SL-RKI-I-050881/2021	2021-03-03	Europe	Germany	Sonic - Bioscientia - MVZ Labor Saar GmbH	Robert Koch Institute	?
EPI_ISL_1433294	Germany/SL-RKI-I-050883/2021	2021-03-11	Europe	Germany	Sonic - Bioscientia - MVZ Labor Saar GmbH	Robert Koch Institute	?
EPI_ISL_1433296	Germany/SL-RKI-I-050884/2021	2021-03-03	Europe	Germany	Sonic - Bioscientia - MVZ Labor Saar GmbH	Robert Koch Institute	?
EPI_ISL_1433313	Germany/SL-RKI-I-050893/2021	2021-03-04	Europe	Germany	Sonic - Bioscientia - MVZ Labor Saar GmbH	Robert Koch Institute	?
EPI_ISL_1433347	Germany/SL-RKI-I-050910/2021	2021-03-11	Europe	Germany	Sonic - Bioscientia - MVZ Labor Saar GmbH	Robert Koch Institute	?
EPI_ISL_1433354	Germany/SL-RKI-I-050913/2021	2021-02-22	Europe	Germany	Sonic - Bioscientia - MVZ Labor Saar GmbH	Robert Koch Institute	?
EPI_ISL_1438701	Germany/SL-RKI-I-055120/2021	2021-03-16	Europe	Germany	Sonic - Bioscientia - MVZ Labor Saar GmbH	Robert Koch Institute	?
EPI_ISL_1438738	Germany/SL-RKI-I-055157/2021	2021-03-12	Europe	Germany	Sonic - Bioscientia - MVZ Labor Saar GmbH	Robert Koch Institute	?
EPI_ISL_1438771	Germany/SL-RKI-I-055190/2021	2021-03-16	Europe	Germany	Sonic - Bioscientia - MVZ Labor Saar GmbH	Robert Koch Institute	?
EPI_ISL_1438772	Germany/SL-RKI-I-055191/2021	2021-03-15	Europe	Germany	Sonic - Bioscientia - MVZ Labor Saar GmbH	Robert Koch Institute	?
EPI_ISL_1438861	Germany/SL-RKI-I-055280/2021	2021-03-15	Europe	Germany	Sonic - Bioscientia - MVZ Labor Saar GmbH	Robert Koch Institute	?
EPI_ISL_1438870	Germany/SL-RKI-I-055289/2021	2021-03-15	Europe	Germany	Sonic - Bioscientia - MVZ Labor Saar GmbH	Robert Koch Institute	?
EPI_ISL_1438887	Germany/SL-RKI-I-055306/2021	2021-03-12	Europe	Germany	Sonic - Bioscientia - MVZ Labor Saar GmbH	Robert Koch Institute	?
EPI_ISL_1438900	Germany/SL-RKI-I-055319/2021	2021-03-15	Europe	Germany	Sonic - Bioscientia - MVZ Labor Saar GmbH	Robert Koch Institute	?
EPI_ISL_1438904	Germany/SL-RKI-I-055323/2021	2021-03-15	Europe	Germany	Sonic - Bioscientia - MVZ Labor Saar GmbH	Robert Koch Institute	?
EPI_ISL_1438986	Germany/SL-RKI-I-055405/2021	2021-03-16	Europe	Germany	Sonic - Bioscientia - MVZ Labor Saar GmbH	Robert Koch Institute	?
EPI_ISL_1439019	Germany/SL-RKI-I-055438/2021	2021-03-14	Europe	Germany	Sonic - Bioscientia - MVZ Labor Saar GmbH	Robert Koch Institute	?
EPI_ISL_1439025	Germany/SL-RKI-I-055444/2021	2021-03-15	Europe	Germany	Sonic - Bioscientia - MVZ Labor Saar GmbH	Robert Koch Institute	?
EPI_ISL_1439127	Germany/SL-RKI-I-055546/2021	2021-03-16	Europe	Germany	Sonic - Bioscientia - MVZ Labor Saar GmbH	Robert Koch Institute	?
EPI_ISL_1439135	Germany/SL-RKI-I-055554/2021	2021-03-16	Europe	Germany	Sonic - Bioscientia - MVZ Labor Saar GmbH	Robert Koch Institute	?
EPI_ISL_1439141	Germany/SL-RKI-I-055560/2021	2021-03-13	Europe	Germany	Sonic - Bioscientia - MVZ Labor Saar GmbH	Robert Koch Institute	?
EPI_ISL_1439218	Germany/SL-RKI-I-055637/2021	2021-03-15	Europe	Germany	Sonic - Bioscientia - MVZ Labor Saar GmbH	Robert Koch Institute	?
EPI_ISL_1439387	Germany/SL-RKI-I-055806/2021	2021-03-21	Europe	Germany	Universitätsklinikum des Saarlandes - Institut für Virologie	Robert Koch Institute	?
EPI_ISL_1439388	Germany/SL-RKI-I-055807/2021	2021-03-21	Europe	Germany	Universitätsklinikum des Saarlandes - Institut für Virologie	Robert Koch Institute	?
EPI_ISL_1439390	Germany/SL-RKI-I-055809/2021	2021-03-21	Europe	Germany	Universitätsklinikum des Saarlandes - Institut für Virologie	Robert Koch Institute	?
EPI_ISL_1439395	Germany/SL-RKI-I-055814/2021	2021-03-21	Europe	Germany	Universitätsklinikum des Saarlandes - Institut für Virologie	Robert Koch Institute	?
EPI_ISL_1439397	Germany/SL-RKI-I-055816/2021	2021-03-21	Europe	Germany	Universitätsklinikum des Saarlandes - Institut für Virologie	Robert Koch Institute	?
EPI_ISL_1439399	Germany/SL-RKI-I-055818/2021	2021-03-21	Europe	Germany	Universitätsklinikum des Saarlandes - Institut für Virologie	Robert Koch Institute	?
EPI_ISL_1439425	Germany/SL-RKI-I-055844/2021	2021-03-21	Europe	Germany	Universitätsklinikum des Saarlandes - Institut für Virologie	Robert Koch Institute	?
EPI_ISL_1568949	Germany/SL-RKI-I-063745/2021	2021-03-17	Europe	Germany	Sonic - Bioscientia - MVZ Labor Saar GmbH	Robert Koch Institute	?
EPI_ISL_1568958	Germany/SL-RKI-I-063756/2021	2021-03-17	Europe	Germany	Sonic - Bioscientia - MVZ Labor Saar GmbH	Robert Koch Institute	?
EPI_ISL_1568984	Germany/SL-RKI-I-063784/2021	2021-03-17	Europe	Germany	Sonic - Bioscientia - MVZ Labor Saar GmbH	Robert Koch Institute	?
EPI_ISL_1569333	Germany/SL-RKI-I-064156/2021	2021-03-15	Europe	Germany	Sonic - Bioscientia - MVZ Labor Saar GmbH	Robert Koch Institute	?
EPI_ISL_1572098	Germany/SL-RKI-I-067316/2021	2021-03-26	Europe	Germany	UniversitÃ¤tsklinikum des Saarlandes - Institut fÃ¼r Virologie	Robert Koch Institute	?
EPI_ISL_1638598	Germany/SL-RKI-I-071632/2021	2021-04-03	Europe	Germany	UniversitÃ¤tsklinikum des Saarlandes - Institut fÃ¼r Virologie	Robert Koch Institute	?
EPI_ISL_1638607	Germany/SL-RKI-I-071644/2021	2021-04-04	Europe	Germany	UniversitÃ¤tsklinikum des Saarlandes - Institut fÃ¼r Virologie	Robert Koch Institute	?
EPI_ISL_1638623	Germany/SL-RKI-I-071661/2021	2021-04-04	Europe	Germany	UniversitÃ¤tsklinikum des Saarlandes - Institut fÃ¼r Virologie	Robert Koch Institute	?
EPI_ISL_1638749	Germany/SL-RKI-I-071864/2021	2021-03-22	Europe	Germany	Sonic - Bioscientia - MVZ Labor Saar GmbH	Robert Koch Institute	?
EPI_ISL_1638777	Germany/SL-RKI-I-071894/2021	2021-03-22	Europe	Germany	Sonic - Bioscientia - MVZ Labor Saar GmbH	Robert Koch Institute	?
EPI_ISL_1638803	Germany/SL-RKI-I-071922/2021	2021-03-26	Europe	Germany	Sonic - Bioscientia - MVZ Labor Saar GmbH	Robert Koch Institute	?
EPI_ISL_1638807	Germany/SL-RKI-I-071927/2021	2021-03-25	Europe	Germany	Sonic - Bioscientia - MVZ Labor Saar GmbH	Robert Koch Institute	?
EPI_ISL_1638817	Germany/SL-RKI-I-071939/2021	2021-03-15	Europe	Germany	Sonic - Bioscientia - MVZ Labor Saar GmbH	Robert Koch Institute	?
EPI_ISL_1638867	Germany/SL-RKI-I-071998/2021	2021-03-24	Europe	Germany	Sonic - Bioscientia - MVZ Labor Saar GmbH	Robert Koch Institute	?
EPI_ISL_1638897	Germany/SL-RKI-I-072032/2021	2021-03-23	Europe	Germany	Sonic - Bioscientia - MVZ Labor Saar GmbH	Robert Koch Institute	?
EPI_ISL_1638902	Germany/SL-RKI-I-072038/2021	2021-03-24	Europe	Germany	Sonic - Bioscientia - MVZ Labor Saar GmbH	Robert Koch Institute	?
EPI_ISL_1638945	Germany/SL-RKI-I-072095/2021	2021-03-24	Europe	Germany	Sonic - Bioscientia - MVZ Labor Saar GmbH	Robert Koch Institute	?
EPI_ISL_1639083	Germany/SL-RKI-I-072255/2021	2021-03-17	Europe	Germany	Sonic - Bioscientia - MVZ Labor Saar GmbH	Robert Koch Institute	?
EPI_ISL_1639099	Germany/SL-RKI-I-072271/2021	2021-03-23	Europe	Germany	Sonic - Bioscientia - MVZ Labor Saar GmbH	Robert Koch Institute	?
EPI_ISL_1639101	Germany/SL-RKI-I-072275/2021	2021-03-22	Europe	Germany	Sonic - Bioscientia - MVZ Labor Saar GmbH	Robert Koch Institute	?
EPI_ISL_1639127	Germany/SL-RKI-I-072305/2021	2021-03-23	Europe	Germany	Sonic - Bioscientia - MVZ Labor Saar GmbH	Robert Koch Institute	?
EPI_ISL_1639219	Germany/SL-RKI-I-072416/2021	2021-03-25	Europe	Germany	Sonic - Bioscientia - MVZ Labor Saar GmbH	Robert Koch Institute	?
EPI_ISL_1639248	Germany/SL-RKI-I-072447/2021	2021-03-23	Europe	Germany	Sonic - Bioscientia - MVZ Labor Saar GmbH	Robert Koch Institute	?
EPI_ISL_1639249	Germany/SL-RKI-I-072448/2021	2021-03-18	Europe	Germany	Sonic - Bioscientia - MVZ Labor Saar GmbH	Robert Koch Institute	?
EPI_ISL_1642424	Germany/SL-RKI-I-076723/2021	2021-03-26	Europe	Germany	Sonic - Bioscientia - MVZ Labor Saar GmbH	Robert Koch Institute	?
EPI_ISL_1642554	Germany/SL-RKI-I-076871/2021	2021-03-24	Europe	Germany	Sonic - Bioscientia - MVZ Labor Saar GmbH	Robert Koch Institute	?
EPI_ISL_1642566	Germany/SL-RKI-I-076888/2021	2021-03-25	Europe	Germany	Sonic - Bioscientia - MVZ Labor Saar GmbH	Robert Koch Institute	?
EPI_ISL_1642575	Germany/SL-RKI-I-076897/2021	2021-03-24	Europe	Germany	Sonic - Bioscientia - MVZ Labor Saar GmbH	Robert Koch Institute	?
EPI_ISL_1642583	Germany/SL-RKI-I-076907/2021	2021-03-26	Europe	Germany	Sonic - Bioscientia - MVZ Labor Saar GmbH	Robert Koch Institute	?
EPI_ISL_1642671	Germany/SL-RKI-I-077001/2021	2021-03-26	Europe	Germany	Sonic - Bioscientia - MVZ Labor Saar GmbH	Robert Koch Institute	?
EPI_ISL_1643211	Germany/SL-RKI-I-077593/2021	2021-03-18	Europe	Germany	Sonic - Bioscientia - MVZ Labor Saar GmbH	Robert Koch Institute	?
EPI_ISL_1643240	Germany/SL-RKI-I-077632/2021	2021-03-22	Europe	Germany	Sonic - Bioscientia - MVZ Labor Saar GmbH	Robert Koch Institute	?
EPI_ISL_1643295	Germany/SL-RKI-I-077698/2021	2021-03-19	Europe	Germany	Sonic - Bioscientia - MVZ Labor Saar GmbH	Robert Koch Institute	?
EPI_ISL_1643334	Germany/SL-RKI-I-077746/2021	2021-03-22	Europe	Germany	Sonic - Bioscientia - MVZ Labor Saar GmbH	Robert Koch Institute	?
EPI_ISL_1643366	Germany/SL-RKI-I-077784/2021	2021-03-23	Europe	Germany	Sonic - Bioscientia - MVZ Labor Saar GmbH	Robert Koch Institute	?
EPI_ISL_1721015	Germany/SL-RKI-I-083530/2021	2021-04-09	Europe	Germany	UniversitÃ¤tsklinikum des Saarlandes - Institut fÃ¼r Virologie	Robert Koch Institute	?
EPI_ISL_1721035	Germany/SL-RKI-I-083550/2021	2021-04-10	Europe	Germany	UniversitÃ¤tsklinikum des Saarlandes - Institut fÃ¼r Virologie	Robert Koch Institute	?
EPI_ISL_1721040	Germany/SL-RKI-I-083557/2021	2021-04-10	Europe	Germany	UniversitÃ¤tsklinikum des Saarlandes - Institut fÃ¼r Virologie	Robert Koch Institute	?
EPI_ISL_1721044	Germany/SL-RKI-I-083561/2021	2021-04-10	Europe	Germany	UniversitÃ¤tsklinikum des Saarlandes - Institut fÃ¼r Virologie	Robert Koch Institute	?
EPI_ISL_1721045	Germany/SL-RKI-I-083562/2021	2021-04-09	Europe	Germany	UniversitÃ¤tsklinikum des Saarlandes - Institut fÃ¼r Virologie	Robert Koch Institute	?
EPI_ISL_1721047	Germany/SL-RKI-I-083564/2021	2021-04-09	Europe	Germany	UniversitÃ¤tsklinikum des Saarlandes - Institut fÃ¼r Virologie	Robert Koch Institute	?
EPI_ISL_1721049	Germany/SL-RKI-I-083566/2021	2021-04-09	Europe	Germany	UniversitÃ¤tsklinikum des Saarlandes - Institut fÃ¼r Virologie	Robert Koch Institute	?
EPI_ISL_1721053	Germany/SL-RKI-I-083570/2021	2021-04-10	Europe	Germany	UniversitÃ¤tsklinikum des Saarlandes - Institut fÃ¼r Virologie	Robert Koch Institute	?
EPI_ISL_1721075	Germany/SL-RKI-I-083592/2021	2021-04-09	Europe	Germany	UniversitÃ¤tsklinikum des Saarlandes - Institut fÃ¼r Virologie	Robert Koch Institute	?
EPI_ISL_1721076	Germany/SL-RKI-I-083594/2021	2021-04-09	Europe	Germany	UniversitÃ¤tsklinikum des Saarlandes - Institut fÃ¼r Virologie	Robert Koch Institute	?
EPI_ISL_1721078	Germany/SL-RKI-I-083596/2021	2021-04-09	Europe	Germany	UniversitÃ¤tsklinikum des Saarlandes - Institut fÃ¼r Virologie	Robert Koch Institute	?
EPI_ISL_1721079	Germany/SL-RKI-I-083597/2021	2021-04-09	Europe	Germany	UniversitÃ¤tsklinikum des Saarlandes - Institut fÃ¼r Virologie	Robert Koch Institute	?
EPI_ISL_1721089	Germany/SL-RKI-I-083609/2021	2021-04-09	Europe	Germany	UniversitÃ¤tsklinikum des Saarlandes - Institut fÃ¼r Virologie	Robert Koch Institute	?
EPI_ISL_1721092	Germany/SL-RKI-I-083615/2021	2021-04-09	Europe	Germany	UniversitÃ¤tsklinikum des Saarlandes - Institut fÃ¼r Virologie	Robert Koch Institute	?
EPI_ISL_1721094	Germany/SL-RKI-I-083618/2021	2021-04-11	Europe	Germany	UniversitÃ¤tsklinikum des Saarlandes - Institut fÃ¼r Virologie	Robert Koch Institute	?
EPI_ISL_1721100	Germany/SL-RKI-I-083625/2021	2021-04-09	Europe	Germany	UniversitÃ¤tsklinikum des Saarlandes - Institut fÃ¼r Virologie	Robert Koch Institute	?
EPI_ISL_1721129	Germany/SL-RKI-I-083656/2021	2021-03-22	Europe	Germany	Sonic - Bioscientia - MVZ Labor Saar GmbH	Robert Koch Institute	?
EPI_ISL_1721214	Germany/SL-RKI-I-083756/2021	2021-03-29	Europe	Germany	Sonic - Bioscientia - MVZ Labor Saar GmbH	Robert Koch Institute	?
EPI_ISL_1721218	Germany/SL-RKI-I-083760/2021	2021-03-22	Europe	Germany	Sonic - Bioscientia - MVZ Labor Saar GmbH	Robert Koch Institute	?
EPI_ISL_1721233	Germany/SL-RKI-I-083777/2021	2021-03-29	Europe	Germany	Sonic - Bioscientia - MVZ Labor Saar GmbH	Robert Koch Institute	?
EPI_ISL_1721241	Germany/SL-RKI-I-083785/2021	2021-03-29	Europe	Germany	Sonic - Bioscientia - MVZ Labor Saar GmbH	Robert Koch Institute	?
EPI_ISL_1721248	Germany/SL-RKI-I-083792/2021	2021-03-22	Europe	Germany	Sonic - Bioscientia - MVZ Labor Saar GmbH	Robert Koch Institute	?
EPI_ISL_1721254	Germany/SL-RKI-I-083798/2021	2021-03-19	Europe	Germany	Sonic - Bioscientia - MVZ Labor Saar GmbH	Robert Koch Institute	?
EPI_ISL_1721261	Germany/SL-RKI-I-083805/2021	2021-03-18	Europe	Germany	Sonic - Bioscientia - MVZ Labor Saar GmbH	Robert Koch Institute	?
EPI_ISL_1721279	Germany/SL-RKI-I-083823/2021	2021-03-16	Europe	Germany	Sonic - Bioscientia - MVZ Labor Saar GmbH	Robert Koch Institute	?
EPI_ISL_1721295	Germany/SL-RKI-I-083840/2021	2021-03-25	Europe	Germany	Sonic - Bioscientia - MVZ Labor Saar GmbH	Robert Koch Institute	?
EPI_ISL_1721301	Germany/SL-RKI-I-083847/2021	2021-03-29	Europe	Germany	Sonic - Bioscientia - MVZ Labor Saar GmbH	Robert Koch Institute	?
EPI_ISL_1721305	Germany/SL-RKI-I-083851/2021	2021-03-19	Europe	Germany	Sonic - Bioscientia - MVZ Labor Saar GmbH	Robert Koch Institute	?
EPI_ISL_1721357	Germany/SL-RKI-I-083909/2021	2021-03-29	Europe	Germany	Sonic - Bioscientia - MVZ Labor Saar GmbH	Robert Koch Institute	?
EPI_ISL_1721475	Germany/SL-RKI-I-084046/2021	2021-03-31	Europe	Germany	Sonic - Bioscientia - MVZ Labor Saar GmbH	Robert Koch Institute	?
EPI_ISL_1721496	Germany/SL-RKI-I-084069/2021	2021-03-31	Europe	Germany	Sonic - Bioscientia - MVZ Labor Saar GmbH	Robert Koch Institute	?
EPI_ISL_1721511	Germany/SL-RKI-I-084089/2021	2021-03-30	Europe	Germany	Sonic - Bioscientia - MVZ Labor Saar GmbH	Robert Koch Institute	?
EPI_ISL_1721556	Germany/SL-RKI-I-084147/2021	2021-03-31	Europe	Germany	Sonic - Bioscientia - MVZ Labor Saar GmbH	Robert Koch Institute	?
EPI_ISL_1721559	Germany/SL-RKI-I-084150/2021	2021-03-30	Europe	Germany	Sonic - Bioscientia - MVZ Labor Saar GmbH	Robert Koch Institute	?
EPI_ISL_1721574	Germany/SL-RKI-I-084169/2021	2021-03-30	Europe	Germany	Sonic - Bioscientia - MVZ Labor Saar GmbH	Robert Koch Institute	?
EPI_ISL_1721576	Germany/SL-RKI-I-084171/2021	2021-04-01	Europe	Germany	Sonic - Bioscientia - MVZ Labor Saar GmbH	Robert Koch Institute	?
EPI_ISL_1721587	Germany/SL-RKI-I-084182/2021	2021-03-22	Europe	Germany	Sonic - Bioscientia - MVZ Labor Saar GmbH	Robert Koch Institute	?
EPI_ISL_1721605	Germany/SL-RKI-I-084201/2021	2021-04-01	Europe	Germany	Sonic - Bioscientia - MVZ Labor Saar GmbH	Robert Koch Institute	?
EPI_ISL_1721610	Germany/SL-RKI-I-084209/2021	2021-03-30	Europe	Germany	Sonic - Bioscientia - MVZ Labor Saar GmbH	Robert Koch Institute	?
EPI_ISL_1721616	Germany/SL-RKI-I-084215/2021	2021-04-01	Europe	Germany	Sonic - Bioscientia - MVZ Labor Saar GmbH	Robert Koch Institute	?
EPI_ISL_1721663	Germany/SL-RKI-I-084268/2021	2021-03-29	Europe	Germany	Sonic - Bioscientia - MVZ Labor Saar GmbH	Robert Koch Institute	?
EPI_ISL_1725220	Germany/SL-RKI-I-089948/2021	2021-04-14	Europe	Germany	UniversitÃ¤tsklinikum des Saarlandes - Institut fÃ¼r Virologie	Robert Koch Institute	?
EPI_ISL_1843035	Germany/SL-RKI-I-096077/2021	2021-03-29	Europe	Germany	Sonic - Bioscientia - MVZ Labor Saar GmbH	Robert Koch Institute	?
EPI_ISL_1843310	Germany/SL-RKI-I-096882/2021	2021-04-16	Europe	Germany	UniversitÃ¤tsklinikum des Saarlandes - Institut fÃ¼r Virologie	Robert Koch Institute	?
EPI_ISL_1843313	Germany/SL-RKI-I-096885/2021	2021-04-16	Europe	Germany	UniversitÃ¤tsklinikum des Saarlandes - Institut fÃ¼r Virologie	Robert Koch Institute	?
EPI_ISL_1843315	Germany/SL-RKI-I-096887/2021	2021-04-16	Europe	Germany	UniversitÃ¤tsklinikum des Saarlandes - Institut fÃ¼r Virologie	Robert Koch Institute	?
EPI_ISL_1843446	Germany/SL-RKI-I-097068/2021	2021-03-29	Europe	Germany	Sonic - Bioscientia - MVZ Labor Saar GmbH	Robert Koch Institute	?
EPI_ISL_1843517	Germany/SL-RKI-I-097151/2021	2021-04-08	Europe	Germany	Sonic - Bioscientia - MVZ Labor Saar GmbH	Robert Koch Institute	?
EPI_ISL_1847281	Germany/SL-RKI-I-101885/2021	2021-03-29	Europe	Germany	Sonic - Bioscientia - MVZ Labor Saar GmbH	Robert Koch Institute	?
EPI_ISL_1847286	Germany/SL-RKI-I-101890/2021	2021-03-25	Europe	Germany	Sonic - Bioscientia - MVZ Labor Saar GmbH	Robert Koch Institute	?
EPI_ISL_1847595	Germany/SL-RKI-I-102244/2021	2021-04-08	Europe	Germany	Sonic - Bioscientia - MVZ Labor Saar GmbH	Robert Koch Institute	?
EPI_ISL_1847631	Germany/SL-RKI-I-102280/2021	2021-04-10	Europe	Germany	Sonic - Bioscientia - MVZ Labor Saar GmbH	Robert Koch Institute	?
EPI_ISL_1848433	Germany/SL-RKI-I-103858/2021	2021-04-09	Europe	Germany	Sonic - Bioscientia - MVZ Labor Saar GmbH	Robert Koch Institute	?
EPI_ISL_1848439	Germany/SL-RKI-I-103865/2021	2021-04-15	Europe	Germany	Sonic - Bioscientia - MVZ Labor Saar GmbH	Robert Koch Institute	?
EPI_ISL_1848459	Germany/SL-RKI-I-103886/2021	2021-04-09	Europe	Germany	Sonic - Bioscientia - MVZ Labor Saar GmbH	Robert Koch Institute	?
EPI_ISL_1848479	Germany/SL-RKI-I-103907/2021	2021-04-09	Europe	Germany	Sonic - Bioscientia - MVZ Labor Saar GmbH	Robert Koch Institute	?
EPI_ISL_1848606	Germany/SL-RKI-I-104049/2021	2021-04-14	Europe	Germany	Sonic - Bioscientia - MVZ Labor Saar GmbH	Robert Koch Institute	?
EPI_ISL_1848630	Germany/SL-RKI-I-104086/2021	2021-04-15	Europe	Germany	Sonic - Bioscientia - MVZ Labor Saar GmbH	Robert Koch Institute	?
EPI_ISL_1848637	Germany/SL-RKI-I-104093/2021	2021-04-15	Europe	Germany	Sonic - Bioscientia - MVZ Labor Saar GmbH	Robert Koch Institute	?
EPI_ISL_1848643	Germany/SL-RKI-I-104100/2021	2021-04-08	Europe	Germany	Sonic - Bioscientia - MVZ Labor Saar GmbH	Robert Koch Institute	?
EPI_ISL_1848696	Germany/SL-RKI-I-104158/2021	2021-04-09	Europe	Germany	Sonic - Bioscientia - MVZ Labor Saar GmbH	Robert Koch Institute	?
EPI_ISL_1848704	Germany/SL-RKI-I-104167/2021	2021-04-09	Europe	Germany	Sonic - Bioscientia - MVZ Labor Saar GmbH	Robert Koch Institute	?
EPI_ISL_2108279	Germany/SL-RKI-I-122744/2021	2021-04-23	Europe	Germany	Universitatsklinikum des Saarlandes - Institut fur Virologie	Robert Koch Institute	?
EPI_ISL_2108282	Germany/SL-RKI-I-122747/2021	2021-04-24	Europe	Germany	Universitatsklinikum des Saarlandes - Institut fur Virologie	Robert Koch Institute	?
EPI_ISL_2108289	Germany/SL-RKI-I-122755/2021	2021-04-24	Europe	Germany	Universitatsklinikum des Saarlandes - Institut fur Virologie	Robert Koch Institute	?
EPI_ISL_2108293	Germany/SL-RKI-I-122760/2021	2021-04-24	Europe	Germany	Universitatsklinikum des Saarlandes - Institut fur Virologie	Robert Koch Institute	?
EPI_ISL_2108295	Germany/SL-RKI-I-122763/2021	2021-04-24	Europe	Germany	Universitatsklinikum des Saarlandes - Institut fur Virologie	Robert Koch Institute	?
EPI_ISL_2108305	Germany/SL-RKI-I-122778/2021	2021-04-23	Europe	Germany	Universitatsklinikum des Saarlandes - Institut fur Virologie	Robert Koch Institute	?
EPI_ISL_2108307	Germany/SL-RKI-I-122782/2021	2021-04-22	Europe	Germany	Universitatsklinikum des Saarlandes - Institut fur Virologie	Robert Koch Institute	?
EPI_ISL_2108309	Germany/SL-RKI-I-122784/2021	2021-04-23	Europe	Germany	Universitatsklinikum des Saarlandes - Institut fur Virologie	Robert Koch Institute	?
EPI_ISL_2108320	Germany/SL-RKI-I-122798/2021	2021-04-23	Europe	Germany	Universitatsklinikum des Saarlandes - Institut fur Virologie	Robert Koch Institute	?
EPI_ISL_2108740	Germany/SL-RKI-I-123754/2021	2021-04-08	Europe	Germany	Sonic - Bioscientia - MVZ Labor Saar GmbH	Robert Koch Institute	?
EPI_ISL_2108774	Germany/SL-RKI-I-123793/2021	2021-04-13	Europe	Germany	Sonic - Bioscientia - MVZ Labor Saar GmbH	Robert Koch Institute	?
EPI_ISL_2108796	Germany/SL-RKI-I-123819/2021	2021-04-14	Europe	Germany	Sonic - Bioscientia - MVZ Labor Saar GmbH	Robert Koch Institute	?
EPI_ISL_2108798	Germany/SL-RKI-I-123824/2021	2021-04-07	Europe	Germany	Sonic - Bioscientia - MVZ Labor Saar GmbH	Robert Koch Institute	?
EPI_ISL_2108806	Germany/SL-RKI-I-123833/2021	2021-04-13	Europe	Germany	Sonic - Bioscientia - MVZ Labor Saar GmbH	Robert Koch Institute	?
EPI_ISL_2108857	Germany/SL-RKI-I-123897/2021	2021-04-08	Europe	Germany	Sonic - Bioscientia - MVZ Labor Saar GmbH	Robert Koch Institute	?
EPI_ISL_2108883	Germany/SL-RKI-I-123928/2021	2021-04-13	Europe	Germany	Sonic - Bioscientia - MVZ Labor Saar GmbH	Robert Koch Institute	?
EPI_ISL_2108886	Germany/SL-RKI-I-123931/2021	2021-04-08	Europe	Germany	Sonic - Bioscientia - MVZ Labor Saar GmbH	Robert Koch Institute	?
EPI_ISL_2108899	Germany/SL-RKI-I-123946/2021	2021-04-08	Europe	Germany	Sonic - Bioscientia - MVZ Labor Saar GmbH	Robert Koch Institute	?
EPI_ISL_2108912	Germany/SL-RKI-I-123962/2021	2021-04-08	Europe	Germany	Sonic - Bioscientia - MVZ Labor Saar GmbH	Robert Koch Institute	?
EPI_ISL_2108956	Germany/SL-RKI-I-124020/2021	2021-04-14	Europe	Germany	Sonic - Bioscientia - MVZ Labor Saar GmbH	Robert Koch Institute	?
EPI_ISL_2108968	Germany/SL-RKI-I-124033/2021	2021-04-13	Europe	Germany	Sonic - Bioscientia - MVZ Labor Saar GmbH	Robert Koch Institute	?
EPI_ISL_2109039	Germany/SL-RKI-I-124117/2021	2021-04-15	Europe	Germany	Sonic - Bioscientia - MVZ Labor Saar GmbH	Robert Koch Institute	?
EPI_ISL_2109047	Germany/SL-RKI-I-124126/2021	2021-04-13	Europe	Germany	Sonic - Bioscientia - MVZ Labor Saar GmbH	Robert Koch Institute	?
EPI_ISL_2109059	Germany/SL-RKI-I-124140/2021	2021-04-20	Europe	Germany	Sonic - Bioscientia - MVZ Labor Saar GmbH	Robert Koch Institute	?
EPI_ISL_2109073	Germany/SL-RKI-I-124154/2021	2021-04-15	Europe	Germany	Sonic - Bioscientia - MVZ Labor Saar GmbH	Robert Koch Institute	?
EPI_ISL_2109085	Germany/SL-RKI-I-124166/2021	2021-04-07	Europe	Germany	Sonic - Bioscientia - MVZ Labor Saar GmbH	Robert Koch Institute	?
EPI_ISL_2109096	Germany/SL-RKI-I-124178/2021	2021-04-19	Europe	Germany	Sonic - Bioscientia - MVZ Labor Saar GmbH	Robert Koch Institute	?
EPI_ISL_2109098	Germany/SL-RKI-I-124181/2021	2021-04-13	Europe	Germany	Sonic - Bioscientia - MVZ Labor Saar GmbH	Robert Koch Institute	?
EPI_ISL_2109099	Germany/SL-RKI-I-124182/2021	2021-04-19	Europe	Germany	Sonic - Bioscientia - MVZ Labor Saar GmbH	Robert Koch Institute	?
EPI_ISL_2109113	Germany/SL-RKI-I-124197/2021	2021-04-13	Europe	Germany	Sonic - Bioscientia - MVZ Labor Saar GmbH	Robert Koch Institute	?
EPI_ISL_2109120	Germany/SL-RKI-I-124206/2021	2021-04-19	Europe	Germany	Sonic - Bioscientia - MVZ Labor Saar GmbH	Robert Koch Institute	?
EPI_ISL_2109131	Germany/SL-RKI-I-124221/2021	2021-04-19	Europe	Germany	Sonic - Bioscientia - MVZ Labor Saar GmbH	Robert Koch Institute	?
EPI_ISL_2109132	Germany/SL-RKI-I-124224/2021	2021-04-15	Europe	Germany	Sonic - Bioscientia - MVZ Labor Saar GmbH	Robert Koch Institute	?
EPI_ISL_2109137	Germany/SL-RKI-I-124229/2021	2021-04-12	Europe	Germany	Sonic - Bioscientia - MVZ Labor Saar GmbH	Robert Koch Institute	?
EPI_ISL_2109141	Germany/SL-RKI-I-124233/2021	2021-04-08	Europe	Germany	Sonic - Bioscientia - MVZ Labor Saar GmbH	Robert Koch Institute	?
EPI_ISL_2109150	Germany/SL-RKI-I-124244/2021	2021-04-19	Europe	Germany	Sonic - Bioscientia - MVZ Labor Saar GmbH	Robert Koch Institute	?
EPI_ISL_2109153	Germany/SL-RKI-I-124247/2021	2021-04-08	Europe	Germany	Sonic - Bioscientia - MVZ Labor Saar GmbH	Robert Koch Institute	?
EPI_ISL_2109156	Germany/SL-RKI-I-124252/2021	2021-04-13	Europe	Germany	Sonic - Bioscientia - MVZ Labor Saar GmbH	Robert Koch Institute	?
EPI_ISL_2109162	Germany/SL-RKI-I-124258/2021	2021-04-16	Europe	Germany	Sonic - Bioscientia - MVZ Labor Saar GmbH	Robert Koch Institute	?
EPI_ISL_2109176	Germany/SL-RKI-I-124273/2021	2021-04-09	Europe	Germany	Sonic - Bioscientia - MVZ Labor Saar GmbH	Robert Koch Institute	?
EPI_ISL_2109182	Germany/SL-RKI-I-124281/2021	2021-04-12	Europe	Germany	Sonic - Bioscientia - MVZ Labor Saar GmbH	Robert Koch Institute	?
EPI_ISL_2109199	Germany/SL-RKI-I-124299/2021	2021-04-19	Europe	Germany	Sonic - Bioscientia - MVZ Labor Saar GmbH	Robert Koch Institute	?
EPI_ISL_2109209	Germany/SL-RKI-I-124309/2021	2021-04-19	Europe	Germany	Sonic - Bioscientia - MVZ Labor Saar GmbH	Robert Koch Institute	?
EPI_ISL_2109226	Germany/SL-RKI-I-124327/2021	2021-04-09	Europe	Germany	Sonic - Bioscientia - MVZ Labor Saar GmbH	Robert Koch Institute	?
EPI_ISL_2109232	Germany/SL-RKI-I-124334/2021	2021-04-14	Europe	Germany	Sonic - Bioscientia - MVZ Labor Saar GmbH	Robert Koch Institute	?
EPI_ISL_2109236	Germany/SL-RKI-I-124338/2021	2021-04-20	Europe	Germany	Sonic - Bioscientia - MVZ Labor Saar GmbH	Robert Koch Institute	?
EPI_ISL_2109238	Germany/SL-RKI-I-124340/2021	2021-04-07	Europe	Germany	Sonic - Bioscientia - MVZ Labor Saar GmbH	Robert Koch Institute	?
EPI_ISL_2109241	Germany/SL-RKI-I-124345/2021	2021-04-20	Europe	Germany	Sonic - Bioscientia - MVZ Labor Saar GmbH	Robert Koch Institute	?
EPI_ISL_2109265	Germany/SL-RKI-I-124371/2021	2021-04-19	Europe	Germany	Sonic - Bioscientia - MVZ Labor Saar GmbH	Robert Koch Institute	?
EPI_ISL_2109266	Germany/SL-RKI-I-124373/2021	2021-04-09	Europe	Germany	Sonic - Bioscientia - MVZ Labor Saar GmbH	Robert Koch Institute	?
EPI_ISL_2109275	Germany/SL-RKI-I-124383/2021	2021-04-16	Europe	Germany	Sonic - Bioscientia - MVZ Labor Saar GmbH	Robert Koch Institute	?
EPI_ISL_2109277	Germany/SL-RKI-I-124385/2021	2021-04-19	Europe	Germany	Sonic - Bioscientia - MVZ Labor Saar GmbH	Robert Koch Institute	?
EPI_ISL_2109279	Germany/SL-RKI-I-124387/2021	2021-04-09	Europe	Germany	Sonic - Bioscientia - MVZ Labor Saar GmbH	Robert Koch Institute	?
EPI_ISL_2109301	Germany/SL-RKI-I-124409/2021	2021-04-14	Europe	Germany	Sonic - Bioscientia - MVZ Labor Saar GmbH	Robert Koch Institute	?
EPI_ISL_2109305	Germany/SL-RKI-I-124413/2021	2021-04-18	Europe	Germany	Sonic - Bioscientia - MVZ Labor Saar GmbH	Robert Koch Institute	?
EPI_ISL_2109309	Germany/SL-RKI-I-124418/2021	2021-04-15	Europe	Germany	Sonic - Bioscientia - MVZ Labor Saar GmbH	Robert Koch Institute	?
EPI_ISL_2109313	Germany/SL-RKI-I-124422/2021	2021-04-13	Europe	Germany	Sonic - Bioscientia - MVZ Labor Saar GmbH	Robert Koch Institute	?
EPI_ISL_2109349	Germany/SL-RKI-I-124464/2021	2021-04-15	Europe	Germany	Sonic - Bioscientia - MVZ Labor Saar GmbH	Robert Koch Institute	?
EPI_ISL_2109508	Germany/SL-RKI-I-124650/2021	2021-04-18	Europe	Germany	Sonic - Bioscientia - MVZ Labor Saar GmbH	Robert Koch Institute	?
EPI_ISL_2109521	Germany/SL-RKI-I-124665/2021	2021-04-15	Europe	Germany	Sonic - Bioscientia - MVZ Labor Saar GmbH	Robert Koch Institute	?
EPI_ISL_2109525	Germany/SL-RKI-I-124669/2021	2021-04-12	Europe	Germany	Sonic - Bioscientia - MVZ Labor Saar GmbH	Robert Koch Institute	?
EPI_ISL_2109533	Germany/SL-RKI-I-124680/2021	2021-04-15	Europe	Germany	Sonic - Bioscientia - MVZ Labor Saar GmbH	Robert Koch Institute	?
EPI_ISL_2109543	Germany/SL-RKI-I-124693/2021	2021-04-12	Europe	Germany	Sonic - Bioscientia - MVZ Labor Saar GmbH	Robert Koch Institute	?
EPI_ISL_2109552	Germany/SL-RKI-I-124702/2021	2021-04-20	Europe	Germany	Sonic - Bioscientia - MVZ Labor Saar GmbH	Robert Koch Institute	?
EPI_ISL_2109559	Germany/SL-RKI-I-124711/2021	2021-04-15	Europe	Germany	Sonic - Bioscientia - MVZ Labor Saar GmbH	Robert Koch Institute	?
EPI_ISL_2109560	Germany/SL-RKI-I-124712/2021	2021-04-20	Europe	Germany	Sonic - Bioscientia - MVZ Labor Saar GmbH	Robert Koch Institute	?
EPI_ISL_2109562	Germany/SL-RKI-I-124714/2021	2021-04-19	Europe	Germany	Sonic - Bioscientia - MVZ Labor Saar GmbH	Robert Koch Institute	?
EPI_ISL_2109568	Germany/SL-RKI-I-124720/2021	2021-04-08	Europe	Germany	Sonic - Bioscientia - MVZ Labor Saar GmbH	Robert Koch Institute	?
EPI_ISL_2109572	Germany/SL-RKI-I-124723/2021	2021-04-13	Europe	Germany	Sonic - Bioscientia - MVZ Labor Saar GmbH	Robert Koch Institute	?
EPI_ISL_2109575	Germany/SL-RKI-I-124726/2021	2021-04-20	Europe	Germany	Sonic - Bioscientia - MVZ Labor Saar GmbH	Robert Koch Institute	?
EPI_ISL_2109579	Germany/SL-RKI-I-124732/2021	2021-04-12	Europe	Germany	Sonic - Bioscientia - MVZ Labor Saar GmbH	Robert Koch Institute	?
EPI_ISL_2109587	Germany/SL-RKI-I-124742/2021	2021-04-12	Europe	Germany	Sonic - Bioscientia - MVZ Labor Saar GmbH	Robert Koch Institute	?
EPI_ISL_2109591	Germany/SL-RKI-I-124747/2021	2021-04-16	Europe	Germany	Sonic - Bioscientia - MVZ Labor Saar GmbH	Robert Koch Institute	?
EPI_ISL_2109593	Germany/SL-RKI-I-124749/2021	2021-04-22	Europe	Germany	Sonic - Bioscientia - MVZ Labor Saar GmbH	Robert Koch Institute	?
EPI_ISL_2109607	Germany/SL-RKI-I-124764/2021	2021-04-20	Europe	Germany	Sonic - Bioscientia - MVZ Labor Saar GmbH	Robert Koch Institute	?
EPI_ISL_2109617	Germany/SL-RKI-I-124774/2021	2021-04-12	Europe	Germany	Sonic - Bioscientia - MVZ Labor Saar GmbH	Robert Koch Institute	?
EPI_ISL_2109618	Germany/SL-RKI-I-124775/2021	2021-04-19	Europe	Germany	Sonic - Bioscientia - MVZ Labor Saar GmbH	Robert Koch Institute	?
EPI_ISL_2109619	Germany/SL-RKI-I-124776/2021	2021-04-15	Europe	Germany	Sonic - Bioscientia - MVZ Labor Saar GmbH	Robert Koch Institute	?
EPI_ISL_2109633	Germany/SL-RKI-I-124793/2021	2021-04-20	Europe	Germany	Sonic - Bioscientia - MVZ Labor Saar GmbH	Robert Koch Institute	?
EPI_ISL_2109635	Germany/SL-RKI-I-124795/2021	2021-04-19	Europe	Germany	Sonic - Bioscientia - MVZ Labor Saar GmbH	Robert Koch Institute	?
EPI_ISL_2109639	Germany/SL-RKI-I-124799/2021	2021-04-16	Europe	Germany	Sonic - Bioscientia - MVZ Labor Saar GmbH	Robert Koch Institute	?
EPI_ISL_2109646	Germany/SL-RKI-I-124806/2021	2021-04-20	Europe	Germany	Sonic - Bioscientia - MVZ Labor Saar GmbH	Robert Koch Institute	?
EPI_ISL_2109656	Germany/SL-RKI-I-124818/2021	2021-04-15	Europe	Germany	Sonic - Bioscientia - MVZ Labor Saar GmbH	Robert Koch Institute	?
EPI_ISL_2109667	Germany/SL-RKI-I-124829/2021	2021-04-19	Europe	Germany	Sonic - Bioscientia - MVZ Labor Saar GmbH	Robert Koch Institute	?
EPI_ISL_2109670	Germany/SL-RKI-I-124832/2021	2021-04-08	Europe	Germany	Sonic - Bioscientia - MVZ Labor Saar GmbH	Robert Koch Institute	?
EPI_ISL_2109676	Germany/SL-RKI-I-124835/2021	2021-04-19	Europe	Germany	Sonic - Bioscientia - MVZ Labor Saar GmbH	Robert Koch Institute	?
EPI_ISL_2109682	Germany/SL-RKI-I-124838/2021	2021-04-20	Europe	Germany	Sonic - Bioscientia - MVZ Labor Saar GmbH	Robert Koch Institute	?
EPI_ISL_2109684	Germany/SL-RKI-I-124839/2021	2021-04-16	Europe	Germany	Sonic - Bioscientia - MVZ Labor Saar GmbH	Robert Koch Institute	?
EPI_ISL_2109686	Germany/SL-RKI-I-124840/2021	2021-04-19	Europe	Germany	Sonic - Bioscientia - MVZ Labor Saar GmbH	Robert Koch Institute	?
EPI_ISL_2109688	Germany/SL-RKI-I-124841/2021	2021-04-15	Europe	Germany	Sonic - Bioscientia - MVZ Labor Saar GmbH	Robert Koch Institute	?
EPI_ISL_2109708	Germany/SL-RKI-I-124855/2021	2021-04-09	Europe	Germany	Sonic - Bioscientia - MVZ Labor Saar GmbH	Robert Koch Institute	?
EPI_ISL_2109715	Germany/SL-RKI-I-124859/2021	2021-04-12	Europe	Germany	Sonic - Bioscientia - MVZ Labor Saar GmbH	Robert Koch Institute	?
EPI_ISL_2109717	Germany/SL-RKI-I-124861/2021	2021-04-20	Europe	Germany	Sonic - Bioscientia - MVZ Labor Saar GmbH	Robert Koch Institute	?
EPI_ISL_2109732	Germany/SL-RKI-I-124878/2021	2021-04-20	Europe	Germany	Sonic - Bioscientia - MVZ Labor Saar GmbH	Robert Koch Institute	?
EPI_ISL_2109739	Germany/SL-RKI-I-124885/2021	2021-04-19	Europe	Germany	Sonic - Bioscientia - MVZ Labor Saar GmbH	Robert Koch Institute	?
EPI_ISL_2109751	Germany/SL-RKI-I-124902/2021	2021-04-12	Europe	Germany	Sonic - Bioscientia - MVZ Labor Saar GmbH	Robert Koch Institute	?
EPI_ISL_2109755	Germany/SL-RKI-I-124907/2021	2021-04-19	Europe	Germany	Sonic - Bioscientia - MVZ Labor Saar GmbH	Robert Koch Institute	?
EPI_ISL_2109760	Germany/SL-RKI-I-124914/2021	2021-04-20	Europe	Germany	Sonic - Bioscientia - MVZ Labor Saar GmbH	Robert Koch Institute	?
EPI_ISL_2109772	Germany/SL-RKI-I-124928/2021	2021-04-20	Europe	Germany	Sonic - Bioscientia - MVZ Labor Saar GmbH	Robert Koch Institute	?
EPI_ISL_2109775	Germany/SL-RKI-I-124931/2021	2021-04-18	Europe	Germany	Sonic - Bioscientia - MVZ Labor Saar GmbH	Robert Koch Institute	?
EPI_ISL_2109781	Germany/SL-RKI-I-124938/2021	2021-04-19	Europe	Germany	Sonic - Bioscientia - MVZ Labor Saar GmbH	Robert Koch Institute	?
EPI_ISL_2109784	Germany/SL-RKI-I-124941/2021	2021-04-11	Europe	Germany	Sonic - Bioscientia - MVZ Labor Saar GmbH	Robert Koch Institute	?
EPI_ISL_2109793	Germany/SL-RKI-I-124950/2021	2021-04-20	Europe	Germany	Sonic - Bioscientia - MVZ Labor Saar GmbH	Robert Koch Institute	?
EPI_ISL_2109798	Germany/SL-RKI-I-124955/2021	2021-04-20	Europe	Germany	Sonic - Bioscientia - MVZ Labor Saar GmbH	Robert Koch Institute	?
EPI_ISL_2109808	Germany/SL-RKI-I-124967/2021	2021-04-22	Europe	Germany	Sonic - Bioscientia - MVZ Labor Saar GmbH	Robert Koch Institute	?
EPI_ISL_2109816	Germany/SL-RKI-I-124975/2021	2021-04-19	Europe	Germany	Sonic - Bioscientia - MVZ Labor Saar GmbH	Robert Koch Institute	?
EPI_ISL_2109821	Germany/SL-RKI-I-124981/2021	2021-04-19	Europe	Germany	Sonic - Bioscientia - MVZ Labor Saar GmbH	Robert Koch Institute	?
EPI_ISL_2109823	Germany/SL-RKI-I-124983/2021	2021-04-21	Europe	Germany	Sonic - Bioscientia - MVZ Labor Saar GmbH	Robert Koch Institute	?
EPI_ISL_2109826	Germany/SL-RKI-I-124986/2021	2021-04-19	Europe	Germany	Sonic - Bioscientia - MVZ Labor Saar GmbH	Robert Koch Institute	?
EPI_ISL_2109827	Germany/SL-RKI-I-124988/2021	2021-04-12	Europe	Germany	Sonic - Bioscientia - MVZ Labor Saar GmbH	Robert Koch Institute	?
EPI_ISL_2109832	Germany/SL-RKI-I-124993/2021	2021-04-21	Europe	Germany	Sonic - Bioscientia - MVZ Labor Saar GmbH	Robert Koch Institute	?
EPI_ISL_2109838	Germany/SL-RKI-I-124999/2021	2021-04-12	Europe	Germany	Sonic - Bioscientia - MVZ Labor Saar GmbH	Robert Koch Institute	?
EPI_ISL_2109843	Germany/SL-RKI-I-125004/2021	2021-04-15	Europe	Germany	Sonic - Bioscientia - MVZ Labor Saar GmbH	Robert Koch Institute	?
EPI_ISL_2115513	Germany/SL-RKI-I-133161/2021	2021-04-16	Europe	Germany	Sonic - Bioscientia - MVZ Labor Saar GmbH	Robert Koch Institute	?
EPI_ISL_2115518	Germany/SL-RKI-I-133168/2021	2021-04-16	Europe	Germany	Sonic - Bioscientia - MVZ Labor Saar GmbH	Robert Koch Institute	?
EPI_ISL_2115540	Germany/SL-RKI-I-133196/2021	2021-04-22	Europe	Germany	Sonic - Bioscientia - MVZ Labor Saar GmbH	Robert Koch Institute	?
EPI_ISL_2115559	Germany/SL-RKI-I-133222/2021	2021-04-22	Europe	Germany	Sonic - Bioscientia - MVZ Labor Saar GmbH	Robert Koch Institute	?
EPI_ISL_2115562	Germany/SL-RKI-I-133226/2021	2021-04-20	Europe	Germany	Sonic - Bioscientia - MVZ Labor Saar GmbH	Robert Koch Institute	?
EPI_ISL_2115588	Germany/SL-RKI-I-133258/2021	2021-04-22	Europe	Germany	Sonic - Bioscientia - MVZ Labor Saar GmbH	Robert Koch Institute	?
EPI_ISL_2115619	Germany/SL-RKI-I-133298/2021	2021-04-16	Europe	Germany	Sonic - Bioscientia - MVZ Labor Saar GmbH	Robert Koch Institute	?
EPI_ISL_2115646	Germany/SL-RKI-I-133326/2021	2021-04-16	Europe	Germany	Sonic - Bioscientia - MVZ Labor Saar GmbH	Robert Koch Institute	?
EPI_ISL_2115675	Germany/SL-RKI-I-133361/2021	2021-04-21	Europe	Germany	Sonic - Bioscientia - MVZ Labor Saar GmbH	Robert Koch Institute	?
EPI_ISL_2115705	Germany/SL-RKI-I-133393/2021	2021-04-21	Europe	Germany	Sonic - Bioscientia - MVZ Labor Saar GmbH	Robert Koch Institute	?
EPI_ISL_2115722	Germany/SL-RKI-I-133412/2021	2021-04-21	Europe	Germany	Sonic - Bioscientia - MVZ Labor Saar GmbH	Robert Koch Institute	?
EPI_ISL_2115742	Germany/SL-RKI-I-133434/2021	2021-04-16	Europe	Germany	Sonic - Bioscientia - MVZ Labor Saar GmbH	Robert Koch Institute	?
EPI_ISL_2115760	Germany/SL-RKI-I-133452/2021	2021-04-20	Europe	Germany	Sonic - Bioscientia - MVZ Labor Saar GmbH	Robert Koch Institute	?
EPI_ISL_2115775	Germany/SL-RKI-I-133470/2021	2021-04-16	Europe	Germany	Sonic - Bioscientia - MVZ Labor Saar GmbH	Robert Koch Institute	?
EPI_ISL_2115777	Germany/SL-RKI-I-133472/2021	2021-04-15	Europe	Germany	Sonic - Bioscientia - MVZ Labor Saar GmbH	Robert Koch Institute	?
EPI_ISL_2120134	Germany/SL-RKI-I-136874/2021	2021-05-02	Europe	Germany	Universitatsklinikum des Saarlandes - Institut fur Virologie	Robert Koch Institute	?
EPI_ISL_2120137	Germany/SL-RKI-I-136875/2021	2021-05-01	Europe	Germany	Universitatsklinikum des Saarlandes - Institut fur Virologie	Robert Koch Institute	?
EPI_ISL_2120142	Germany/SL-RKI-I-136880/2021	2021-05-01	Europe	Germany	Universitatsklinikum des Saarlandes - Institut fur Virologie	Robert Koch Institute	?
EPI_ISL_2120144	Germany/SL-RKI-I-136881/2021	2021-04-30	Europe	Germany	Universitatsklinikum des Saarlandes - Institut fur Virologie	Robert Koch Institute	?
EPI_ISL_2120145	Germany/SL-RKI-I-136883/2021	2021-04-30	Europe	Germany	Universitatsklinikum des Saarlandes - Institut fur Virologie	Robert Koch Institute	?
EPI_ISL_2120164	Germany/SL-RKI-I-136898/2021	2021-04-30	Europe	Germany	Universitatsklinikum des Saarlandes - Institut fur Virologie	Robert Koch Institute	?
EPI_ISL_2120170	Germany/SL-RKI-I-136900/2021	2021-04-30	Europe	Germany	Universitatsklinikum des Saarlandes - Institut fur Virologie	Robert Koch Institute	?
EPI_ISL_2120183	Germany/SL-RKI-I-136909/2021	2021-05-01	Europe	Germany	Universitatsklinikum des Saarlandes - Institut fur Virologie	Robert Koch Institute	?
EPI_ISL_2120197	Germany/SL-RKI-I-136914/2021	2021-05-02	Europe	Germany	Universitatsklinikum des Saarlandes - Institut fur Virologie	Robert Koch Institute	?
EPI_ISL_2120205	Germany/SL-RKI-I-136917/2021	2021-05-01	Europe	Germany	Universitatsklinikum des Saarlandes - Institut fur Virologie	Robert Koch Institute	?
EPI_ISL_2120215	Germany/SL-RKI-I-136920/2021	2021-05-01	Europe	Germany	Universitatsklinikum des Saarlandes - Institut fur Virologie	Robert Koch Institute	?
EPI_ISL_2120675	Germany/SL-RKI-I-137175/2021	2021-04-22	Europe	Germany	Sonic - Bioscientia - MVZ Labor Saar GmbH	Robert Koch Institute	?
EPI_ISL_2120707	Germany/SL-RKI-I-137200/2021	2021-04-22	Europe	Germany	Sonic - Bioscientia - MVZ Labor Saar GmbH	Robert Koch Institute	?
EPI_ISL_2120867	Germany/SL-RKI-I-137258/2021	2021-04-22	Europe	Germany	Sonic - Bioscientia - MVZ Labor Saar GmbH	Robert Koch Institute	?
EPI_ISL_2120878	Germany/SL-RKI-I-137262/2021	2021-04-22	Europe	Germany	Sonic - Bioscientia - MVZ Labor Saar GmbH	Robert Koch Institute	?
EPI_ISL_2120903	Germany/SL-RKI-I-137272/2021	2021-04-22	Europe	Germany	Sonic - Bioscientia - MVZ Labor Saar GmbH	Robert Koch Institute	?
EPI_ISL_2121009	Germany/SL-RKI-I-137312/2021	2021-04-21	Europe	Germany	Sonic - Bioscientia - MVZ Labor Saar GmbH	Robert Koch Institute	?
EPI_ISL_2121048	Germany/SL-RKI-I-137326/2021	2021-04-22	Europe	Germany	Sonic - Bioscientia - MVZ Labor Saar GmbH	Robert Koch Institute	?
EPI_ISL_2121181	Germany/SL-RKI-I-137374/2021	2021-04-22	Europe	Germany	Sonic - Bioscientia - MVZ Labor Saar GmbH	Robert Koch Institute	?
EPI_ISL_2121421	Germany/SL-RKI-I-137472/2021	2021-04-22	Europe	Germany	Sonic - Bioscientia - MVZ Labor Saar GmbH	Robert Koch Institute	?
EPI_ISL_2121507	Germany/SL-RKI-I-137529/2021	2021-04-26	Europe	Germany	Sonic - Bioscientia - MVZ Labor Saar GmbH	Robert Koch Institute	?
EPI_ISL_2121562	Germany/SL-RKI-I-137553/2021	2021-04-26	Europe	Germany	Sonic - Bioscientia - MVZ Labor Saar GmbH	Robert Koch Institute	?
EPI_ISL_2121567	Germany/SL-RKI-I-137555/2021	2021-04-26	Europe	Germany	Sonic - Bioscientia - MVZ Labor Saar GmbH	Robert Koch Institute	?
EPI_ISL_2121575	Germany/SL-RKI-I-137559/2021	2021-04-25	Europe	Germany	Sonic - Bioscientia - MVZ Labor Saar GmbH	Robert Koch Institute	?
EPI_ISL_2121586	Germany/SL-RKI-I-137564/2021	2021-04-26	Europe	Germany	Sonic - Bioscientia - MVZ Labor Saar GmbH	Robert Koch Institute	?
EPI_ISL_2121701	Germany/SL-RKI-I-137608/2021	2021-04-27	Europe	Germany	Sonic - Bioscientia - MVZ Labor Saar GmbH	Robert Koch Institute	?
EPI_ISL_2121739	Germany/SL-RKI-I-137625/2021	2021-04-26	Europe	Germany	Sonic - Bioscientia - MVZ Labor Saar GmbH	Robert Koch Institute	?
EPI_ISL_2121763	Germany/SL-RKI-I-137635/2021	2021-04-26	Europe	Germany	Sonic - Bioscientia - MVZ Labor Saar GmbH	Robert Koch Institute	?
EPI_ISL_2121766	Germany/SL-RKI-I-137636/2021	2021-04-26	Europe	Germany	Sonic - Bioscientia - MVZ Labor Saar GmbH	Robert Koch Institute	?
EPI_ISL_2121783	Germany/SL-RKI-I-137643/2021	2021-04-26	Europe	Germany	Sonic - Bioscientia - MVZ Labor Saar GmbH	Robert Koch Institute	?
EPI_ISL_2121811	Germany/SL-RKI-I-137653/2021	2021-04-26	Europe	Germany	Sonic - Bioscientia - MVZ Labor Saar GmbH	Robert Koch Institute	?
EPI_ISL_2122035	Germany/SL-RKI-I-137747/2021	2021-04-26	Europe	Germany	Sonic - Bioscientia - MVZ Labor Saar GmbH	Robert Koch Institute	?
EPI_ISL_2122049	Germany/SL-RKI-I-137751/2021	2021-04-26	Europe	Germany	Sonic - Bioscientia - MVZ Labor Saar GmbH	Robert Koch Institute	?
EPI_ISL_2122190	Germany/SL-RKI-I-137802/2021	2021-04-26	Europe	Germany	Sonic - Bioscientia - MVZ Labor Saar GmbH	Robert Koch Institute	?
EPI_ISL_2122199	Germany/SL-RKI-I-137805/2021	2021-04-26	Europe	Germany	Sonic - Bioscientia - MVZ Labor Saar GmbH	Robert Koch Institute	?
EPI_ISL_2122204	Germany/SL-RKI-I-137807/2021	2021-04-26	Europe	Germany	Sonic - Bioscientia - MVZ Labor Saar GmbH	Robert Koch Institute	?
EPI_ISL_2122272	Germany/SL-RKI-I-137847/2021	2021-04-24	Europe	Germany	Sonic - Bioscientia - MVZ Labor Saar GmbH	Robert Koch Institute	?
EPI_ISL_2125163	Germany/SL-RKI-I-141490/2021	2021-04-21	Europe	Germany	Sonic - Bioscientia - MVZ Labor Saar GmbH	Robert Koch Institute	?
EPI_ISL_2125182	Germany/SL-RKI-I-141513/2021	2021-04-27	Europe	Germany	Sonic - Bioscientia - MVZ Labor Saar GmbH	Robert Koch Institute	?
EPI_ISL_2125186	Germany/SL-RKI-I-141517/2021	2021-04-21	Europe	Germany	Sonic - Bioscientia - MVZ Labor Saar GmbH	Robert Koch Institute	?
EPI_ISL_2125272	Germany/SL-RKI-I-141616/2021	2021-04-28	Europe	Germany	Sonic - Bioscientia - MVZ Labor Saar GmbH	Robert Koch Institute	?
EPI_ISL_2125389	Germany/SL-RKI-I-141751/2021	2021-04-23	Europe	Germany	Sonic - Bioscientia - MVZ Labor Saar GmbH	Robert Koch Institute	?
EPI_ISL_2125437	Germany/SL-RKI-I-141789/2021	2021-04-25	Europe	Germany	Sonic - Bioscientia - MVZ Labor Saar GmbH	Robert Koch Institute	?
EPI_ISL_2125470	Germany/SL-RKI-I-141808/2021	2021-04-27	Europe	Germany	Sonic - Bioscientia - MVZ Labor Saar GmbH	Robert Koch Institute	?
EPI_ISL_2125477	Germany/SL-RKI-I-141811/2021	2021-04-28	Europe	Germany	Sonic - Bioscientia - MVZ Labor Saar GmbH	Robert Koch Institute	?
EPI_ISL_2125505	Germany/SL-RKI-I-141831/2021	2021-04-23	Europe	Germany	Sonic - Bioscientia - MVZ Labor Saar GmbH	Robert Koch Institute	?
EPI_ISL_2125534	Germany/SL-RKI-I-141846/2021	2021-04-29	Europe	Germany	Sonic - Bioscientia - MVZ Labor Saar GmbH	Robert Koch Institute	?
EPI_ISL_2125536	Germany/SL-RKI-I-141847/2021	2021-04-26	Europe	Germany	Sonic - Bioscientia - MVZ Labor Saar GmbH	Robert Koch Institute	?
EPI_ISL_2125549	Germany/SL-RKI-I-141854/2021	2021-04-23	Europe	Germany	Sonic - Bioscientia - MVZ Labor Saar GmbH	Robert Koch Institute	?
EPI_ISL_2125562	Germany/SL-RKI-I-141860/2021	2021-04-26	Europe	Germany	Sonic - Bioscientia - MVZ Labor Saar GmbH	Robert Koch Institute	?
EPI_ISL_2125567	Germany/SL-RKI-I-141863/2021	2021-04-27	Europe	Germany	Sonic - Bioscientia - MVZ Labor Saar GmbH	Robert Koch Institute	?
EPI_ISL_2125585	Germany/SL-RKI-I-141872/2021	2021-04-29	Europe	Germany	Sonic - Bioscientia - MVZ Labor Saar GmbH	Robert Koch Institute	?
EPI_ISL_2125665	Germany/SL-RKI-I-141908/2021	2021-04-28	Europe	Germany	Sonic - Bioscientia - MVZ Labor Saar GmbH	Robert Koch Institute	?
EPI_ISL_2125679	Germany/SL-RKI-I-141914/2021	2021-04-23	Europe	Germany	Sonic - Bioscientia - MVZ Labor Saar GmbH	Robert Koch Institute	?
EPI_ISL_2125752	Germany/SL-RKI-I-141946/2021	2021-04-28	Europe	Germany	Sonic - Bioscientia - MVZ Labor Saar GmbH	Robert Koch Institute	?
EPI_ISL_2125766	Germany/SL-RKI-I-141952/2021	2021-04-26	Europe	Germany	Sonic - Bioscientia - MVZ Labor Saar GmbH	Robert Koch Institute	?
EPI_ISL_2125802	Germany/SL-RKI-I-141971/2021	2021-04-27	Europe	Germany	Sonic - Bioscientia - MVZ Labor Saar GmbH	Robert Koch Institute	?
EPI_ISL_2125807	Germany/SL-RKI-I-141973/2021	2021-04-27	Europe	Germany	Sonic - Bioscientia - MVZ Labor Saar GmbH	Robert Koch Institute	?
EPI_ISL_2125821	Germany/SL-RKI-I-141981/2021	2021-04-26	Europe	Germany	Sonic - Bioscientia - MVZ Labor Saar GmbH	Robert Koch Institute	?
EPI_ISL_2125847	Germany/SL-RKI-I-141994/2021	2021-04-27	Europe	Germany	Sonic - Bioscientia - MVZ Labor Saar GmbH	Robert Koch Institute	?
EPI_ISL_2125892	Germany/SL-RKI-I-142012/2021	2021-04-27	Europe	Germany	Sonic - Bioscientia - MVZ Labor Saar GmbH	Robert Koch Institute	?
EPI_ISL_2125902	Germany/SL-RKI-I-142017/2021	2021-04-26	Europe	Germany	Sonic - Bioscientia - MVZ Labor Saar GmbH	Robert Koch Institute	?
EPI_ISL_2125943	Germany/SL-RKI-I-142040/2021	2021-04-26	Europe	Germany	Sonic - Bioscientia - MVZ Labor Saar GmbH	Robert Koch Institute	?
EPI_ISL_2125949	Germany/SL-RKI-I-142044/2021	2021-04-26	Europe	Germany	Sonic - Bioscientia - MVZ Labor Saar GmbH	Robert Koch Institute	?
EPI_ISL_2125951	Germany/SL-RKI-I-142045/2021	2021-04-26	Europe	Germany	Sonic - Bioscientia - MVZ Labor Saar GmbH	Robert Koch Institute	?
EPI_ISL_2125955	Germany/SL-RKI-I-142047/2021	2021-04-28	Europe	Germany	Sonic - Bioscientia - MVZ Labor Saar GmbH	Robert Koch Institute	?
EPI_ISL_2125959	Germany/SL-RKI-I-142049/2021	2021-04-27	Europe	Germany	Sonic - Bioscientia - MVZ Labor Saar GmbH	Robert Koch Institute	?
EPI_ISL_2125981	Germany/SL-RKI-I-142061/2021	2021-04-26	Europe	Germany	Sonic - Bioscientia - MVZ Labor Saar GmbH	Robert Koch Institute	?
EPI_ISL_2126002	Germany/SL-RKI-I-142072/2021	2021-04-26	Europe	Germany	Sonic - Bioscientia - MVZ Labor Saar GmbH	Robert Koch Institute	?
EPI_ISL_2126087	Germany/SL-RKI-I-142117/2021	2021-04-27	Europe	Germany	Sonic - Bioscientia - MVZ Labor Saar GmbH	Robert Koch Institute	?
EPI_ISL_2126118	Germany/SL-RKI-I-142132/2021	2021-04-23	Europe	Germany	Sonic - Bioscientia - MVZ Labor Saar GmbH	Robert Koch Institute	?
EPI_ISL_2126124	Germany/SL-RKI-I-142135/2021	2021-04-27	Europe	Germany	Sonic - Bioscientia - MVZ Labor Saar GmbH	Robert Koch Institute	?
EPI_ISL_2126165	Germany/SL-RKI-I-142154/2021	2021-04-26	Europe	Germany	Sonic - Bioscientia - MVZ Labor Saar GmbH	Robert Koch Institute	?
EPI_ISL_2126169	Germany/SL-RKI-I-142156/2021	2021-04-23	Europe	Germany	Sonic - Bioscientia - MVZ Labor Saar GmbH	Robert Koch Institute	?
EPI_ISL_2313372	Germany/SL-RKI-I-158179/2021	2021-05-10	Europe	Germany	Sonic - Bioscientia - MVZ Labor Saar GmbH	Robert Koch Institute	?
EPI_ISL_2313410	Germany/SL-RKI-I-158220/2021	2021-05-11	Europe	Germany	Sonic - Bioscientia - MVZ Labor Saar GmbH	Robert Koch Institute	?
EPI_ISL_2313419	Germany/SL-RKI-I-158230/2021	2021-05-11	Europe	Germany	Sonic - Bioscientia - MVZ Labor Saar GmbH	Robert Koch Institute	?
EPI_ISL_2313434	Germany/SL-RKI-I-158249/2021	2021-05-11	Europe	Germany	Sonic - Bioscientia - MVZ Labor Saar GmbH	Robert Koch Institute	?
EPI_ISL_2313437	Germany/SL-RKI-I-158253/2021	2021-05-11	Europe	Germany	Sonic - Bioscientia - MVZ Labor Saar GmbH	Robert Koch Institute	?
EPI_ISL_2313438	Germany/SL-RKI-I-158254/2021	2021-05-11	Europe	Germany	Sonic - Bioscientia - MVZ Labor Saar GmbH	Robert Koch Institute	?
EPI_ISL_2313451	Germany/SL-RKI-I-158269/2021	2021-05-11	Europe	Germany	Sonic - Bioscientia - MVZ Labor Saar GmbH	Robert Koch Institute	?
EPI_ISL_2313452	Germany/SL-RKI-I-158272/2021	2021-05-11	Europe	Germany	Sonic - Bioscientia - MVZ Labor Saar GmbH	Robert Koch Institute	?
EPI_ISL_2313489	Germany/SL-RKI-I-158303/2021	2021-05-07	Europe	Germany	Sonic - Bioscientia - MVZ Labor Saar GmbH	Robert Koch Institute	?
EPI_ISL_2313627	Germany/SL-RKI-I-158377/2021	2021-05-07	Europe	Germany	Sonic - Bioscientia - MVZ Labor Saar GmbH	Robert Koch Institute	?
EPI_ISL_2313659	Germany/SL-RKI-I-158392/2021	2021-05-07	Europe	Germany	Sonic - Bioscientia - MVZ Labor Saar GmbH	Robert Koch Institute	?
EPI_ISL_2313671	Germany/SL-RKI-I-158397/2021	2021-05-10	Europe	Germany	Sonic - Bioscientia - MVZ Labor Saar GmbH	Robert Koch Institute	?
EPI_ISL_2313726	Germany/SL-RKI-I-158425/2021	2021-05-11	Europe	Germany	Sonic - Bioscientia - MVZ Labor Saar GmbH	Robert Koch Institute	?
EPI_ISL_2313738	Germany/SL-RKI-I-158430/2021	2021-05-11	Europe	Germany	Sonic - Bioscientia - MVZ Labor Saar GmbH	Robert Koch Institute	?
EPI_ISL_2313813	Germany/SL-RKI-I-158468/2021	2021-05-11	Europe	Germany	Sonic - Bioscientia - MVZ Labor Saar GmbH	Robert Koch Institute	?
EPI_ISL_2313820	Germany/SL-RKI-I-158471/2021	2021-05-11	Europe	Germany	Sonic - Bioscientia - MVZ Labor Saar GmbH	Robert Koch Institute	?
EPI_ISL_2313824	Germany/SL-RKI-I-158474/2021	2021-05-11	Europe	Germany	Sonic - Bioscientia - MVZ Labor Saar GmbH	Robert Koch Institute	?
EPI_ISL_2313826	Germany/SL-RKI-I-158475/2021	2021-05-10	Europe	Germany	Sonic - Bioscientia - MVZ Labor Saar GmbH	Robert Koch Institute	?
EPI_ISL_2313829	Germany/SL-RKI-I-158476/2021	2021-05-07	Europe	Germany	Sonic - Bioscientia - MVZ Labor Saar GmbH	Robert Koch Institute	?
EPI_ISL_2313847	Germany/SL-RKI-I-158486/2021	2021-05-10	Europe	Germany	Sonic - Bioscientia - MVZ Labor Saar GmbH	Robert Koch Institute	?
EPI_ISL_2313856	Germany/SL-RKI-I-158492/2021	2021-05-11	Europe	Germany	Sonic - Bioscientia - MVZ Labor Saar GmbH	Robert Koch Institute	?
EPI_ISL_2313858	Germany/SL-RKI-I-158493/2021	2021-05-11	Europe	Germany	Sonic - Bioscientia - MVZ Labor Saar GmbH	Robert Koch Institute	?
EPI_ISL_2313889	Germany/SL-RKI-I-158515/2021	2021-05-15	Europe	Germany	Universitätsklinikum des Saarlandes - Institut für Virologie	Robert Koch Institute	?
EPI_ISL_2313891	Germany/SL-RKI-I-158517/2021	2021-05-15	Europe	Germany	Universitätsklinikum des Saarlandes - Institut für Virologie	Robert Koch Institute	?
EPI_ISL_2313892	Germany/SL-RKI-I-158518/2021	2021-05-14	Europe	Germany	Universitätsklinikum des Saarlandes - Institut für Virologie	Robert Koch Institute	?
EPI_ISL_2314079	Germany/SL-RKI-I-158769/2021	2021-05-10	Europe	Germany	Sonic - Bioscientia - MVZ Labor Saar GmbH	Robert Koch Institute	?
EPI_ISL_2314085	Germany/SL-RKI-I-158775/2021	2021-05-07	Europe	Germany	Sonic - Bioscientia - MVZ Labor Saar GmbH	Robert Koch Institute	?
EPI_ISL_2314093	Germany/SL-RKI-I-158784/2021	2021-05-07	Europe	Germany	Sonic - Bioscientia - MVZ Labor Saar GmbH	Robert Koch Institute	?
EPI_ISL_2314130	Germany/SL-RKI-I-158828/2021	2021-05-11	Europe	Germany	Sonic - Bioscientia - MVZ Labor Saar GmbH	Robert Koch Institute	?
EPI_ISL_2314135	Germany/SL-RKI-I-158835/2021	2021-05-10	Europe	Germany	Sonic - Bioscientia - MVZ Labor Saar GmbH	Robert Koch Institute	?
EPI_ISL_2314144	Germany/SL-RKI-I-158848/2021	2021-05-11	Europe	Germany	Sonic - Bioscientia - MVZ Labor Saar GmbH	Robert Koch Institute	?
EPI_ISL_2314206	Germany/SL-RKI-I-158917/2021	2021-05-10	Europe	Germany	Sonic - Bioscientia - MVZ Labor Saar GmbH	Robert Koch Institute	?
EPI_ISL_2314226	Germany/SL-RKI-I-158942/2021	2021-05-11	Europe	Germany	Sonic - Bioscientia - MVZ Labor Saar GmbH	Robert Koch Institute	?
EPI_ISL_2314230	Germany/SL-RKI-I-158947/2021	2021-05-11	Europe	Germany	Sonic - Bioscientia - MVZ Labor Saar GmbH	Robert Koch Institute	?
EPI_ISL_2314258	Germany/SL-RKI-I-158981/2021	2021-05-10	Europe	Germany	Sonic - Bioscientia - MVZ Labor Saar GmbH	Robert Koch Institute	?
EPI_ISL_2314266	Germany/SL-RKI-I-158989/2021	2021-05-10	Europe	Germany	Sonic - Bioscientia - MVZ Labor Saar GmbH	Robert Koch Institute	?
EPI_ISL_2314289	Germany/SL-RKI-I-159015/2021	2021-05-10	Europe	Germany	Sonic - Bioscientia - MVZ Labor Saar GmbH	Robert Koch Institute	?
EPI_ISL_2314291	Germany/SL-RKI-I-159017/2021	2021-05-10	Europe	Germany	Sonic - Bioscientia - MVZ Labor Saar GmbH	Robert Koch Institute	?
EPI_ISL_2314311	Germany/SL-RKI-I-159039/2021	2021-05-07	Europe	Germany	Sonic - Bioscientia - MVZ Labor Saar GmbH	Robert Koch Institute	?
EPI_ISL_2388339	Germany/SL-RKI-I-165006/2021	2021-05-18	Europe	Germany	Sonic - Bioscientia - MVZ Labor Saar GmbH	Robert Koch Institute	?
EPI_ISL_2388341	Germany/SL-RKI-I-165007/2021	2021-05-12	Europe	Germany	Sonic - Bioscientia - MVZ Labor Saar GmbH	Robert Koch Institute	?
EPI_ISL_2388347	Germany/SL-RKI-I-165011/2021	2021-05-07	Europe	Germany	Sonic - Bioscientia - MVZ Labor Saar GmbH	Robert Koch Institute	?
EPI_ISL_2388350	Germany/SL-RKI-I-165013/2021	2021-05-17	Europe	Germany	Sonic - Bioscientia - MVZ Labor Saar GmbH	Robert Koch Institute	?
EPI_ISL_2388382	Germany/SL-RKI-I-165030/2021	2021-05-12	Europe	Germany	Sonic - Bioscientia - MVZ Labor Saar GmbH	Robert Koch Institute	?
EPI_ISL_2388400	Germany/SL-RKI-I-165041/2021	2021-05-11	Europe	Germany	Sonic - Bioscientia - MVZ Labor Saar GmbH	Robert Koch Institute	?
EPI_ISL_2388406	Germany/SL-RKI-I-165044/2021	2021-05-12	Europe	Germany	Sonic - Bioscientia - MVZ Labor Saar GmbH	Robert Koch Institute	?
EPI_ISL_2388415	Germany/SL-RKI-I-165051/2021	2021-05-12	Europe	Germany	Sonic - Bioscientia - MVZ Labor Saar GmbH	Robert Koch Institute	?
EPI_ISL_2388424	Germany/SL-RKI-I-165055/2021	2021-05-18	Europe	Germany	Sonic - Bioscientia - MVZ Labor Saar GmbH	Robert Koch Institute	?
EPI_ISL_2388437	Germany/SL-RKI-I-165066/2021	2021-05-17	Europe	Germany	Sonic - Bioscientia - MVZ Labor Saar GmbH	Robert Koch Institute	?
EPI_ISL_2388486	Germany/SL-RKI-I-165091/2021	2021-05-17	Europe	Germany	Sonic - Bioscientia - MVZ Labor Saar GmbH	Robert Koch Institute	?
EPI_ISL_2388494	Germany/SL-RKI-I-165095/2021	2021-05-17	Europe	Germany	Sonic - Bioscientia - MVZ Labor Saar GmbH	Robert Koch Institute	?
EPI_ISL_2388551	Germany/SL-RKI-I-165125/2021	2021-05-17	Europe	Germany	Sonic - Bioscientia - MVZ Labor Saar GmbH	Robert Koch Institute	?
EPI_ISL_2388557	Germany/SL-RKI-I-165128/2021	2021-05-07	Europe	Germany	Sonic - Bioscientia - MVZ Labor Saar GmbH	Robert Koch Institute	?
EPI_ISL_2388624	Germany/SL-RKI-I-165165/2021	2021-05-17	Europe	Germany	Sonic - Bioscientia - MVZ Labor Saar GmbH	Robert Koch Institute	?
EPI_ISL_2388632	Germany/SL-RKI-I-165170/2021	2021-05-12	Europe	Germany	Sonic - Bioscientia - MVZ Labor Saar GmbH	Robert Koch Institute	?
EPI_ISL_2388643	Germany/SL-RKI-I-165175/2021	2021-05-09	Europe	Germany	Sonic - Bioscientia - MVZ Labor Saar GmbH	Robert Koch Institute	?
EPI_ISL_2388647	Germany/SL-RKI-I-165176/2021	2021-05-12	Europe	Germany	Sonic - Bioscientia - MVZ Labor Saar GmbH	Robert Koch Institute	?
EPI_ISL_2388651	Germany/SL-RKI-I-165178/2021	2021-05-17	Europe	Germany	Sonic - Bioscientia - MVZ Labor Saar GmbH	Robert Koch Institute	?
EPI_ISL_2388652	Germany/SL-RKI-I-165179/2021	2021-05-12	Europe	Germany	Sonic - Bioscientia - MVZ Labor Saar GmbH	Robert Koch Institute	?
EPI_ISL_2388661	Germany/SL-RKI-I-165191/2021	2021-05-17	Europe	Germany	Sonic - Bioscientia - MVZ Labor Saar GmbH	Robert Koch Institute	?
EPI_ISL_2388662	Germany/SL-RKI-I-165192/2021	2021-05-12	Europe	Germany	Sonic - Bioscientia - MVZ Labor Saar GmbH	Robert Koch Institute	?
EPI_ISL_2388666	Germany/SL-RKI-I-165197/2021	2021-05-15	Europe	Germany	Sonic - Bioscientia - MVZ Labor Saar GmbH	Robert Koch Institute	?
EPI_ISL_2388667	Germany/SL-RKI-I-165198/2021	2021-05-17	Europe	Germany	Sonic - Bioscientia - MVZ Labor Saar GmbH	Robert Koch Institute	?
EPI_ISL_2388676	Germany/SL-RKI-I-165207/2021	2021-05-17	Europe	Germany	Sonic - Bioscientia - MVZ Labor Saar GmbH	Robert Koch Institute	?
EPI_ISL_2388681	Germany/SL-RKI-I-165212/2021	2021-05-11	Europe	Germany	Sonic - Bioscientia - MVZ Labor Saar GmbH	Robert Koch Institute	?
EPI_ISL_2388685	Germany/SL-RKI-I-165216/2021	2021-05-17	Europe	Germany	Sonic - Bioscientia - MVZ Labor Saar GmbH	Robert Koch Institute	?
EPI_ISL_2388686	Germany/SL-RKI-I-165217/2021	2021-05-14	Europe	Germany	Sonic - Bioscientia - MVZ Labor Saar GmbH	Robert Koch Institute	?
EPI_ISL_2388689	Germany/SL-RKI-I-165220/2021	2021-05-12	Europe	Germany	Sonic - Bioscientia - MVZ Labor Saar GmbH	Robert Koch Institute	?
EPI_ISL_2388691	Germany/SL-RKI-I-165222/2021	2021-05-12	Europe	Germany	Sonic - Bioscientia - MVZ Labor Saar GmbH	Robert Koch Institute	?
EPI_ISL_2388692	Germany/SL-RKI-I-165223/2021	2021-05-12	Europe	Germany	Sonic - Bioscientia - MVZ Labor Saar GmbH	Robert Koch Institute	?
EPI_ISL_2388695	Germany/SL-RKI-I-165227/2021	2021-05-17	Europe	Germany	Sonic - Bioscientia - MVZ Labor Saar GmbH	Robert Koch Institute	?
EPI_ISL_2388708	Germany/SL-RKI-I-165241/2021	2021-05-17	Europe	Germany	Sonic - Bioscientia - MVZ Labor Saar GmbH	Robert Koch Institute	?
EPI_ISL_2388743	Germany/SL-RKI-I-165280/2021	2021-05-08	Europe	Germany	Sonic - Bioscientia - MVZ Labor Saar GmbH	Robert Koch Institute	?
EPI_ISL_2388750	Germany/SL-RKI-I-165290/2021	2021-05-12	Europe	Germany	Sonic - Bioscientia - MVZ Labor Saar GmbH	Robert Koch Institute	?
EPI_ISL_2388752	Germany/SL-RKI-I-165292/2021	2021-05-17	Europe	Germany	Sonic - Bioscientia - MVZ Labor Saar GmbH	Robert Koch Institute	?
EPI_ISL_2388757	Germany/SL-RKI-I-165298/2021	2021-05-17	Europe	Germany	Sonic - Bioscientia - MVZ Labor Saar GmbH	Robert Koch Institute	?
EPI_ISL_2388761	Germany/SL-RKI-I-165303/2021	2021-05-14	Europe	Germany	Sonic - Bioscientia - MVZ Labor Saar GmbH	Robert Koch Institute	?
EPI_ISL_2388771	Germany/SL-RKI-I-165315/2021	2021-05-12	Europe	Germany	Sonic - Bioscientia - MVZ Labor Saar GmbH	Robert Koch Institute	?
EPI_ISL_2388772	Germany/SL-RKI-I-165316/2021	2021-05-12	Europe	Germany	Sonic - Bioscientia - MVZ Labor Saar GmbH	Robert Koch Institute	?
EPI_ISL_2388782	Germany/SL-RKI-I-165328/2021	2021-05-12	Europe	Germany	Sonic - Bioscientia - MVZ Labor Saar GmbH	Robert Koch Institute	?
EPI_ISL_2388783	Germany/SL-RKI-I-165330/2021	2021-05-12	Europe	Germany	Sonic - Bioscientia - MVZ Labor Saar GmbH	Robert Koch Institute	?
EPI_ISL_2388785	Germany/SL-RKI-I-165332/2021	2021-05-12	Europe	Germany	Sonic - Bioscientia - MVZ Labor Saar GmbH	Robert Koch Institute	?
EPI_ISL_2388798	Germany/SL-RKI-I-165348/2021	2021-05-17	Europe	Germany	Sonic - Bioscientia - MVZ Labor Saar GmbH	Robert Koch Institute	?
EPI_ISL_2388808	Germany/SL-RKI-I-165358/2021	2021-05-19	Europe	Germany	Sonic - Bioscientia - MVZ Labor Saar GmbH	Robert Koch Institute	?
EPI_ISL_2388816	Germany/SL-RKI-I-165367/2021	2021-05-12	Europe	Germany	Sonic - Bioscientia - MVZ Labor Saar GmbH	Robert Koch Institute	?
EPI_ISL_2388818	Germany/SL-RKI-I-165369/2021	2021-05-17	Europe	Germany	Sonic - Bioscientia - MVZ Labor Saar GmbH	Robert Koch Institute	?
EPI_ISL_2388841	Germany/SL-RKI-I-165393/2021	2021-05-17	Europe	Germany	Sonic - Bioscientia - MVZ Labor Saar GmbH	Robert Koch Institute	?
EPI_ISL_2388843	Germany/SL-RKI-I-165396/2021	2021-05-17	Europe	Germany	Sonic - Bioscientia - MVZ Labor Saar GmbH	Robert Koch Institute	?
EPI_ISL_2388846	Germany/SL-RKI-I-165399/2021	2021-05-12	Europe	Germany	Sonic - Bioscientia - MVZ Labor Saar GmbH	Robert Koch Institute	?
EPI_ISL_2388847	Germany/SL-RKI-I-165402/2021	2021-05-17	Europe	Germany	Sonic - Bioscientia - MVZ Labor Saar GmbH	Robert Koch Institute	?
EPI_ISL_2388858	Germany/SL-RKI-I-165415/2021	2021-05-14	Europe	Germany	Sonic - Bioscientia - MVZ Labor Saar GmbH	Robert Koch Institute	?
EPI_ISL_2388862	Germany/SL-RKI-I-165419/2021	2021-05-18	Europe	Germany	Sonic - Bioscientia - MVZ Labor Saar GmbH	Robert Koch Institute	?
EPI_ISL_2388868	Germany/SL-RKI-I-165426/2021	2021-05-17	Europe	Germany	Sonic - Bioscientia - MVZ Labor Saar GmbH	Robert Koch Institute	?
EPI_ISL_2388898	Germany/SL-RKI-I-165466/2021	2021-05-17	Europe	Germany	Sonic - Bioscientia - MVZ Labor Saar GmbH	Robert Koch Institute	?
EPI_ISL_2388900	Germany/SL-RKI-I-165469/2021	2021-05-17	Europe	Germany	Sonic - Bioscientia - MVZ Labor Saar GmbH	Robert Koch Institute	?
EPI_ISL_2388905	Germany/SL-RKI-I-165476/2021	2021-05-18	Europe	Germany	Sonic - Bioscientia - MVZ Labor Saar GmbH	Robert Koch Institute	?
EPI_ISL_2388907	Germany/SL-RKI-I-165479/2021	2021-05-14	Europe	Germany	Sonic - Bioscientia - MVZ Labor Saar GmbH	Robert Koch Institute	?
EPI_ISL_2388923	Germany/SL-RKI-I-165501/2021	2021-05-17	Europe	Germany	Sonic - Bioscientia - MVZ Labor Saar GmbH	Robert Koch Institute	?
EPI_ISL_2388957	Germany/SL-RKI-I-165546/2021	2021-05-19	Europe	Germany	Sonic - Bioscientia - MVZ Labor Saar GmbH	Robert Koch Institute	?
EPI_ISL_2388958	Germany/SL-RKI-I-165547/2021	2021-05-18	Europe	Germany	Sonic - Bioscientia - MVZ Labor Saar GmbH	Robert Koch Institute	?
EPI_ISL_2388975	Germany/SL-RKI-I-165569/2021	2021-05-17	Europe	Germany	Sonic - Bioscientia - MVZ Labor Saar GmbH	Robert Koch Institute	?
EPI_ISL_2388977	Germany/SL-RKI-I-165571/2021	2021-05-12	Europe	Germany	Sonic - Bioscientia - MVZ Labor Saar GmbH	Robert Koch Institute	?
EPI_ISL_2388978	Germany/SL-RKI-I-165573/2021	2021-05-19	Europe	Germany	Sonic - Bioscientia - MVZ Labor Saar GmbH	Robert Koch Institute	?
EPI_ISL_2388981	Germany/SL-RKI-I-165576/2021	2021-05-18	Europe	Germany	Sonic - Bioscientia - MVZ Labor Saar GmbH	Robert Koch Institute	?
EPI_ISL_2388996	Germany/SL-RKI-I-165596/2021	2021-05-19	Europe	Germany	Sonic - Bioscientia - MVZ Labor Saar GmbH	Robert Koch Institute	?
EPI_ISL_2389005	Germany/SL-RKI-I-165607/2021	2021-05-19	Europe	Germany	Sonic - Bioscientia - MVZ Labor Saar GmbH	Robert Koch Institute	?
EPI_ISL_2389009	Germany/SL-RKI-I-165612/2021	2021-05-17	Europe	Germany	Sonic - Bioscientia - MVZ Labor Saar GmbH	Robert Koch Institute	?
EPI_ISL_2389030	Germany/SL-RKI-I-165639/2021	2021-05-17	Europe	Germany	Sonic - Bioscientia - MVZ Labor Saar GmbH	Robert Koch Institute	?
EPI_ISL_2389035	Germany/SL-RKI-I-165644/2021	2021-05-17	Europe	Germany	Sonic - Bioscientia - MVZ Labor Saar GmbH	Robert Koch Institute	?
EPI_ISL_2389036	Germany/SL-RKI-I-165646/2021	2021-05-17	Europe	Germany	Sonic - Bioscientia - MVZ Labor Saar GmbH	Robert Koch Institute	?
EPI_ISL_2389039	Germany/SL-RKI-I-165651/2021	2021-05-18	Europe	Germany	Sonic - Bioscientia - MVZ Labor Saar GmbH	Robert Koch Institute	?
EPI_ISL_2389040	Germany/SL-RKI-I-165652/2021	2021-05-12	Europe	Germany	Sonic - Bioscientia - MVZ Labor Saar GmbH	Robert Koch Institute	?
EPI_ISL_2389062	Germany/SL-RKI-I-165678/2021	2021-05-17	Europe	Germany	Sonic - Bioscientia - MVZ Labor Saar GmbH	Robert Koch Institute	?
EPI_ISL_2389387	Germany/SL-RKI-I-166057/2021	2021-05-24	Europe	Germany	Universitätsklinikum des Saarlandes - Institut für Virologie	Robert Koch Institute	?
EPI_ISL_2389398	Germany/SL-RKI-I-166069/2021	2021-05-14	Europe	Germany	Universitätsklinikum des Saarlandes - Institut für Virologie	Robert Koch Institute	?
EPI_ISL_2389399	Germany/SL-RKI-I-166070/2021	2021-05-23	Europe	Germany	Universitätsklinikum des Saarlandes - Institut für Virologie	Robert Koch Institute	?
EPI_ISL_2389411	Germany/SL-RKI-I-166082/2021	2021-05-17	Europe	Germany	Universitätsklinikum des Saarlandes - Institut für Virologie	Robert Koch Institute	?
EPI_ISL_2389416	Germany/SL-RKI-I-166087/2021	2021-05-22	Europe	Germany	Universitätsklinikum des Saarlandes - Institut für Virologie	Robert Koch Institute	?
EPI_ISL_2389422	Germany/SL-RKI-I-166093/2021	2021-05-22	Europe	Germany	Universitätsklinikum des Saarlandes - Institut für Virologie	Robert Koch Institute	?
EPI_ISL_2389427	Germany/SL-RKI-I-166098/2021	2021-05-23	Europe	Germany	Universitätsklinikum des Saarlandes - Institut für Virologie	Robert Koch Institute	?
EPI_ISL_2389437	Germany/SL-RKI-I-166108/2021	2021-05-23	Europe	Germany	Universitätsklinikum des Saarlandes - Institut für Virologie	Robert Koch Institute	?
EPI_ISL_2389439	Germany/SL-RKI-I-166110/2021	2021-05-23	Europe	Germany	Universitätsklinikum des Saarlandes - Institut für Virologie	Robert Koch Institute	?
EPI_ISL_2469997	Germany/SL-RKI-I-169426/2021	2021-05-20	Europe	Germany	Sonic - Bioscientia - MVZ Labor Saar GmbH	Robert Koch Institute	?
EPI_ISL_2469998	Germany/SL-RKI-I-169427/2021	2021-05-23	Europe	Germany	Sonic - Bioscientia - MVZ Labor Saar GmbH	Robert Koch Institute	?
EPI_ISL_2470082	Germany/SL-RKI-I-169535/2021	2021-05-22	Europe	Germany	Sonic - Bioscientia - MVZ Labor Saar GmbH	Robert Koch Institute	?
EPI_ISL_2470156	Germany/SL-RKI-I-169620/2021	2021-05-20	Europe	Germany	Sonic - Bioscientia - MVZ Labor Saar GmbH	Robert Koch Institute	?
EPI_ISL_2470205	Germany/SL-RKI-I-169847/2021	2021-05-19	Europe	Germany	Sonic - Bioscientia - MVZ Labor Saar GmbH	Robert Koch Institute	?
EPI_ISL_2470208	Germany/SL-RKI-I-169850/2021	2021-05-14	Europe	Germany	Sonic - Bioscientia - MVZ Labor Saar GmbH	Robert Koch Institute	?
EPI_ISL_2470212	Germany/SL-RKI-I-169855/2021	2021-05-20	Europe	Germany	Sonic - Bioscientia - MVZ Labor Saar GmbH	Robert Koch Institute	?
EPI_ISL_2470228	Germany/SL-RKI-I-169873/2021	2021-05-17	Europe	Germany	Sonic - Bioscientia - MVZ Labor Saar GmbH	Robert Koch Institute	?
EPI_ISL_2470232	Germany/SL-RKI-I-169879/2021	2021-05-20	Europe	Germany	Sonic - Bioscientia - MVZ Labor Saar GmbH	Robert Koch Institute	?
EPI_ISL_2470244	Germany/SL-RKI-I-169893/2021	2021-05-20	Europe	Germany	Sonic - Bioscientia - MVZ Labor Saar GmbH	Robert Koch Institute	?
EPI_ISL_2470249	Germany/SL-RKI-I-169898/2021	2021-05-19	Europe	Germany	Sonic - Bioscientia - MVZ Labor Saar GmbH	Robert Koch Institute	?
EPI_ISL_2470257	Germany/SL-RKI-I-169906/2021	2021-05-20	Europe	Germany	Sonic - Bioscientia - MVZ Labor Saar GmbH	Robert Koch Institute	?
EPI_ISL_2470274	Germany/SL-RKI-I-169926/2021	2021-05-17	Europe	Germany	Sonic - Bioscientia - MVZ Labor Saar GmbH	Robert Koch Institute	?
EPI_ISL_2470304	Germany/SL-RKI-I-169958/2021	2021-05-20	Europe	Germany	Sonic - Bioscientia - MVZ Labor Saar GmbH	Robert Koch Institute	?
EPI_ISL_2470309	Germany/SL-RKI-I-169965/2021	2021-05-20	Europe	Germany	Sonic - Bioscientia - MVZ Labor Saar GmbH	Robert Koch Institute	?
EPI_ISL_2470311	Germany/SL-RKI-I-169968/2021	2021-05-19	Europe	Germany	Sonic - Bioscientia - MVZ Labor Saar GmbH	Robert Koch Institute	?
EPI_ISL_2470313	Germany/SL-RKI-I-169971/2021	2021-05-20	Europe	Germany	Sonic - Bioscientia - MVZ Labor Saar GmbH	Robert Koch Institute	?
EPI_ISL_2470315	Germany/SL-RKI-I-169974/2021	2021-05-20	Europe	Germany	Sonic - Bioscientia - MVZ Labor Saar GmbH	Robert Koch Institute	?
EPI_ISL_2470332	Germany/SL-RKI-I-169997/2021	2021-05-20	Europe	Germany	Sonic - Bioscientia - MVZ Labor Saar GmbH	Robert Koch Institute	?
EPI_ISL_2470335	Germany/SL-RKI-I-170000/2021	2021-05-20	Europe	Germany	Sonic - Bioscientia - MVZ Labor Saar GmbH	Robert Koch Institute	?
EPI_ISL_2470338	Germany/SL-RKI-I-170003/2021	2021-05-20	Europe	Germany	Sonic - Bioscientia - MVZ Labor Saar GmbH	Robert Koch Institute	?
EPI_ISL_2470343	Germany/SL-RKI-I-170008/2021	2021-05-20	Europe	Germany	Sonic - Bioscientia - MVZ Labor Saar GmbH	Robert Koch Institute	?
EPI_ISL_2470355	Germany/SL-RKI-I-170023/2021	2021-05-20	Europe	Germany	Sonic - Bioscientia - MVZ Labor Saar GmbH	Robert Koch Institute	?
EPI_ISL_2470376	Germany/SL-RKI-I-170046/2021	2021-05-14	Europe	Germany	Sonic - Bioscientia - MVZ Labor Saar GmbH	Robert Koch Institute	?
EPI_ISL_2470391	Germany/SL-RKI-I-170064/2021	2021-05-20	Europe	Germany	Sonic - Bioscientia - MVZ Labor Saar GmbH	Robert Koch Institute	?
EPI_ISL_2470405	Germany/SL-RKI-I-170080/2021	2021-05-20	Europe	Germany	Sonic - Bioscientia - MVZ Labor Saar GmbH	Robert Koch Institute	?
EPI_ISL_2470408	Germany/SL-RKI-I-170083/2021	2021-05-20	Europe	Germany	Sonic - Bioscientia - MVZ Labor Saar GmbH	Robert Koch Institute	?
EPI_ISL_2470412	Germany/SL-RKI-I-170089/2021	2021-05-20	Europe	Germany	Sonic - Bioscientia - MVZ Labor Saar GmbH	Robert Koch Institute	?
EPI_ISL_2470417	Germany/SL-RKI-I-170096/2021	2021-05-20	Europe	Germany	Sonic - Bioscientia - MVZ Labor Saar GmbH	Robert Koch Institute	?
EPI_ISL_2470418	Germany/SL-RKI-I-170097/2021	2021-05-20	Europe	Germany	Sonic - Bioscientia - MVZ Labor Saar GmbH	Robert Koch Institute	?
EPI_ISL_2470447	Germany/SL-RKI-I-170130/2021	2021-05-21	Europe	Germany	Sonic - Bioscientia - MVZ Labor Saar GmbH	Robert Koch Institute	?
EPI_ISL_2470451	Germany/SL-RKI-I-170134/2021	2021-05-20	Europe	Germany	Sonic - Bioscientia - MVZ Labor Saar GmbH	Robert Koch Institute	?
EPI_ISL_2470465	Germany/SL-RKI-I-170150/2021	2021-05-14	Europe	Germany	Sonic - Bioscientia - MVZ Labor Saar GmbH	Robert Koch Institute	?
EPI_ISL_2470469	Germany/SL-RKI-I-170155/2021	2021-05-14	Europe	Germany	Sonic - Bioscientia - MVZ Labor Saar GmbH	Robert Koch Institute	?
EPI_ISL_2470484	Germany/SL-RKI-I-170172/2021	2021-05-19	Europe	Germany	Sonic - Bioscientia - MVZ Labor Saar GmbH	Robert Koch Institute	?
EPI_ISL_2632337	Germany/SL-RKI-I-175638/2021	2021-05-28	Europe	Germany	Sonic - Bioscientia - MVZ Labor Saar GmbH	Robert Koch Institute	?
EPI_ISL_2632345	Germany/SL-RKI-I-175649/2021	2021-05-28	Europe	Germany	Sonic - Bioscientia - MVZ Labor Saar GmbH	Robert Koch Institute	?
EPI_ISL_2632381	Germany/SL-RKI-I-175690/2021	2021-05-25	Europe	Germany	Sonic - Bioscientia - MVZ Labor Saar GmbH	Robert Koch Institute	?
EPI_ISL_2632382	Germany/SL-RKI-I-175691/2021	2021-05-27	Europe	Germany	Sonic - Bioscientia - MVZ Labor Saar GmbH	Robert Koch Institute	?
EPI_ISL_2632384	Germany/SL-RKI-I-175693/2021	2021-05-25	Europe	Germany	Sonic - Bioscientia - MVZ Labor Saar GmbH	Robert Koch Institute	?
EPI_ISL_2632400	Germany/SL-RKI-I-175709/2021	2021-05-21	Europe	Germany	Sonic - Bioscientia - MVZ Labor Saar GmbH	Robert Koch Institute	?
EPI_ISL_2632412	Germany/SL-RKI-I-175722/2021	2021-05-21	Europe	Germany	Sonic - Bioscientia - MVZ Labor Saar GmbH	Robert Koch Institute	?
EPI_ISL_2632414	Germany/SL-RKI-I-175724/2021	2021-05-26	Europe	Germany	Sonic - Bioscientia - MVZ Labor Saar GmbH	Robert Koch Institute	?
EPI_ISL_2632416	Germany/SL-RKI-I-175727/2021	2021-05-26	Europe	Germany	Sonic - Bioscientia - MVZ Labor Saar GmbH	Robert Koch Institute	?
EPI_ISL_2632441	Germany/SL-RKI-I-175756/2021	2021-05-27	Europe	Germany	Sonic - Bioscientia - MVZ Labor Saar GmbH	Robert Koch Institute	?
EPI_ISL_2632442	Germany/SL-RKI-I-175757/2021	2021-05-27	Europe	Germany	Sonic - Bioscientia - MVZ Labor Saar GmbH	Robert Koch Institute	?
EPI_ISL_2632457	Germany/SL-RKI-I-175774/2021	2021-05-20	Europe	Germany	Sonic - Bioscientia - MVZ Labor Saar GmbH	Robert Koch Institute	?
EPI_ISL_2632458	Germany/SL-RKI-I-175775/2021	2021-05-27	Europe	Germany	Sonic - Bioscientia - MVZ Labor Saar GmbH	Robert Koch Institute	?
EPI_ISL_2632466	Germany/SL-RKI-I-175783/2021	2021-05-21	Europe	Germany	Sonic - Bioscientia - MVZ Labor Saar GmbH	Robert Koch Institute	?
EPI_ISL_2632471	Germany/SL-RKI-I-175788/2021	2021-05-21	Europe	Germany	Sonic - Bioscientia - MVZ Labor Saar GmbH	Robert Koch Institute	?
EPI_ISL_2632477	Germany/SL-RKI-I-175796/2021	2021-05-26	Europe	Germany	Sonic - Bioscientia - MVZ Labor Saar GmbH	Robert Koch Institute	?
EPI_ISL_2632515	Germany/SL-RKI-I-175837/2021	2021-05-28	Europe	Germany	Sonic - Bioscientia - MVZ Labor Saar GmbH	Robert Koch Institute	?
EPI_ISL_2632565	Germany/SL-RKI-I-175894/2021	2021-05-26	Europe	Germany	Sonic - Bioscientia - MVZ Labor Saar GmbH	Robert Koch Institute	?
EPI_ISL_2632566	Germany/SL-RKI-I-175895/2021	2021-05-27	Europe	Germany	Sonic - Bioscientia - MVZ Labor Saar GmbH	Robert Koch Institute	?
EPI_ISL_2632569	Germany/SL-RKI-I-175899/2021	2021-05-27	Europe	Germany	Sonic - Bioscientia - MVZ Labor Saar GmbH	Robert Koch Institute	?
EPI_ISL_2632590	Germany/SL-RKI-I-175920/2021	2021-05-28	Europe	Germany	Sonic - Bioscientia - MVZ Labor Saar GmbH	Robert Koch Institute	?
EPI_ISL_2632598	Germany/SL-RKI-I-175929/2021	2021-05-25	Europe	Germany	Sonic - Bioscientia - MVZ Labor Saar GmbH	Robert Koch Institute	?
EPI_ISL_2632602	Germany/SL-RKI-I-175935/2021	2021-05-25	Europe	Germany	Sonic - Bioscientia - MVZ Labor Saar GmbH	Robert Koch Institute	?
EPI_ISL_2632613	Germany/SL-RKI-I-175948/2021	2021-05-26	Europe	Germany	Sonic - Bioscientia - MVZ Labor Saar GmbH	Robert Koch Institute	?
EPI_ISL_2632617	Germany/SL-RKI-I-175953/2021	2021-05-27	Europe	Germany	Sonic - Bioscientia - MVZ Labor Saar GmbH	Robert Koch Institute	?
EPI_ISL_2632634	Germany/SL-RKI-I-175974/2021	2021-05-21	Europe	Germany	Sonic - Bioscientia - MVZ Labor Saar GmbH	Robert Koch Institute	?
EPI_ISL_2632642	Germany/SL-RKI-I-175986/2021	2021-05-20	Europe	Germany	Sonic - Bioscientia - MVZ Labor Saar GmbH	Robert Koch Institute	?
EPI_ISL_2633741	Germany/SL-RKI-I-177433/2021	2021-06-04	Europe	Germany	Universitätsklinikum des Saarlandes - Institut für Virologie	Robert Koch Institute	?
EPI_ISL_2633749	Germany/SL-RKI-I-177437/2021	2021-06-04	Europe	Germany	Universitätsklinikum des Saarlandes - Institut für Virologie	Robert Koch Institute	?
EPI_ISL_2633815	Germany/SL-RKI-I-177479/2021	2021-06-05	Europe	Germany	Universitätsklinikum des Saarlandes - Institut für Virologie	Robert Koch Institute	?
EPI_ISL_2633825	Germany/SL-RKI-I-177487/2021	2021-06-07	Europe	Germany	Universitätsklinikum des Saarlandes - Institut für Virologie	Robert Koch Institute	?
EPI_ISL_2633845	Germany/SL-RKI-I-177501/2021	2021-06-06	Europe	Germany	Universitätsklinikum des Saarlandes - Institut für Virologie	Robert Koch Institute	?
EPI_ISL_2633856	Germany/SL-RKI-I-177509/2021	2021-06-07	Europe	Germany	Universitätsklinikum des Saarlandes - Institut für Virologie	Robert Koch Institute	?
EPI_ISL_2633859	Germany/SL-RKI-I-177511/2021	2021-06-06	Europe	Germany	Universitätsklinikum des Saarlandes - Institut für Virologie	Robert Koch Institute	?
EPI_ISL_2633864	Germany/SL-RKI-I-177515/2021	2021-06-06	Europe	Germany	Universitätsklinikum des Saarlandes - Institut für Virologie	Robert Koch Institute	?
EPI_ISL_2633878	Germany/SL-RKI-I-177524/2021	2021-05-29	Europe	Germany	Universitätsklinikum des Saarlandes - Institut für Virologie	Robert Koch Institute	?
EPI_ISL_2633884	Germany/SL-RKI-I-177528/2021	2021-05-31	Europe	Germany	Universitätsklinikum des Saarlandes - Institut für Virologie	Robert Koch Institute	?
EPI_ISL_2633896	Germany/SL-RKI-I-177537/2021	2021-05-28	Europe	Germany	Universitätsklinikum des Saarlandes - Institut für Virologie	Robert Koch Institute	?
EPI_ISL_2633900	Germany/SL-RKI-I-177540/2021	2021-05-30	Europe	Germany	Universitätsklinikum des Saarlandes - Institut für Virologie	Robert Koch Institute	?
EPI_ISL_2633906	Germany/SL-RKI-I-177545/2021	2021-05-21	Europe	Germany	Sonic - Bioscientia - MVZ Labor Saar GmbH	Robert Koch Institute	?
EPI_ISL_2633932	Germany/SL-RKI-I-177562/2021	2021-05-31	Europe	Germany	Sonic - Bioscientia - MVZ Labor Saar GmbH	Robert Koch Institute	?
EPI_ISL_2633962	Germany/SL-RKI-I-177583/2021	2021-05-31	Europe	Germany	Sonic - Bioscientia - MVZ Labor Saar GmbH	Robert Koch Institute	?
EPI_ISL_2633995	Germany/SL-RKI-I-177608/2021	2021-05-31	Europe	Germany	Sonic - Bioscientia - MVZ Labor Saar GmbH	Robert Koch Institute	?
EPI_ISL_2634004	Germany/SL-RKI-I-177615/2021	2021-06-02	Europe	Germany	Sonic - Bioscientia - MVZ Labor Saar GmbH	Robert Koch Institute	?
EPI_ISL_2634007	Germany/SL-RKI-I-177617/2021	2021-06-02	Europe	Germany	Sonic - Bioscientia - MVZ Labor Saar GmbH	Robert Koch Institute	?
EPI_ISL_2634049	Germany/SL-RKI-I-177653/2021	2021-05-25	Europe	Germany	Sonic - Bioscientia - MVZ Labor Saar GmbH	Robert Koch Institute	?
EPI_ISL_2634060	Germany/SL-RKI-I-177663/2021	2021-05-25	Europe	Germany	Sonic - Bioscientia - MVZ Labor Saar GmbH	Robert Koch Institute	?
EPI_ISL_2634064	Germany/SL-RKI-I-177666/2021	2021-06-02	Europe	Germany	Sonic - Bioscientia - MVZ Labor Saar GmbH	Robert Koch Institute	?
EPI_ISL_2634066	Germany/SL-RKI-I-177669/2021	2021-05-31	Europe	Germany	Sonic - Bioscientia - MVZ Labor Saar GmbH	Robert Koch Institute	?
EPI_ISL_2634072	Germany/SL-RKI-I-177673/2021	2021-05-20	Europe	Germany	Sonic - Bioscientia - MVZ Labor Saar GmbH	Robert Koch Institute	?
EPI_ISL_2634075	Germany/SL-RKI-I-177675/2021	2021-06-02	Europe	Germany	Sonic - Bioscientia - MVZ Labor Saar GmbH	Robert Koch Institute	?
EPI_ISL_2634124	Germany/SL-RKI-I-177712/2021	2021-05-28	Europe	Germany	Sonic - Bioscientia - MVZ Labor Saar GmbH	Robert Koch Institute	?
EPI_ISL_2634135	Germany/SL-RKI-I-177717/2021	2021-05-24	Europe	Germany	Sonic - Bioscientia - MVZ Labor Saar GmbH	Robert Koch Institute	?
EPI_ISL_2634140	Germany/SL-RKI-I-177719/2021	2021-05-31	Europe	Germany	Sonic - Bioscientia - MVZ Labor Saar GmbH	Robert Koch Institute	?
EPI_ISL_2634177	Germany/SL-RKI-I-177738/2021	2021-06-01	Europe	Germany	Sonic - Bioscientia - MVZ Labor Saar GmbH	Robert Koch Institute	?
EPI_ISL_2634195	Germany/SL-RKI-I-177748/2021	2021-05-31	Europe	Germany	Sonic - Bioscientia - MVZ Labor Saar GmbH	Robert Koch Institute	?
EPI_ISL_2634278	Germany/SL-RKI-I-177792/2021	2021-05-31	Europe	Germany	Sonic - Bioscientia - MVZ Labor Saar GmbH	Robert Koch Institute	?
EPI_ISL_2634292	Germany/SL-RKI-I-177798/2021	2021-05-31	Europe	Germany	Sonic - Bioscientia - MVZ Labor Saar GmbH	Robert Koch Institute	?
EPI_ISL_2634301	Germany/SL-RKI-I-177803/2021	2021-05-26	Europe	Germany	Sonic - Bioscientia - MVZ Labor Saar GmbH	Robert Koch Institute	?
EPI_ISL_2634326	Germany/SL-RKI-I-177816/2021	2021-06-02	Europe	Germany	Sonic - Bioscientia - MVZ Labor Saar GmbH	Robert Koch Institute	?
EPI_ISL_2634397	Germany/SL-RKI-I-177850/2021	2021-05-31	Europe	Germany	Sonic - Bioscientia - MVZ Labor Saar GmbH	Robert Koch Institute	?
EPI_ISL_2634409	Germany/SL-RKI-I-177856/2021	2021-05-31	Europe	Germany	Sonic - Bioscientia - MVZ Labor Saar GmbH	Robert Koch Institute	?
EPI_ISL_2634418	Germany/SL-RKI-I-177864/2021	2021-06-01	Europe	Germany	Sonic - Bioscientia - MVZ Labor Saar GmbH	Robert Koch Institute	?
EPI_ISL_2636950	Germany/SL-RKI-I-180593/2021	2021-06-04	Europe	Germany	Sonic - Bioscientia - MVZ Labor Saar GmbH	Robert Koch Institute	?
EPI_ISL_2636964	Germany/SL-RKI-I-180613/2021	2021-06-07	Europe	Germany	Sonic - Bioscientia - MVZ Labor Saar GmbH	Robert Koch Institute	?
EPI_ISL_2636972	Germany/SL-RKI-I-180621/2021	2021-06-07	Europe	Germany	Sonic - Bioscientia - MVZ Labor Saar GmbH	Robert Koch Institute	?
EPI_ISL_2637037	Germany/SL-RKI-I-180701/2021	2021-06-04	Europe	Germany	Sonic - Bioscientia - MVZ Labor Saar GmbH	Robert Koch Institute	?
EPI_ISL_2637043	Germany/SL-RKI-I-180708/2021	2021-06-04	Europe	Germany	Sonic - Bioscientia - MVZ Labor Saar GmbH	Robert Koch Institute	?
EPI_ISL_2637047	Germany/SL-RKI-I-180714/2021	2021-06-04	Europe	Germany	Sonic - Bioscientia - MVZ Labor Saar GmbH	Robert Koch Institute	?
EPI_ISL_2637053	Germany/SL-RKI-I-180720/2021	2021-06-02	Europe	Germany	Sonic - Bioscientia - MVZ Labor Saar GmbH	Robert Koch Institute	?
EPI_ISL_2637072	Germany/SL-RKI-I-180746/2021	2021-06-06	Europe	Germany	Sonic - Bioscientia - MVZ Labor Saar GmbH	Robert Koch Institute	?
EPI_ISL_2637086	Germany/SL-RKI-I-180761/2021	2021-06-04	Europe	Germany	Sonic - Bioscientia - MVZ Labor Saar GmbH	Robert Koch Institute	?
EPI_ISL_2637091	Germany/SL-RKI-I-180768/2021	2021-06-07	Europe	Germany	Sonic - Bioscientia - MVZ Labor Saar GmbH	Robert Koch Institute	?
EPI_ISL_2637116	Germany/SL-RKI-I-180798/2021	2021-06-07	Europe	Germany	Sonic - Bioscientia - MVZ Labor Saar GmbH	Robert Koch Institute	?
EPI_ISL_2637117	Germany/SL-RKI-I-180799/2021	2021-06-07	Europe	Germany	Sonic - Bioscientia - MVZ Labor Saar GmbH	Robert Koch Institute	?
EPI_ISL_2637118	Germany/SL-RKI-I-180800/2021	2021-06-04	Europe	Germany	Sonic - Bioscientia - MVZ Labor Saar GmbH	Robert Koch Institute	?
EPI_ISL_2637133	Germany/SL-RKI-I-180818/2021	2021-06-07	Europe	Germany	Sonic - Bioscientia - MVZ Labor Saar GmbH	Robert Koch Institute	?
EPI_ISL_2637152	Germany/SL-RKI-I-180841/2021	2021-06-01	Europe	Germany	Sonic - Bioscientia - MVZ Labor Saar GmbH	Robert Koch Institute	?
EPI_ISL_2759825	Germany/SL-RKI-I-182578/2021	2021-06-11	Europe	Germany	Sonic - Bioscientia - MVZ Labor Saar GmbH	Robert Koch Institute	?
EPI_ISL_2759833	Germany/SL-RKI-I-182589/2021	2021-06-11	Europe	Germany	Sonic - Bioscientia - MVZ Labor Saar GmbH	Robert Koch Institute	?
EPI_ISL_2761098	Germany/SL-RKI-I-182633/2021	2021-06-08	Europe	Germany	Sonic - Bioscientia - MVZ Labor Saar GmbH	Robert Koch Institute	?
EPI_ISL_2761103	Germany/SL-RKI-I-182635/2021	2021-06-07	Europe	Germany	Sonic - Bioscientia - MVZ Labor Saar GmbH	Robert Koch Institute	?
EPI_ISL_2761138	Germany/SL-RKI-I-182656/2021	2021-06-08	Europe	Germany	Sonic - Bioscientia - MVZ Labor Saar GmbH	Robert Koch Institute	?
EPI_ISL_2761171	Germany/SL-RKI-I-182681/2021	2021-06-11	Europe	Germany	Sonic - Bioscientia - MVZ Labor Saar GmbH	Robert Koch Institute	?
EPI_ISL_2761175	Germany/SL-RKI-I-182683/2021	2021-06-15	Europe	Germany	Sonic - Bioscientia - MVZ Labor Saar GmbH	Robert Koch Institute	?
EPI_ISL_2761190	Germany/SL-RKI-I-182697/2021	2021-06-08	Europe	Germany	Sonic - Bioscientia - MVZ Labor Saar GmbH	Robert Koch Institute	?
EPI_ISL_2761205	Germany/SL-RKI-I-182706/2021	2021-06-11	Europe	Germany	Sonic - Bioscientia - MVZ Labor Saar GmbH	Robert Koch Institute	?
EPI_ISL_2761224	Germany/SL-RKI-I-182716/2021	2021-06-08	Europe	Germany	Sonic - Bioscientia - MVZ Labor Saar GmbH	Robert Koch Institute	?
EPI_ISL_2761252	Germany/SL-RKI-I-182730/2021	2021-06-15	Europe	Germany	Sonic - Bioscientia - MVZ Labor Saar GmbH	Robert Koch Institute	?
EPI_ISL_2761331	Germany/SL-RKI-I-182769/2021	2021-06-04	Europe	Germany	Sonic - Bioscientia - MVZ Labor Saar GmbH	Robert Koch Institute	?
EPI_ISL_2761337	Germany/SL-RKI-I-182772/2021	2021-06-11	Europe	Germany	Sonic - Bioscientia - MVZ Labor Saar GmbH	Robert Koch Institute	?
EPI_ISL_2761339	Germany/SL-RKI-I-182775/2021	2021-06-08	Europe	Germany	Sonic - Bioscientia - MVZ Labor Saar GmbH	Robert Koch Institute	?
EPI_ISL_2761377	Germany/SL-RKI-I-182792/2021	2021-06-04	Europe	Germany	Sonic - Bioscientia - MVZ Labor Saar GmbH	Robert Koch Institute	?
EPI_ISL_2761428	Germany/SL-RKI-I-182818/2021	2021-06-07	Europe	Germany	Sonic - Bioscientia - MVZ Labor Saar GmbH	Robert Koch Institute	?
EPI_ISL_2761444	Germany/SL-RKI-I-182826/2021	2021-06-08	Europe	Germany	Sonic - Bioscientia - MVZ Labor Saar GmbH	Robert Koch Institute	?
EPI_ISL_2761467	Germany/SL-RKI-I-182836/2021	2021-06-10	Europe	Germany	Sonic - Bioscientia - MVZ Labor Saar GmbH	Robert Koch Institute	?
EPI_ISL_2761480	Germany/SL-RKI-I-182842/2021	2021-06-12	Europe	Germany	Sonic - Bioscientia - MVZ Labor Saar GmbH	Robert Koch Institute	?
EPI_ISL_2761521	Germany/SL-RKI-I-182862/2021	2021-06-04	Europe	Germany	Sonic - Bioscientia - MVZ Labor Saar GmbH	Robert Koch Institute	?
EPI_ISL_2761549	Germany/SL-RKI-I-182877/2021	2021-06-09	Europe	Germany	Sonic - Bioscientia - MVZ Labor Saar GmbH	Robert Koch Institute	?
EPI_ISL_2761586	Germany/SL-RKI-I-182892/2021	2021-06-08	Europe	Germany	Sonic - Bioscientia - MVZ Labor Saar GmbH	Robert Koch Institute	?
EPI_ISL_2761590	Germany/SL-RKI-I-182894/2021	2021-06-09	Europe	Germany	Sonic - Bioscientia - MVZ Labor Saar GmbH	Robert Koch Institute	?
EPI_ISL_2761970	Germany/SL-RKI-I-183501/2021	2021-06-10	Europe	Germany	Sonic - Bioscientia - MVZ Labor Saar GmbH	Robert Koch Institute	?
EPI_ISL_2761975	Germany/SL-RKI-I-183509/2021	2021-06-10	Europe	Germany	Sonic - Bioscientia - MVZ Labor Saar GmbH	Robert Koch Institute	?
EPI_ISL_2761982	Germany/SL-RKI-I-183517/2021	2021-06-10	Europe	Germany	Sonic - Bioscientia - MVZ Labor Saar GmbH	Robert Koch Institute	?
EPI_ISL_2761987	Germany/SL-RKI-I-183524/2021	2021-06-15	Europe	Germany	Sonic - Bioscientia - MVZ Labor Saar GmbH	Robert Koch Institute	?
EPI_ISL_2762010	Germany/SL-RKI-I-183560/2021	2021-06-17	Europe	Germany	Sonic - Bioscientia - MVZ Labor Saar GmbH	Robert Koch Institute	?
EPI_ISL_2762020	Germany/SL-RKI-I-183571/2021	2021-06-14	Europe	Germany	Sonic - Bioscientia - MVZ Labor Saar GmbH	Robert Koch Institute	?
EPI_ISL_2762025	Germany/SL-RKI-I-183577/2021	2021-06-16	Europe	Germany	Sonic - Bioscientia - MVZ Labor Saar GmbH	Robert Koch Institute	?
EPI_ISL_2762027	Germany/SL-RKI-I-183579/2021	2021-06-17	Europe	Germany	Sonic - Bioscientia - MVZ Labor Saar GmbH	Robert Koch Institute	?
EPI_ISL_2762037	Germany/SL-RKI-I-183589/2021	2021-06-18	Europe	Germany	Sonic - Bioscientia - MVZ Labor Saar GmbH	Robert Koch Institute	?
EPI_ISL_2762046	Germany/SL-RKI-I-183598/2021	2021-06-20	Europe	Germany	Sonic - Bioscientia - MVZ Labor Saar GmbH	Robert Koch Institute	?
EPI_ISL_2762067	Germany/SL-RKI-I-183620/2021	2021-06-13	Europe	Germany	Sonic - Bioscientia - MVZ Labor Saar GmbH	Robert Koch Institute	?
EPI_ISL_2762069	Germany/SL-RKI-I-183623/2021	2021-06-17	Europe	Germany	Sonic - Bioscientia - MVZ Labor Saar GmbH	Robert Koch Institute	?
EPI_ISL_2762074	Germany/SL-RKI-I-183629/2021	2021-06-14	Europe	Germany	Sonic - Bioscientia - MVZ Labor Saar GmbH	Robert Koch Institute	?
EPI_ISL_2762104	Germany/SL-RKI-I-183663/2021	2021-06-11	Europe	Germany	Sonic - Bioscientia - MVZ Labor Saar GmbH	Robert Koch Institute	?
EPI_ISL_2762691	Germany/SL-RKI-I-184095/2021	2021-06-18	Europe	Germany	Sonic - Bioscientia - MVZ Labor Saar GmbH	Robert Koch Institute	?
EPI_ISL_2762808	Germany/SL-RKI-I-184145/2021	2021-06-21	Europe	Germany	Sonic - Bioscientia - MVZ Labor Saar GmbH	Robert Koch Institute	?
EPI_ISL_2844871	Germany/SL-RKI-I-184184/2021	2021-06-14	Europe	Germany	Universitätsklinikum des Saarlandes - Institut für Virologie	Robert Koch Institute	?
EPI_ISL_2844877	Germany/SL-RKI-I-184190/2021	2021-06-15	Europe	Germany	Universitätsklinikum des Saarlandes - Institut für Virologie	Robert Koch Institute	?
EPI_ISL_2845324	Germany/SL-RKI-I-184880/2021	2021-06-25	Europe	Germany	Sonic - Bioscientia - MVZ Labor Saar GmbH	Robert Koch Institute	?
EPI_ISL_2845333	Germany/SL-RKI-I-184889/2021	2021-06-21	Europe	Germany	Sonic - Bioscientia - MVZ Labor Saar GmbH	Robert Koch Institute	?
EPI_ISL_2845360	Germany/SL-RKI-I-184919/2021	2021-06-25	Europe	Germany	Sonic - Bioscientia - MVZ Labor Saar GmbH	Robert Koch Institute	?
EPI_ISL_2845435	Germany/SL-RKI-I-185009/2021	2021-06-25	Europe	Germany	Sonic - Bioscientia - MVZ Labor Saar GmbH	Robert Koch Institute	?
EPI_ISL_2956112	Germany/SL-RKI-I-185927/2021	2021-06-21	Europe	Germany	Universitätsklinikum des Saarlandes - Institut für Virologie	Robert Koch Institute	?
EPI_ISL_2956122	Germany/SL-RKI-I-185938/2021	2021-06-22	Europe	Germany	Universitätsklinikum des Saarlandes - Institut für Virologie	Robert Koch Institute	?
EPI_ISL_2956377	Germany/SL-RKI-I-186206/2021	2021-06-30	Europe	Germany	Sonic - Bioscientia - MVZ Labor Saar GmbH	Robert Koch Institute	?
EPI_ISL_2956381	Germany/SL-RKI-I-186211/2021	2021-06-29	Europe	Germany	Sonic - Bioscientia - MVZ Labor Saar GmbH	Robert Koch Institute	?
EPI_ISL_2956382	Germany/SL-RKI-I-186213/2021	2021-06-30	Europe	Germany	Sonic - Bioscientia - MVZ Labor Saar GmbH	Robert Koch Institute	?
EPI_ISL_2956389	Germany/SL-RKI-I-186221/2021	2021-06-30	Europe	Germany	Sonic - Bioscientia - MVZ Labor Saar GmbH	Robert Koch Institute	?
EPI_ISL_2956401	Germany/SL-RKI-I-186238/2021	2021-06-30	Europe	Germany	Sonic - Bioscientia - MVZ Labor Saar GmbH	Robert Koch Institute	?
EPI_ISL_2956448	Germany/SL-RKI-I-186294/2021	2021-07-02	Europe	Germany	Sonic - Bioscientia - MVZ Labor Saar GmbH	Robert Koch Institute	?
EPI_ISL_2956461	Germany/SL-RKI-I-186307/2021	2021-07-02	Europe	Germany	Sonic - Bioscientia - MVZ Labor Saar GmbH	Robert Koch Institute	?
EPI_ISL_2956463	Germany/SL-RKI-I-186309/2021	2021-07-01	Europe	Germany	Sonic - Bioscientia - MVZ Labor Saar GmbH	Robert Koch Institute	?
EPI_ISL_2956477	Germany/SL-RKI-I-186327/2021	2021-07-02	Europe	Germany	Sonic - Bioscientia - MVZ Labor Saar GmbH	Robert Koch Institute	?
EPI_ISL_2956492	Germany/SL-RKI-I-186348/2021	2021-07-02	Europe	Germany	Sonic - Bioscientia - MVZ Labor Saar GmbH	Robert Koch Institute	?
EPI_ISL_2956503	Germany/SL-RKI-I-186361/2021	2021-07-02	Europe	Germany	Sonic - Bioscientia - MVZ Labor Saar GmbH	Robert Koch Institute	?
EPI_ISL_2956515	Germany/SL-RKI-I-186375/2021	2021-07-02	Europe	Germany	Sonic - Bioscientia - MVZ Labor Saar GmbH	Robert Koch Institute	?
EPI_ISL_3044105	Germany/SL-RKI-I-187641/2021	2021-07-06	Europe	Germany	Sonic - Bioscientia - MVZ Labor Saar GmbH	Robert Koch Institute	?
EPI_ISL_3044106	Germany/SL-RKI-I-187642/2021	2021-07-06	Europe	Germany	Sonic - Bioscientia - MVZ Labor Saar GmbH	Robert Koch Institute	?
EPI_ISL_3044113	Germany/SL-RKI-I-187651/2021	2021-07-06	Europe	Germany	Sonic - Bioscientia - MVZ Labor Saar GmbH	Robert Koch Institute	?
EPI_ISL_3044126	Germany/SL-RKI-I-187668/2021	2021-07-06	Europe	Germany	Sonic - Bioscientia - MVZ Labor Saar GmbH	Robert Koch Institute	?
EPI_ISL_3044127	Germany/SL-RKI-I-187669/2021	2021-07-05	Europe	Germany	Sonic - Bioscientia - MVZ Labor Saar GmbH	Robert Koch Institute	?
EPI_ISL_3044277	Germany/SL-RKI-I-187830/2021	2021-07-02	Europe	Germany	Universitätsklinikum des Saarlandes - Institut für Virologie	Robert Koch Institute	?
EPI_ISL_3044453	Germany/SL-RKI-I-188230/2021	2021-07-09	Europe	Germany	Sonic - Bioscientia - MVZ Labor Saar GmbH	Robert Koch Institute	?
EPI_ISL_3120874	Germany/SL-RKI-I-189449/2021	2021-07-09	Europe	Germany	Sonic - Bioscientia - MVZ Labor Saar GmbH	Robert Koch Institute	?
EPI_ISL_3121128	Germany/SL-RKI-I-189729/2021	2021-07-05	Europe	Germany	Universitätsklinikum des Saarlandes - Institut für Virologie	Robert Koch Institute	?
EPI_ISL_3121539	Germany/SL-RKI-I-190450/2021	2021-07-16	Europe	Germany	Sonic - Bioscientia - MVZ Labor Saar GmbH	Robert Koch Institute	?
EPI_ISL_3121541	Germany/SL-RKI-I-190452/2021	2021-07-15	Europe	Germany	Sonic - Bioscientia - MVZ Labor Saar GmbH	Robert Koch Institute	?
EPI_ISL_3121595	Germany/SL-RKI-I-190517/2021	2021-07-16	Europe	Germany	Sonic - Bioscientia - MVZ Labor Saar GmbH	Robert Koch Institute	?
EPI_ISL_3121612	Germany/SL-RKI-I-190537/2021	2021-07-19	Europe	Germany	Sonic - Bioscientia - MVZ Labor Saar GmbH	Robert Koch Institute	?
EPI_ISL_3121622	Germany/SL-RKI-I-190552/2021	2021-07-19	Europe	Germany	Sonic - Bioscientia - MVZ Labor Saar GmbH	Robert Koch Institute	?
EPI_ISL_3121649	Germany/SL-RKI-I-190583/2021	2021-07-19	Europe	Germany	Sonic - Bioscientia - MVZ Labor Saar GmbH	Robert Koch Institute	?
EPI_ISL_3121678	Germany/SL-RKI-I-190622/2021	2021-07-19	Europe	Germany	Sonic - Bioscientia - MVZ Labor Saar GmbH	Robert Koch Institute	?
EPI_ISL_3121704	Germany/SL-RKI-I-190657/2021	2021-07-19	Europe	Germany	Sonic - Bioscientia - MVZ Labor Saar GmbH	Robert Koch Institute	?
EPI_ISL_3121714	Germany/SL-RKI-I-190669/2021	2021-07-19	Europe	Germany	Sonic - Bioscientia - MVZ Labor Saar GmbH	Robert Koch Institute	?
EPI_ISL_3121738	Germany/SL-RKI-I-190695/2021	2021-07-19	Europe	Germany	Sonic - Bioscientia - MVZ Labor Saar GmbH	Robert Koch Institute	?
EPI_ISL_3121743	Germany/SL-RKI-I-190701/2021	2021-07-15	Europe	Germany	Sonic - Bioscientia - MVZ Labor Saar GmbH	Robert Koch Institute	?
EPI_ISL_3238051	Germany/SL-RKI-I-192587/2021	2021-07-20	Europe	Germany	Sonic - Bioscientia - MVZ Labor Saar GmbH	Robert Koch Institute	?
EPI_ISL_3238054	Germany/SL-RKI-I-192591/2021	2021-07-20	Europe	Germany	Sonic - Bioscientia - MVZ Labor Saar GmbH	Robert Koch Institute	?
EPI_ISL_3238071	Germany/SL-RKI-I-192613/2021	2021-07-20	Europe	Germany	Sonic - Bioscientia - MVZ Labor Saar GmbH	Robert Koch Institute	?
EPI_ISL_3238085	Germany/SL-RKI-I-192632/2021	2021-07-20	Europe	Germany	Sonic - Bioscientia - MVZ Labor Saar GmbH	Robert Koch Institute	?
EPI_ISL_3238096	Germany/SL-RKI-I-192646/2021	2021-07-20	Europe	Germany	Sonic - Bioscientia - MVZ Labor Saar GmbH	Robert Koch Institute	?
EPI_ISL_3238115	Germany/SL-RKI-I-192666/2021	2021-07-20	Europe	Germany	Sonic - Bioscientia - MVZ Labor Saar GmbH	Robert Koch Institute	?
EPI_ISL_3238120	Germany/SL-RKI-I-192675/2021	2021-07-20	Europe	Germany	Sonic - Bioscientia - MVZ Labor Saar GmbH	Robert Koch Institute	?
EPI_ISL_3238171	Germany/SL-RKI-I-192730/2021	2021-07-20	Europe	Germany	Sonic - Bioscientia - MVZ Labor Saar GmbH	Robert Koch Institute	?
EPI_ISL_3238202	Germany/SL-RKI-I-192770/2021	2021-07-20	Europe	Germany	Sonic - Bioscientia - MVZ Labor Saar GmbH	Robert Koch Institute	?
EPI_ISL_3238213	Germany/SL-RKI-I-192783/2021	2021-07-20	Europe	Germany	Sonic - Bioscientia - MVZ Labor Saar GmbH	Robert Koch Institute	?
EPI_ISL_3238472	Germany/SL-RKI-I-193069/2021	2021-07-23	Europe	Germany	Sonic - Bioscientia - MVZ Labor Saar GmbH	Robert Koch Institute	?
EPI_ISL_3238489	Germany/SL-RKI-I-193087/2021	2021-07-22	Europe	Germany	Sonic - Bioscientia - MVZ Labor Saar GmbH	Robert Koch Institute	?
EPI_ISL_3238493	Germany/SL-RKI-I-193093/2021	2021-07-21	Europe	Germany	Sonic - Bioscientia - MVZ Labor Saar GmbH	Robert Koch Institute	?
EPI_ISL_3238495	Germany/SL-RKI-I-193095/2021	2021-07-23	Europe	Germany	Sonic - Bioscientia - MVZ Labor Saar GmbH	Robert Koch Institute	?
EPI_ISL_3238499	Germany/SL-RKI-I-193099/2021	2021-07-22	Europe	Germany	Sonic - Bioscientia - MVZ Labor Saar GmbH	Robert Koch Institute	?
EPI_ISL_3238505	Germany/SL-RKI-I-193105/2021	2021-07-22	Europe	Germany	Sonic - Bioscientia - MVZ Labor Saar GmbH	Robert Koch Institute	?
EPI_ISL_3238507	Germany/SL-RKI-I-193107/2021	2021-07-23	Europe	Germany	Sonic - Bioscientia - MVZ Labor Saar GmbH	Robert Koch Institute	?
EPI_ISL_3238515	Germany/SL-RKI-I-193115/2021	2021-07-21	Europe	Germany	Sonic - Bioscientia - MVZ Labor Saar GmbH	Robert Koch Institute	?
EPI_ISL_3238517	Germany/SL-RKI-I-193117/2021	2021-07-22	Europe	Germany	Sonic - Bioscientia - MVZ Labor Saar GmbH	Robert Koch Institute	?
EPI_ISL_3238521	Germany/SL-RKI-I-193121/2021	2021-07-21	Europe	Germany	Sonic - Bioscientia - MVZ Labor Saar GmbH	Robert Koch Institute	?
EPI_ISL_3238524	Germany/SL-RKI-I-193124/2021	2021-07-21	Europe	Germany	Sonic - Bioscientia - MVZ Labor Saar GmbH	Robert Koch Institute	?
EPI_ISL_3238530	Germany/SL-RKI-I-193131/2021	2021-07-22	Europe	Germany	Sonic - Bioscientia - MVZ Labor Saar GmbH	Robert Koch Institute	?
EPI_ISL_3238531	Germany/SL-RKI-I-193132/2021	2021-07-21	Europe	Germany	Sonic - Bioscientia - MVZ Labor Saar GmbH	Robert Koch Institute	?
EPI_ISL_3238552	Germany/SL-RKI-I-193157/2021	2021-07-21	Europe	Germany	Sonic - Bioscientia - MVZ Labor Saar GmbH	Robert Koch Institute	?
EPI_ISL_3238556	Germany/SL-RKI-I-193162/2021	2021-07-23	Europe	Germany	Sonic - Bioscientia - MVZ Labor Saar GmbH	Robert Koch Institute	?
EPI_ISL_3238559	Germany/SL-RKI-I-193165/2021	2021-07-22	Europe	Germany	Sonic - Bioscientia - MVZ Labor Saar GmbH	Robert Koch Institute	?
EPI_ISL_3238562	Germany/SL-RKI-I-193170/2021	2021-07-23	Europe	Germany	Sonic - Bioscientia - MVZ Labor Saar GmbH	Robert Koch Institute	?
EPI_ISL_3238574	Germany/SL-RKI-I-193184/2021	2021-07-23	Europe	Germany	Sonic - Bioscientia - MVZ Labor Saar GmbH	Robert Koch Institute	?
EPI_ISL_3238578	Germany/SL-RKI-I-193188/2021	2021-07-21	Europe	Germany	Sonic - Bioscientia - MVZ Labor Saar GmbH	Robert Koch Institute	?
EPI_ISL_3238586	Germany/SL-RKI-I-193196/2021	2021-07-23	Europe	Germany	Sonic - Bioscientia - MVZ Labor Saar GmbH	Robert Koch Institute	?
EPI_ISL_3238587	Germany/SL-RKI-I-193197/2021	2021-07-21	Europe	Germany	Sonic - Bioscientia - MVZ Labor Saar GmbH	Robert Koch Institute	?
EPI_ISL_3238593	Germany/SL-RKI-I-193205/2021	2021-07-21	Europe	Germany	Sonic - Bioscientia - MVZ Labor Saar GmbH	Robert Koch Institute	?
EPI_ISL_3238609	Germany/SL-RKI-I-193226/2021	2021-07-22	Europe	Germany	Sonic - Bioscientia - MVZ Labor Saar GmbH	Robert Koch Institute	?
EPI_ISL_3238616	Germany/SL-RKI-I-193233/2021	2021-07-22	Europe	Germany	Sonic - Bioscientia - MVZ Labor Saar GmbH	Robert Koch Institute	?
EPI_ISL_3238620	Germany/SL-RKI-I-193238/2021	2021-07-23	Europe	Germany	Sonic - Bioscientia - MVZ Labor Saar GmbH	Robert Koch Institute	?
EPI_ISL_3238629	Germany/SL-RKI-I-193249/2021	2021-07-22	Europe	Germany	Sonic - Bioscientia - MVZ Labor Saar GmbH	Robert Koch Institute	?
EPI_ISL_3238635	Germany/SL-RKI-I-193256/2021	2021-07-21	Europe	Germany	Sonic - Bioscientia - MVZ Labor Saar GmbH	Robert Koch Institute	?
EPI_ISL_3238636	Germany/SL-RKI-I-193257/2021	2021-07-23	Europe	Germany	Sonic - Bioscientia - MVZ Labor Saar GmbH	Robert Koch Institute	?
EPI_ISL_3238641	Germany/SL-RKI-I-193263/2021	2021-07-22	Europe	Germany	Sonic - Bioscientia - MVZ Labor Saar GmbH	Robert Koch Institute	?
EPI_ISL_3238642	Germany/SL-RKI-I-193264/2021	2021-07-22	Europe	Germany	Sonic - Bioscientia - MVZ Labor Saar GmbH	Robert Koch Institute	?
EPI_ISL_3238646	Germany/SL-RKI-I-193268/2021	2021-07-23	Europe	Germany	Sonic - Bioscientia - MVZ Labor Saar GmbH	Robert Koch Institute	?
EPI_ISL_3238651	Germany/SL-RKI-I-193273/2021	2021-07-23	Europe	Germany	Sonic - Bioscientia - MVZ Labor Saar GmbH	Robert Koch Institute	?
EPI_ISL_3238652	Germany/SL-RKI-I-193274/2021	2021-07-23	Europe	Germany	Sonic - Bioscientia - MVZ Labor Saar GmbH	Robert Koch Institute	?
EPI_ISL_3238653	Germany/SL-RKI-I-193275/2021	2021-07-21	Europe	Germany	Sonic - Bioscientia - MVZ Labor Saar GmbH	Robert Koch Institute	?
EPI_ISL_3238655	Germany/SL-RKI-I-193277/2021	2021-07-21	Europe	Germany	Sonic - Bioscientia - MVZ Labor Saar GmbH	Robert Koch Institute	?
EPI_ISL_3238660	Germany/SL-RKI-I-193283/2021	2021-07-22	Europe	Germany	Sonic - Bioscientia - MVZ Labor Saar GmbH	Robert Koch Institute	?
EPI_ISL_3238664	Germany/SL-RKI-I-193287/2021	2021-07-21	Europe	Germany	Sonic - Bioscientia - MVZ Labor Saar GmbH	Robert Koch Institute	?
EPI_ISL_3238670	Germany/SL-RKI-I-193295/2021	2021-07-23	Europe	Germany	Sonic - Bioscientia - MVZ Labor Saar GmbH	Robert Koch Institute	?
EPI_ISL_3238682	Germany/SL-RKI-I-193307/2021	2021-07-21	Europe	Germany	Sonic - Bioscientia - MVZ Labor Saar GmbH	Robert Koch Institute	?
EPI_ISL_3238689	Germany/SL-RKI-I-193314/2021	2021-07-21	Europe	Germany	Sonic - Bioscientia - MVZ Labor Saar GmbH	Robert Koch Institute	?
EPI_ISL_3238691	Germany/SL-RKI-I-193317/2021	2021-07-21	Europe	Germany	Sonic - Bioscientia - MVZ Labor Saar GmbH	Robert Koch Institute	?
EPI_ISL_3494757	Germany/SL-RKI-I-195170/2021	2021-07-22	Europe	Germany	Universitätsklinikum des Saarlandes - Institut für Virologie	Robert Koch Institute	?
EPI_ISL_3495619	Germany/SL-RKI-I-196051/2021	2021-07-20	Europe	Germany	Sonic - Bioscientia - MVZ Labor Saar GmbH	Robert Koch Institute	?
EPI_ISL_3495660	Germany/SL-RKI-I-196104/2021	2021-07-23	Europe	Germany	Sonic - Bioscientia - MVZ Labor Saar GmbH	Robert Koch Institute	?
EPI_ISL_3495837	Germany/SL-RKI-I-196755/2021	2021-08-02	Europe	Germany	Sonic - Bioscientia - MVZ Labor Saar GmbH	Robert Koch Institute	?
EPI_ISL_3495859	Germany/SL-RKI-I-196779/2021	2021-08-02	Europe	Germany	Sonic - Bioscientia - MVZ Labor Saar GmbH	Robert Koch Institute	?
EPI_ISL_3495877	Germany/SL-RKI-I-196799/2021	2021-08-02	Europe	Germany	Sonic - Bioscientia - MVZ Labor Saar GmbH	Robert Koch Institute	?
EPI_ISL_3495912	Germany/SL-RKI-I-196841/2021	2021-08-02	Europe	Germany	Sonic - Bioscientia - MVZ Labor Saar GmbH	Robert Koch Institute	?
EPI_ISL_3495923	Germany/SL-RKI-I-196852/2021	2021-08-02	Europe	Germany	Sonic - Bioscientia - MVZ Labor Saar GmbH	Robert Koch Institute	?
EPI_ISL_3495951	Germany/SL-RKI-I-196885/2021	2021-08-02	Europe	Germany	Sonic - Bioscientia - MVZ Labor Saar GmbH	Robert Koch Institute	?
EPI_ISL_3497901	Germany/SL-RKI-I-198922/2021	2021-07-31	Europe	Germany	Universitätsklinikum des Saarlandes - Institut für Virologie	Robert Koch Institute	?
EPI_ISL_3497938	Germany/SL-RKI-I-198935/2021	2021-08-01	Europe	Germany	Universitätsklinikum des Saarlandes - Institut für Virologie	Robert Koch Institute	?
EPI_ISL_3500075	Germany/SL-RKI-I-200211/2021	2021-08-04	Europe	Germany	Sonic - Bioscientia - MVZ Labor Saar GmbH	Robert Koch Institute	?
EPI_ISL_3500090	Germany/SL-RKI-I-200228/2021	2021-08-09	Europe	Germany	Sonic - Bioscientia - MVZ Labor Saar GmbH	Robert Koch Institute	?
EPI_ISL_3500137	Germany/SL-RKI-I-200277/2021	2021-08-02	Europe	Germany	Sonic - Bioscientia - MVZ Labor Saar GmbH	Robert Koch Institute	?
EPI_ISL_3500156	Germany/SL-RKI-I-200297/2021	2021-08-06	Europe	Germany	Sonic - Bioscientia - MVZ Labor Saar GmbH	Robert Koch Institute	?
EPI_ISL_3500165	Germany/SL-RKI-I-200307/2021	2021-08-02	Europe	Germany	Sonic - Bioscientia - MVZ Labor Saar GmbH	Robert Koch Institute	?
EPI_ISL_3500173	Germany/SL-RKI-I-200316/2021	2021-08-04	Europe	Germany	Sonic - Bioscientia - MVZ Labor Saar GmbH	Robert Koch Institute	?
EPI_ISL_3500204	Germany/SL-RKI-I-200351/2021	2021-08-02	Europe	Germany	Sonic - Bioscientia - MVZ Labor Saar GmbH	Robert Koch Institute	?
EPI_ISL_3500212	Germany/SL-RKI-I-200359/2021	2021-08-05	Europe	Germany	Sonic - Bioscientia - MVZ Labor Saar GmbH	Robert Koch Institute	?
EPI_ISL_3500215	Germany/SL-RKI-I-200363/2021	2021-08-06	Europe	Germany	Sonic - Bioscientia - MVZ Labor Saar GmbH	Robert Koch Institute	?
EPI_ISL_3500244	Germany/SL-RKI-I-200395/2021	2021-08-06	Europe	Germany	Sonic - Bioscientia - MVZ Labor Saar GmbH	Robert Koch Institute	?
EPI_ISL_3500257	Germany/SL-RKI-I-200408/2021	2021-08-09	Europe	Germany	Sonic - Bioscientia - MVZ Labor Saar GmbH	Robert Koch Institute	?
EPI_ISL_3500265	Germany/SL-RKI-I-200418/2021	2021-08-03	Europe	Germany	Sonic - Bioscientia - MVZ Labor Saar GmbH	Robert Koch Institute	?
EPI_ISL_3711916	Germany/SL-RKI-I-202069/2021	2021-08-05	Europe	Germany	Universitätsklinikum des Saarlandes - Institut für Virologie	Robert Koch Institute	?
EPI_ISL_3711917	Germany/SL-RKI-I-202070/2021	2021-08-06	Europe	Germany	Universitätsklinikum des Saarlandes - Institut für Virologie	Robert Koch Institute	?
EPI_ISL_3711929	Germany/SL-RKI-I-202083/2021	2021-08-04	Europe	Germany	Universitätsklinikum des Saarlandes - Institut für Virologie	Robert Koch Institute	?
EPI_ISL_3711930	Germany/SL-RKI-I-202084/2021	2021-08-05	Europe	Germany	Universitätsklinikum des Saarlandes - Institut für Virologie	Robert Koch Institute	?
EPI_ISL_3711945	Germany/SL-RKI-I-202102/2021	2021-08-04	Europe	Germany	Universitätsklinikum des Saarlandes - Institut für Virologie	Robert Koch Institute	?
EPI_ISL_3711967	Germany/SL-RKI-I-202124/2021	2021-07-29	Europe	Germany	Sonic - Bioscientia - MVZ Labor Saar GmbH	Robert Koch Institute	?
EPI_ISL_3711979	Germany/SL-RKI-I-202136/2021	2021-08-10	Europe	Germany	Sonic - Bioscientia - MVZ Labor Saar GmbH	Robert Koch Institute	?
EPI_ISL_3711986	Germany/SL-RKI-I-202144/2021	2021-08-09	Europe	Germany	Sonic - Bioscientia - MVZ Labor Saar GmbH	Robert Koch Institute	?
EPI_ISL_3712022	Germany/SL-RKI-I-202184/2021	2021-08-09	Europe	Germany	Sonic - Bioscientia - MVZ Labor Saar GmbH	Robert Koch Institute	?
EPI_ISL_3712036	Germany/SL-RKI-I-202199/2021	2021-08-05	Europe	Germany	Sonic - Bioscientia - MVZ Labor Saar GmbH	Robert Koch Institute	?
EPI_ISL_3712045	Germany/SL-RKI-I-202210/2021	2021-08-10	Europe	Germany	Sonic - Bioscientia - MVZ Labor Saar GmbH	Robert Koch Institute	?
EPI_ISL_3712049	Germany/SL-RKI-I-202214/2021	2021-08-10	Europe	Germany	Sonic - Bioscientia - MVZ Labor Saar GmbH	Robert Koch Institute	?
EPI_ISL_3712055	Germany/SL-RKI-I-202221/2021	2021-08-02	Europe	Germany	Sonic - Bioscientia - MVZ Labor Saar GmbH	Robert Koch Institute	?
EPI_ISL_3712072	Germany/SL-RKI-I-202238/2021	2021-08-10	Europe	Germany	Sonic - Bioscientia - MVZ Labor Saar GmbH	Robert Koch Institute	?
EPI_ISL_3712077	Germany/SL-RKI-I-202245/2021	2021-07-29	Europe	Germany	Sonic - Bioscientia - MVZ Labor Saar GmbH	Robert Koch Institute	?
EPI_ISL_3712082	Germany/SL-RKI-I-202250/2021	2021-07-28	Europe	Germany	Sonic - Bioscientia - MVZ Labor Saar GmbH	Robert Koch Institute	?
EPI_ISL_3712101	Germany/SL-RKI-I-202271/2021	2021-08-09	Europe	Germany	Sonic - Bioscientia - MVZ Labor Saar GmbH	Robert Koch Institute	?
EPI_ISL_3712131	Germany/SL-RKI-I-202305/2021	2021-07-28	Europe	Germany	Sonic - Bioscientia - MVZ Labor Saar GmbH	Robert Koch Institute	?
EPI_ISL_3712134	Germany/SL-RKI-I-202309/2021	2021-08-10	Europe	Germany	Sonic - Bioscientia - MVZ Labor Saar GmbH	Robert Koch Institute	?
EPI_ISL_3712176	Germany/SL-RKI-I-202358/2021	2021-08-02	Europe	Germany	Sonic - Bioscientia - MVZ Labor Saar GmbH	Robert Koch Institute	?
EPI_ISL_3712178	Germany/SL-RKI-I-202360/2021	2021-08-06	Europe	Germany	Sonic - Bioscientia - MVZ Labor Saar GmbH	Robert Koch Institute	?
EPI_ISL_3712196	Germany/SL-RKI-I-202382/2021	2021-08-02	Europe	Germany	Sonic - Bioscientia - MVZ Labor Saar GmbH	Robert Koch Institute	?
EPI_ISL_3712205	Germany/SL-RKI-I-202392/2021	2021-08-04	Europe	Germany	Sonic - Bioscientia - MVZ Labor Saar GmbH	Robert Koch Institute	?
EPI_ISL_3712210	Germany/SL-RKI-I-202398/2021	2021-08-09	Europe	Germany	Sonic - Bioscientia - MVZ Labor Saar GmbH	Robert Koch Institute	?
EPI_ISL_3712213	Germany/SL-RKI-I-202402/2021	2021-08-02	Europe	Germany	Sonic - Bioscientia - MVZ Labor Saar GmbH	Robert Koch Institute	?
EPI_ISL_3712217	Germany/SL-RKI-I-202406/2021	2021-07-28	Europe	Germany	Sonic - Bioscientia - MVZ Labor Saar GmbH	Robert Koch Institute	?
EPI_ISL_3714716	Germany/SL-RKI-I-205455/2021	2021-08-11	Europe	Germany	Sonic - Bioscientia - MVZ Labor Saar GmbH	Robert Koch Institute	?
EPI_ISL_3714717	Germany/SL-RKI-I-205457/2021	2021-08-05	Europe	Germany	Sonic - Bioscientia - MVZ Labor Saar GmbH	Robert Koch Institute	?
EPI_ISL_3714718	Germany/SL-RKI-I-205458/2021	2021-08-10	Europe	Germany	Sonic - Bioscientia - MVZ Labor Saar GmbH	Robert Koch Institute	?
EPI_ISL_3714753	Germany/SL-RKI-I-205499/2021	2021-08-10	Europe	Germany	Sonic - Bioscientia - MVZ Labor Saar GmbH	Robert Koch Institute	?
EPI_ISL_3714794	Germany/SL-RKI-I-205548/2021	2021-08-10	Europe	Germany	Sonic - Bioscientia - MVZ Labor Saar GmbH	Robert Koch Institute	?
EPI_ISL_3714798	Germany/SL-RKI-I-205552/2021	2021-08-10	Europe	Germany	Sonic - Bioscientia - MVZ Labor Saar GmbH	Robert Koch Institute	?
EPI_ISL_3714799	Germany/SL-RKI-I-205553/2021	2021-08-11	Europe	Germany	Sonic - Bioscientia - MVZ Labor Saar GmbH	Robert Koch Institute	?
EPI_ISL_3714844	Germany/SL-RKI-I-205605/2021	2021-08-09	Europe	Germany	Sonic - Bioscientia - MVZ Labor Saar GmbH	Robert Koch Institute	?
EPI_ISL_3714854	Germany/SL-RKI-I-205616/2021	2021-08-12	Europe	Germany	Sonic - Bioscientia - MVZ Labor Saar GmbH	Robert Koch Institute	?
EPI_ISL_3714855	Germany/SL-RKI-I-205617/2021	2021-08-09	Europe	Germany	Sonic - Bioscientia - MVZ Labor Saar GmbH	Robert Koch Institute	?
EPI_ISL_3714865	Germany/SL-RKI-I-205628/2021	2021-08-11	Europe	Germany	Sonic - Bioscientia - MVZ Labor Saar GmbH	Robert Koch Institute	?
EPI_ISL_3714905	Germany/SL-RKI-I-205652/2021	2021-08-09	Europe	Germany	Sonic - Bioscientia - MVZ Labor Saar GmbH	Robert Koch Institute	?
EPI_ISL_3714915	Germany/SL-RKI-I-205657/2021	2021-08-09	Europe	Germany	Sonic - Bioscientia - MVZ Labor Saar GmbH	Robert Koch Institute	?
EPI_ISL_3714920	Germany/SL-RKI-I-205661/2021	2021-08-12	Europe	Germany	Sonic - Bioscientia - MVZ Labor Saar GmbH	Robert Koch Institute	?
EPI_ISL_3714938	Germany/SL-RKI-I-205677/2021	2021-08-11	Europe	Germany	Sonic - Bioscientia - MVZ Labor Saar GmbH	Robert Koch Institute	?
EPI_ISL_3714997	Germany/SL-RKI-I-205740/2021	2021-08-09	Europe	Germany	Sonic - Bioscientia - MVZ Labor Saar GmbH	Robert Koch Institute	?
EPI_ISL_3715001	Germany/SL-RKI-I-205746/2021	2021-08-06	Europe	Germany	Sonic - Bioscientia - MVZ Labor Saar GmbH	Robert Koch Institute	?
EPI_ISL_3878838	Germany/SL-RKI-I-208980/2021	2021-08-12	Europe	Germany	Universitätsklinikum des Saarlandes - Institut für Virologie	Robert Koch Institute	?
EPI_ISL_3878857	Germany/SL-RKI-I-208988/2021	2021-08-10	Europe	Germany	Universitätsklinikum des Saarlandes - Institut für Virologie	Robert Koch Institute	?
EPI_ISL_3878937	Germany/SL-RKI-I-209016/2021	2021-08-07	Europe	Germany	Universitätsklinikum des Saarlandes - Institut für Virologie	Robert Koch Institute	?
EPI_ISL_3878949	Germany/SL-RKI-I-209022/2021	2021-08-06	Europe	Germany	Universitätsklinikum des Saarlandes - Institut für Virologie	Robert Koch Institute	?
EPI_ISL_3880476	Germany/SL-RKI-I-209873/2021	2021-08-17	Europe	Germany	Sonic - Bioscientia - MVZ Labor Saar GmbH	Robert Koch Institute	?
EPI_ISL_3880480	Germany/SL-RKI-I-209875/2021	2021-08-17	Europe	Germany	Sonic - Bioscientia - MVZ Labor Saar GmbH	Robert Koch Institute	?
EPI_ISL_3880525	Germany/SL-RKI-I-209903/2021	2021-08-17	Europe	Germany	Sonic - Bioscientia - MVZ Labor Saar GmbH	Robert Koch Institute	?
EPI_ISL_3880540	Germany/SL-RKI-I-209913/2021	2021-08-17	Europe	Germany	Sonic - Bioscientia - MVZ Labor Saar GmbH	Robert Koch Institute	?
EPI_ISL_3880604	Germany/SL-RKI-I-209942/2021	2021-08-13	Europe	Germany	Sonic - Bioscientia - MVZ Labor Saar GmbH	Robert Koch Institute	?
EPI_ISL_3880661	Germany/SL-RKI-I-209971/2021	2021-08-17	Europe	Germany	Sonic - Bioscientia - MVZ Labor Saar GmbH	Robert Koch Institute	?
EPI_ISL_3880691	Germany/SL-RKI-I-209990/2021	2021-08-17	Europe	Germany	Sonic - Bioscientia - MVZ Labor Saar GmbH	Robert Koch Institute	?
EPI_ISL_3880723	Germany/SL-RKI-I-210009/2021	2021-08-16	Europe	Germany	Sonic - Bioscientia - MVZ Labor Saar GmbH	Robert Koch Institute	?
EPI_ISL_3880734	Germany/SL-RKI-I-210016/2021	2021-08-17	Europe	Germany	Sonic - Bioscientia - MVZ Labor Saar GmbH	Robert Koch Institute	?
EPI_ISL_3880802	Germany/SL-RKI-I-210055/2021	2021-08-16	Europe	Germany	Sonic - Bioscientia - MVZ Labor Saar GmbH	Robert Koch Institute	?
EPI_ISL_3880804	Germany/SL-RKI-I-210056/2021	2021-08-13	Europe	Germany	Sonic - Bioscientia - MVZ Labor Saar GmbH	Robert Koch Institute	?
EPI_ISL_3880806	Germany/SL-RKI-I-210057/2021	2021-08-17	Europe	Germany	Sonic - Bioscientia - MVZ Labor Saar GmbH	Robert Koch Institute	?
EPI_ISL_3880813	Germany/SL-RKI-I-210061/2021	2021-08-16	Europe	Germany	Sonic - Bioscientia - MVZ Labor Saar GmbH	Robert Koch Institute	?
EPI_ISL_3880823	Germany/SL-RKI-I-210066/2021	2021-08-13	Europe	Germany	Sonic - Bioscientia - MVZ Labor Saar GmbH	Robert Koch Institute	?
EPI_ISL_3880883	Germany/SL-RKI-I-210099/2021	2021-08-20	Europe	Germany	Sonic - Bioscientia - MVZ Labor Saar GmbH	Robert Koch Institute	?
EPI_ISL_3881030	Germany/SL-RKI-I-210193/2021	2021-08-20	Europe	Germany	Sonic - Bioscientia - MVZ Labor Saar GmbH	Robert Koch Institute	?
EPI_ISL_3881162	Germany/SL-RKI-I-210269/2021	2021-08-20	Europe	Germany	Sonic - Bioscientia - MVZ Labor Saar GmbH	Robert Koch Institute	?
EPI_ISL_3881274	Germany/SL-RKI-I-210323/2021	2021-08-20	Europe	Germany	Sonic - Bioscientia - MVZ Labor Saar GmbH	Robert Koch Institute	?
EPI_ISL_3881286	Germany/SL-RKI-I-210328/2021	2021-08-20	Europe	Germany	Sonic - Bioscientia - MVZ Labor Saar GmbH	Robert Koch Institute	?
EPI_ISL_3881473	Germany/SL-RKI-I-210391/2021	2021-08-20	Europe	Germany	Sonic - Bioscientia - MVZ Labor Saar GmbH	Robert Koch Institute	?
EPI_ISL_3888605	Germany/SL-RKI-I-213279/2021	2021-08-23	Europe	Germany	Sonic - Bioscientia - MVZ Labor Saar GmbH	Robert Koch Institute	?
EPI_ISL_3888640	Germany/SL-RKI-I-213299/2021	2021-08-17	Europe	Germany	Sonic - Bioscientia - MVZ Labor Saar GmbH	Robert Koch Institute	?
EPI_ISL_3888706	Germany/SL-RKI-I-213337/2021	2021-08-16	Europe	Germany	Sonic - Bioscientia - MVZ Labor Saar GmbH	Robert Koch Institute	?
EPI_ISL_3888710	Germany/SL-RKI-I-213340/2021	2021-08-23	Europe	Germany	Sonic - Bioscientia - MVZ Labor Saar GmbH	Robert Koch Institute	?
EPI_ISL_3888712	Germany/SL-RKI-I-213342/2021	2021-08-13	Europe	Germany	Sonic - Bioscientia - MVZ Labor Saar GmbH	Robert Koch Institute	?
EPI_ISL_3888775	Germany/SL-RKI-I-213377/2021	2021-08-14	Europe	Germany	Sonic - Bioscientia - MVZ Labor Saar GmbH	Robert Koch Institute	?
EPI_ISL_3888779	Germany/SL-RKI-I-213379/2021	2021-08-19	Europe	Germany	Sonic - Bioscientia - MVZ Labor Saar GmbH	Robert Koch Institute	?
EPI_ISL_3888787	Germany/SL-RKI-I-213384/2021	2021-08-19	Europe	Germany	Sonic - Bioscientia - MVZ Labor Saar GmbH	Robert Koch Institute	?
EPI_ISL_3888851	Germany/SL-RKI-I-213420/2021	2021-08-13	Europe	Germany	Sonic - Bioscientia - MVZ Labor Saar GmbH	Robert Koch Institute	?
EPI_ISL_3888872	Germany/SL-RKI-I-213431/2021	2021-08-23	Europe	Germany	Sonic - Bioscientia - MVZ Labor Saar GmbH	Robert Koch Institute	?
EPI_ISL_3888874	Germany/SL-RKI-I-213433/2021	2021-08-17	Europe	Germany	Sonic - Bioscientia - MVZ Labor Saar GmbH	Robert Koch Institute	?
EPI_ISL_3888881	Germany/SL-RKI-I-213437/2021	2021-08-23	Europe	Germany	Sonic - Bioscientia - MVZ Labor Saar GmbH	Robert Koch Institute	?
EPI_ISL_3888905	Germany/SL-RKI-I-213458/2021	2021-08-23	Europe	Germany	Sonic - Bioscientia - MVZ Labor Saar GmbH	Robert Koch Institute	?
EPI_ISL_3888919	Germany/SL-RKI-I-213465/2021	2021-08-23	Europe	Germany	Sonic - Bioscientia - MVZ Labor Saar GmbH	Robert Koch Institute	?
EPI_ISL_3888927	Germany/SL-RKI-I-213471/2021	2021-08-17	Europe	Germany	Sonic - Bioscientia - MVZ Labor Saar GmbH	Robert Koch Institute	?
EPI_ISL_3888935	Germany/SL-RKI-I-213475/2021	2021-08-18	Europe	Germany	Sonic - Bioscientia - MVZ Labor Saar GmbH	Robert Koch Institute	?
EPI_ISL_3888942	Germany/SL-RKI-I-213481/2021	2021-08-18	Europe	Germany	Sonic - Bioscientia - MVZ Labor Saar GmbH	Robert Koch Institute	?
EPI_ISL_3888947	Germany/SL-RKI-I-213485/2021	2021-08-18	Europe	Germany	Sonic - Bioscientia - MVZ Labor Saar GmbH	Robert Koch Institute	?
EPI_ISL_3888948	Germany/SL-RKI-I-213486/2021	2021-08-13	Europe	Germany	Sonic - Bioscientia - MVZ Labor Saar GmbH	Robert Koch Institute	?
EPI_ISL_3888991	Germany/SL-RKI-I-213508/2021	2021-08-16	Europe	Germany	Sonic - Bioscientia - MVZ Labor Saar GmbH	Robert Koch Institute	?
EPI_ISL_3889049	Germany/SL-RKI-I-213547/2021	2021-08-16	Europe	Germany	Sonic - Bioscientia - MVZ Labor Saar GmbH	Robert Koch Institute	?
EPI_ISL_3889086	Germany/SL-RKI-I-213569/2021	2021-08-13	Europe	Germany	Sonic - Bioscientia - MVZ Labor Saar GmbH	Robert Koch Institute	?
EPI_ISL_3889093	Germany/SL-RKI-I-213573/2021	2021-08-13	Europe	Germany	Sonic - Bioscientia - MVZ Labor Saar GmbH	Robert Koch Institute	?
EPI_ISL_3889100	Germany/SL-RKI-I-213578/2021	2021-08-16	Europe	Germany	Sonic - Bioscientia - MVZ Labor Saar GmbH	Robert Koch Institute	?
EPI_ISL_3889106	Germany/SL-RKI-I-213581/2021	2021-08-23	Europe	Germany	Sonic - Bioscientia - MVZ Labor Saar GmbH	Robert Koch Institute	?
EPI_ISL_3889115	Germany/SL-RKI-I-213586/2021	2021-08-18	Europe	Germany	Sonic - Bioscientia - MVZ Labor Saar GmbH	Robert Koch Institute	?
EPI_ISL_3889120	Germany/SL-RKI-I-213589/2021	2021-08-16	Europe	Germany	Sonic - Bioscientia - MVZ Labor Saar GmbH	Robert Koch Institute	?
EPI_ISL_3889132	Germany/SL-RKI-I-213597/2021	2021-08-16	Europe	Germany	Sonic - Bioscientia - MVZ Labor Saar GmbH	Robert Koch Institute	?
EPI_ISL_3889155	Germany/SL-RKI-I-213611/2021	2021-08-16	Europe	Germany	Sonic - Bioscientia - MVZ Labor Saar GmbH	Robert Koch Institute	?
EPI_ISL_4038342	Germany/SL-RKI-I-217479/2021	2021-08-19	Europe	Germany	Sonic - Bioscientia - MVZ Labor Saar GmbH	Robert Koch Institute	?
EPI_ISL_4038360	Germany/SL-RKI-I-217502/2021	2021-08-20	Europe	Germany	Sonic - Bioscientia - MVZ Labor Saar GmbH	Robert Koch Institute	?
EPI_ISL_4038361	Germany/SL-RKI-I-217503/2021	2021-08-16	Europe	Germany	Sonic - Bioscientia - MVZ Labor Saar GmbH	Robert Koch Institute	?
EPI_ISL_4038392	Germany/SL-RKI-I-217541/2021	2021-08-20	Europe	Germany	Sonic - Bioscientia - MVZ Labor Saar GmbH	Robert Koch Institute	?
EPI_ISL_4038404	Germany/SL-RKI-I-217556/2021	2021-08-19	Europe	Germany	Sonic - Bioscientia - MVZ Labor Saar GmbH	Robert Koch Institute	?
EPI_ISL_4038408	Germany/SL-RKI-I-217562/2021	2021-08-19	Europe	Germany	Sonic - Bioscientia - MVZ Labor Saar GmbH	Robert Koch Institute	?
EPI_ISL_4038479	Germany/SL-RKI-I-217646/2021	2021-08-23	Europe	Germany	Sonic - Bioscientia - MVZ Labor Saar GmbH	Robert Koch Institute	?
EPI_ISL_4038506	Germany/SL-RKI-I-217681/2021	2021-08-19	Europe	Germany	Sonic - Bioscientia - MVZ Labor Saar GmbH	Robert Koch Institute	?
EPI_ISL_4038527	Germany/SL-RKI-I-217708/2021	2021-08-20	Europe	Germany	Sonic - Bioscientia - MVZ Labor Saar GmbH	Robert Koch Institute	?
EPI_ISL_4038531	Germany/SL-RKI-I-217712/2021	2021-08-19	Europe	Germany	Sonic - Bioscientia - MVZ Labor Saar GmbH	Robert Koch Institute	?
EPI_ISL_4038535	Germany/SL-RKI-I-217719/2021	2021-08-20	Europe	Germany	Sonic - Bioscientia - MVZ Labor Saar GmbH	Robert Koch Institute	?
EPI_ISL_4038562	Germany/SL-RKI-I-217756/2021	2021-08-20	Europe	Germany	Sonic - Bioscientia - MVZ Labor Saar GmbH	Robert Koch Institute	?
EPI_ISL_4038576	Germany/SL-RKI-I-217772/2021	2021-08-20	Europe	Germany	Sonic - Bioscientia - MVZ Labor Saar GmbH	Robert Koch Institute	?
EPI_ISL_4038588	Germany/SL-RKI-I-217788/2021	2021-08-23	Europe	Germany	Sonic - Bioscientia - MVZ Labor Saar GmbH	Robert Koch Institute	?
EPI_ISL_4038607	Germany/SL-RKI-I-217810/2021	2021-08-20	Europe	Germany	Sonic - Bioscientia - MVZ Labor Saar GmbH	Robert Koch Institute	?
EPI_ISL_4039671	Germany/SL-RKI-I-218986/2021	2021-08-17	Europe	Germany	Universitätsklinikum des Saarlandes - Institut für Virologie	Robert Koch Institute	?
EPI_ISL_4039674	Germany/SL-RKI-I-218989/2021	2021-08-17	Europe	Germany	Universitätsklinikum des Saarlandes - Institut für Virologie	Robert Koch Institute	?
EPI_ISL_4039677	Germany/SL-RKI-I-218992/2021	2021-08-20	Europe	Germany	Universitätsklinikum des Saarlandes - Institut für Virologie	Robert Koch Institute	?
EPI_ISL_4039681	Germany/SL-RKI-I-218996/2021	2021-08-15	Europe	Germany	Universitätsklinikum des Saarlandes - Institut für Virologie	Robert Koch Institute	?
EPI_ISL_4039684	Germany/SL-RKI-I-218999/2021	2021-08-20	Europe	Germany	Universitätsklinikum des Saarlandes - Institut für Virologie	Robert Koch Institute	?
EPI_ISL_4039705	Germany/SL-RKI-I-219020/2021	2021-08-20	Europe	Germany	Universitätsklinikum des Saarlandes - Institut für Virologie	Robert Koch Institute	?
EPI_ISL_4041989	Germany/SL-RKI-I-222481/2021	2021-08-21	Europe	Germany	Sonic - Bioscientia - MVZ Labor Saar GmbH	Robert Koch Institute	?
EPI_ISL_4042011	Germany/SL-RKI-I-222506/2021	2021-08-20	Europe	Germany	Sonic - Bioscientia - MVZ Labor Saar GmbH	Robert Koch Institute	?
EPI_ISL_4042111	Germany/SL-RKI-I-222619/2021	2021-08-24	Europe	Germany	Sonic - Bioscientia - MVZ Labor Saar GmbH	Robert Koch Institute	?
EPI_ISL_4042116	Germany/SL-RKI-I-222624/2021	2021-08-26	Europe	Germany	Sonic - Bioscientia - MVZ Labor Saar GmbH	Robert Koch Institute	?
EPI_ISL_4042133	Germany/SL-RKI-I-222643/2021	2021-08-25	Europe	Germany	Sonic - Bioscientia - MVZ Labor Saar GmbH	Robert Koch Institute	?
EPI_ISL_4042139	Germany/SL-RKI-I-222649/2021	2021-08-23	Europe	Germany	Sonic - Bioscientia - MVZ Labor Saar GmbH	Robert Koch Institute	?
EPI_ISL_4042155	Germany/SL-RKI-I-222669/2021	2021-08-23	Europe	Germany	Sonic - Bioscientia - MVZ Labor Saar GmbH	Robert Koch Institute	?
EPI_ISL_4042180	Germany/SL-RKI-I-222696/2021	2021-08-23	Europe	Germany	Sonic - Bioscientia - MVZ Labor Saar GmbH	Robert Koch Institute	?
EPI_ISL_4042190	Germany/SL-RKI-I-222708/2021	2021-08-24	Europe	Germany	Sonic - Bioscientia - MVZ Labor Saar GmbH	Robert Koch Institute	?
EPI_ISL_4042193	Germany/SL-RKI-I-222712/2021	2021-08-23	Europe	Germany	Sonic - Bioscientia - MVZ Labor Saar GmbH	Robert Koch Institute	?
EPI_ISL_4042198	Germany/SL-RKI-I-222718/2021	2021-08-24	Europe	Germany	Sonic - Bioscientia - MVZ Labor Saar GmbH	Robert Koch Institute	?
EPI_ISL_4042226	Germany/SL-RKI-I-222749/2021	2021-08-25	Europe	Germany	Sonic - Bioscientia - MVZ Labor Saar GmbH	Robert Koch Institute	?
EPI_ISL_4042241	Germany/SL-RKI-I-222765/2021	2021-08-26	Europe	Germany	Sonic - Bioscientia - MVZ Labor Saar GmbH	Robert Koch Institute	?
EPI_ISL_4042322	Germany/SL-RKI-I-222865/2021	2021-08-24	Europe	Germany	Sonic - Bioscientia - MVZ Labor Saar GmbH	Robert Koch Institute	?
EPI_ISL_4042345	Germany/SL-RKI-I-222894/2021	2021-08-25	Europe	Germany	Sonic - Bioscientia - MVZ Labor Saar GmbH	Robert Koch Institute	?
EPI_ISL_4042352	Germany/SL-RKI-I-222901/2021	2021-08-25	Europe	Germany	Sonic - Bioscientia - MVZ Labor Saar GmbH	Robert Koch Institute	?
EPI_ISL_4042361	Germany/SL-RKI-I-222911/2021	2021-08-24	Europe	Germany	Sonic - Bioscientia - MVZ Labor Saar GmbH	Robert Koch Institute	?
EPI_ISL_4042375	Germany/SL-RKI-I-222926/2021	2021-08-25	Europe	Germany	Sonic - Bioscientia - MVZ Labor Saar GmbH	Robert Koch Institute	?
EPI_ISL_4042379	Germany/SL-RKI-I-222930/2021	2021-08-25	Europe	Germany	Sonic - Bioscientia - MVZ Labor Saar GmbH	Robert Koch Institute	?
EPI_ISL_4042396	Germany/SL-RKI-I-222950/2021	2021-08-25	Europe	Germany	Sonic - Bioscientia - MVZ Labor Saar GmbH	Robert Koch Institute	?
EPI_ISL_4224612	Germany/SL-RKI-I-229624/2021	2021-08-24	Europe	Germany	Sonic - Bioscientia - MVZ Labor Saar GmbH	Robert Koch Institute	?
EPI_ISL_4224615	Germany/SL-RKI-I-229628/2021	2021-08-25	Europe	Germany	Sonic - Bioscientia - MVZ Labor Saar GmbH	Robert Koch Institute	?
EPI_ISL_4224636	Germany/SL-RKI-I-229652/2021	2021-08-25	Europe	Germany	Sonic - Bioscientia - MVZ Labor Saar GmbH	Robert Koch Institute	?
EPI_ISL_4224647	Germany/SL-RKI-I-229663/2021	2021-08-23	Europe	Germany	Sonic - Bioscientia - MVZ Labor Saar GmbH	Robert Koch Institute	?
EPI_ISL_4224682	Germany/SL-RKI-I-229701/2021	2021-08-25	Europe	Germany	Sonic - Bioscientia - MVZ Labor Saar GmbH	Robert Koch Institute	?
EPI_ISL_4224699	Germany/SL-RKI-I-229719/2021	2021-08-25	Europe	Germany	Sonic - Bioscientia - MVZ Labor Saar GmbH	Robert Koch Institute	?
EPI_ISL_4224751	Germany/SL-RKI-I-229775/2021	2021-08-23	Europe	Germany	Sonic - Bioscientia - MVZ Labor Saar GmbH	Robert Koch Institute	?
EPI_ISL_4224766	Germany/SL-RKI-I-229794/2021	2021-08-24	Europe	Germany	Sonic - Bioscientia - MVZ Labor Saar GmbH	Robert Koch Institute	?
EPI_ISL_4224774	Germany/SL-RKI-I-229802/2021	2021-08-25	Europe	Germany	Sonic - Bioscientia - MVZ Labor Saar GmbH	Robert Koch Institute	?
EPI_ISL_4224778	Germany/SL-RKI-I-229806/2021	2021-08-24	Europe	Germany	Sonic - Bioscientia - MVZ Labor Saar GmbH	Robert Koch Institute	?
EPI_ISL_4224791	Germany/SL-RKI-I-229823/2021	2021-08-25	Europe	Germany	Sonic - Bioscientia - MVZ Labor Saar GmbH	Robert Koch Institute	?
EPI_ISL_4224822	Germany/SL-RKI-I-229858/2021	2021-08-24	Europe	Germany	Sonic - Bioscientia - MVZ Labor Saar GmbH	Robert Koch Institute	?
EPI_ISL_4224845	Germany/SL-RKI-I-229886/2021	2021-08-25	Europe	Germany	Sonic - Bioscientia - MVZ Labor Saar GmbH	Robert Koch Institute	?
EPI_ISL_4224870	Germany/SL-RKI-I-229914/2021	2021-08-24	Europe	Germany	Sonic - Bioscientia - MVZ Labor Saar GmbH	Robert Koch Institute	?
EPI_ISL_4224878	Germany/SL-RKI-I-229923/2021	2021-08-25	Europe	Germany	Sonic - Bioscientia - MVZ Labor Saar GmbH	Robert Koch Institute	?
EPI_ISL_4224901	Germany/SL-RKI-I-229947/2021	2021-08-24	Europe	Germany	Sonic - Bioscientia - MVZ Labor Saar GmbH	Robert Koch Institute	?
EPI_ISL_4224941	Germany/SL-RKI-I-229988/2021	2021-08-31	Europe	Germany	Sonic - Bioscientia - MVZ Labor Saar GmbH	Robert Koch Institute	?
EPI_ISL_4224949	Germany/SL-RKI-I-229998/2021	2021-08-31	Europe	Germany	Sonic - Bioscientia - MVZ Labor Saar GmbH	Robert Koch Institute	?
EPI_ISL_4224967	Germany/SL-RKI-I-230010/2021	2021-08-27	Europe	Germany	Sonic - Bioscientia - MVZ Labor Saar GmbH	Robert Koch Institute	?
EPI_ISL_4224972	Germany/SL-RKI-I-230013/2021	2021-08-31	Europe	Germany	Sonic - Bioscientia - MVZ Labor Saar GmbH	Robert Koch Institute	?
EPI_ISL_4224987	Germany/SL-RKI-I-230019/2021	2021-08-27	Europe	Germany	Sonic - Bioscientia - MVZ Labor Saar GmbH	Robert Koch Institute	?
EPI_ISL_4224989	Germany/SL-RKI-I-230020/2021	2021-08-31	Europe	Germany	Sonic - Bioscientia - MVZ Labor Saar GmbH	Robert Koch Institute	?
EPI_ISL_4225018	Germany/SL-RKI-I-230039/2021	2021-08-31	Europe	Germany	Sonic - Bioscientia - MVZ Labor Saar GmbH	Robert Koch Institute	?
EPI_ISL_4225020	Germany/SL-RKI-I-230041/2021	2021-08-27	Europe	Germany	Sonic - Bioscientia - MVZ Labor Saar GmbH	Robert Koch Institute	?
EPI_ISL_4225025	Germany/SL-RKI-I-230046/2021	2021-08-30	Europe	Germany	Sonic - Bioscientia - MVZ Labor Saar GmbH	Robert Koch Institute	?
EPI_ISL_4225039	Germany/SL-RKI-I-230061/2021	2021-08-31	Europe	Germany	Sonic - Bioscientia - MVZ Labor Saar GmbH	Robert Koch Institute	?
EPI_ISL_4225040	Germany/SL-RKI-I-230062/2021	2021-08-27	Europe	Germany	Sonic - Bioscientia - MVZ Labor Saar GmbH	Robert Koch Institute	?
EPI_ISL_4225041	Germany/SL-RKI-I-230063/2021	2021-08-31	Europe	Germany	Sonic - Bioscientia - MVZ Labor Saar GmbH	Robert Koch Institute	?
EPI_ISL_4225050	Germany/SL-RKI-I-230074/2021	2021-08-31	Europe	Germany	Sonic - Bioscientia - MVZ Labor Saar GmbH	Robert Koch Institute	?
EPI_ISL_4225068	Germany/SL-RKI-I-230093/2021	2021-08-27	Europe	Germany	Sonic - Bioscientia - MVZ Labor Saar GmbH	Robert Koch Institute	?
EPI_ISL_4225090	Germany/SL-RKI-I-230117/2021	2021-08-26	Europe	Germany	Sonic - Bioscientia - MVZ Labor Saar GmbH	Robert Koch Institute	?
EPI_ISL_4225097	Germany/SL-RKI-I-230124/2021	2021-08-30	Europe	Germany	Sonic - Bioscientia - MVZ Labor Saar GmbH	Robert Koch Institute	?
EPI_ISL_4225098	Germany/SL-RKI-I-230125/2021	2021-08-31	Europe	Germany	Sonic - Bioscientia - MVZ Labor Saar GmbH	Robert Koch Institute	?
EPI_ISL_4225099	Germany/SL-RKI-I-230126/2021	2021-08-27	Europe	Germany	Sonic - Bioscientia - MVZ Labor Saar GmbH	Robert Koch Institute	?
EPI_ISL_4225100	Germany/SL-RKI-I-230127/2021	2021-08-30	Europe	Germany	Sonic - Bioscientia - MVZ Labor Saar GmbH	Robert Koch Institute	?
EPI_ISL_4225102	Germany/SL-RKI-I-230130/2021	2021-08-30	Europe	Germany	Sonic - Bioscientia - MVZ Labor Saar GmbH	Robert Koch Institute	?
EPI_ISL_4225117	Germany/SL-RKI-I-230147/2021	2021-08-31	Europe	Germany	Sonic - Bioscientia - MVZ Labor Saar GmbH	Robert Koch Institute	?
EPI_ISL_4225149	Germany/SL-RKI-I-230185/2021	2021-08-31	Europe	Germany	Sonic - Bioscientia - MVZ Labor Saar GmbH	Robert Koch Institute	?
EPI_ISL_4225152	Germany/SL-RKI-I-230188/2021	2021-08-30	Europe	Germany	Sonic - Bioscientia - MVZ Labor Saar GmbH	Robert Koch Institute	?
EPI_ISL_4225154	Germany/SL-RKI-I-230191/2021	2021-08-31	Europe	Germany	Sonic - Bioscientia - MVZ Labor Saar GmbH	Robert Koch Institute	?
EPI_ISL_4225158	Germany/SL-RKI-I-230195/2021	2021-08-30	Europe	Germany	Sonic - Bioscientia - MVZ Labor Saar GmbH	Robert Koch Institute	?
EPI_ISL_4225164	Germany/SL-RKI-I-230201/2021	2021-08-30	Europe	Germany	Sonic - Bioscientia - MVZ Labor Saar GmbH	Robert Koch Institute	?
EPI_ISL_4225181	Germany/SL-RKI-I-230221/2021	2021-08-31	Europe	Germany	Sonic - Bioscientia - MVZ Labor Saar GmbH	Robert Koch Institute	?
EPI_ISL_4225195	Germany/SL-RKI-I-230236/2021	2021-08-30	Europe	Germany	Sonic - Bioscientia - MVZ Labor Saar GmbH	Robert Koch Institute	?
EPI_ISL_4225247	Germany/SL-RKI-I-230297/2021	2021-08-31	Europe	Germany	Sonic - Bioscientia - MVZ Labor Saar GmbH	Robert Koch Institute	?
EPI_ISL_4225251	Germany/SL-RKI-I-230301/2021	2021-08-30	Europe	Germany	Sonic - Bioscientia - MVZ Labor Saar GmbH	Robert Koch Institute	?
EPI_ISL_4225255	Germany/SL-RKI-I-230305/2021	2021-08-27	Europe	Germany	Sonic - Bioscientia - MVZ Labor Saar GmbH	Robert Koch Institute	?
EPI_ISL_4225268	Germany/SL-RKI-I-230322/2021	2021-08-30	Europe	Germany	Sonic - Bioscientia - MVZ Labor Saar GmbH	Robert Koch Institute	?
EPI_ISL_4225280	Germany/SL-RKI-I-230335/2021	2021-08-31	Europe	Germany	Sonic - Bioscientia - MVZ Labor Saar GmbH	Robert Koch Institute	?
EPI_ISL_4225898	Germany/SL-RKI-I-231036/2021	2021-08-23	Europe	Germany	Universitätsklinikum des Saarlandes - Institut für Virologie	Robert Koch Institute	?
EPI_ISL_4225901	Germany/SL-RKI-I-231039/2021	2021-08-28	Europe	Germany	Universitätsklinikum des Saarlandes - Institut für Virologie	Robert Koch Institute	?
EPI_ISL_4225903	Germany/SL-RKI-I-231041/2021	2021-08-26	Europe	Germany	Universitätsklinikum des Saarlandes - Institut für Virologie	Robert Koch Institute	?
EPI_ISL_4225911	Germany/SL-RKI-I-231049/2021	2021-08-27	Europe	Germany	Universitätsklinikum des Saarlandes - Institut für Virologie	Robert Koch Institute	?
EPI_ISL_4225912	Germany/SL-RKI-I-231050/2021	2021-08-23	Europe	Germany	Universitätsklinikum des Saarlandes - Institut für Virologie	Robert Koch Institute	?
EPI_ISL_4225914	Germany/SL-RKI-I-231052/2021	2021-08-25	Europe	Germany	Universitätsklinikum des Saarlandes - Institut für Virologie	Robert Koch Institute	?
EPI_ISL_4225922	Germany/SL-RKI-I-231060/2021	2021-08-25	Europe	Germany	Universitätsklinikum des Saarlandes - Institut für Virologie	Robert Koch Institute	?
EPI_ISL_4225934	Germany/SL-RKI-I-231072/2021	2021-08-23	Europe	Germany	Universitätsklinikum des Saarlandes - Institut für Virologie	Robert Koch Institute	?
EPI_ISL_4225939	Germany/SL-RKI-I-231077/2021	2021-08-28	Europe	Germany	Universitätsklinikum des Saarlandes - Institut für Virologie	Robert Koch Institute	?
EPI_ISL_4225952	Germany/SL-RKI-I-231090/2021	2021-08-26	Europe	Germany	Universitätsklinikum des Saarlandes - Institut für Virologie	Robert Koch Institute	?
EPI_ISL_4227511	Germany/SL-RKI-I-233799/2021	2021-08-30	Europe	Germany	Sonic - Bioscientia - MVZ Labor Saar GmbH	Robert Koch Institute	?
EPI_ISL_4227776	Germany/SL-RKI-I-234110/2021	2021-09-02	Europe	Germany	Sonic - Bioscientia - MVZ Labor Saar GmbH	Robert Koch Institute	?
EPI_ISL_4227784	Germany/SL-RKI-I-234121/2021	2021-08-31	Europe	Germany	Sonic - Bioscientia - MVZ Labor Saar GmbH	Robert Koch Institute	?
EPI_ISL_4227786	Germany/SL-RKI-I-234123/2021	2021-08-30	Europe	Germany	Sonic - Bioscientia - MVZ Labor Saar GmbH	Robert Koch Institute	?
EPI_ISL_4227795	Germany/SL-RKI-I-234134/2021	2021-09-01	Europe	Germany	Sonic - Bioscientia - MVZ Labor Saar GmbH	Robert Koch Institute	?
EPI_ISL_4227800	Germany/SL-RKI-I-234139/2021	2021-08-31	Europe	Germany	Sonic - Bioscientia - MVZ Labor Saar GmbH	Robert Koch Institute	?
EPI_ISL_4227813	Germany/SL-RKI-I-234153/2021	2021-09-01	Europe	Germany	Sonic - Bioscientia - MVZ Labor Saar GmbH	Robert Koch Institute	?
EPI_ISL_4227822	Germany/SL-RKI-I-234163/2021	2021-08-30	Europe	Germany	Sonic - Bioscientia - MVZ Labor Saar GmbH	Robert Koch Institute	?
EPI_ISL_4227833	Germany/SL-RKI-I-234175/2021	2021-09-01	Europe	Germany	Sonic - Bioscientia - MVZ Labor Saar GmbH	Robert Koch Institute	?
EPI_ISL_4227850	Germany/SL-RKI-I-234192/2021	2021-08-30	Europe	Germany	Sonic - Bioscientia - MVZ Labor Saar GmbH	Robert Koch Institute	?
EPI_ISL_4227854	Germany/SL-RKI-I-234196/2021	2021-08-30	Europe	Germany	Sonic - Bioscientia - MVZ Labor Saar GmbH	Robert Koch Institute	?
EPI_ISL_4227875	Germany/SL-RKI-I-234218/2021	2021-09-01	Europe	Germany	Sonic - Bioscientia - MVZ Labor Saar GmbH	Robert Koch Institute	?
EPI_ISL_4227877	Germany/SL-RKI-I-234221/2021	2021-09-01	Europe	Germany	Sonic - Bioscientia - MVZ Labor Saar GmbH	Robert Koch Institute	?
EPI_ISL_4227890	Germany/SL-RKI-I-234235/2021	2021-08-30	Europe	Germany	Sonic - Bioscientia - MVZ Labor Saar GmbH	Robert Koch Institute	?
EPI_ISL_4227894	Germany/SL-RKI-I-234240/2021	2021-08-31	Europe	Germany	Sonic - Bioscientia - MVZ Labor Saar GmbH	Robert Koch Institute	?
EPI_ISL_4227896	Germany/SL-RKI-I-234242/2021	2021-08-30	Europe	Germany	Sonic - Bioscientia - MVZ Labor Saar GmbH	Robert Koch Institute	?
EPI_ISL_4227905	Germany/SL-RKI-I-234252/2021	2021-08-30	Europe	Germany	Sonic - Bioscientia - MVZ Labor Saar GmbH	Robert Koch Institute	?
EPI_ISL_4227916	Germany/SL-RKI-I-234264/2021	2021-08-30	Europe	Germany	Sonic - Bioscientia - MVZ Labor Saar GmbH	Robert Koch Institute	?
EPI_ISL_4227927	Germany/SL-RKI-I-234278/2021	2021-09-03	Europe	Germany	Sonic - Bioscientia - MVZ Labor Saar GmbH	Robert Koch Institute	?
EPI_ISL_4227930	Germany/SL-RKI-I-234283/2021	2021-08-30	Europe	Germany	Sonic - Bioscientia - MVZ Labor Saar GmbH	Robert Koch Institute	?
EPI_ISL_4227944	Germany/SL-RKI-I-234297/2021	2021-08-30	Europe	Germany	Sonic - Bioscientia - MVZ Labor Saar GmbH	Robert Koch Institute	?
EPI_ISL_4227965	Germany/SL-RKI-I-234322/2021	2021-08-31	Europe	Germany	Sonic - Bioscientia - MVZ Labor Saar GmbH	Robert Koch Institute	?
EPI_ISL_4227972	Germany/SL-RKI-I-234332/2021	2021-09-01	Europe	Germany	Sonic - Bioscientia - MVZ Labor Saar GmbH	Robert Koch Institute	?
EPI_ISL_4227980	Germany/SL-RKI-I-234340/2021	2021-08-30	Europe	Germany	Sonic - Bioscientia - MVZ Labor Saar GmbH	Robert Koch Institute	?
EPI_ISL_4227996	Germany/SL-RKI-I-234357/2021	2021-08-30	Europe	Germany	Sonic - Bioscientia - MVZ Labor Saar GmbH	Robert Koch Institute	?
EPI_ISL_4228008	Germany/SL-RKI-I-234372/2021	2021-08-30	Europe	Germany	Sonic - Bioscientia - MVZ Labor Saar GmbH	Robert Koch Institute	?
EPI_ISL_4228013	Germany/SL-RKI-I-234377/2021	2021-09-02	Europe	Germany	Sonic - Bioscientia - MVZ Labor Saar GmbH	Robert Koch Institute	?
EPI_ISL_4228056	Germany/SL-RKI-I-234425/2021	2021-09-01	Europe	Germany	Sonic - Bioscientia - MVZ Labor Saar GmbH	Robert Koch Institute	?
EPI_ISL_4228059	Germany/SL-RKI-I-234428/2021	2021-08-30	Europe	Germany	Sonic - Bioscientia - MVZ Labor Saar GmbH	Robert Koch Institute	?
EPI_ISL_4228067	Germany/SL-RKI-I-234438/2021	2021-09-02	Europe	Germany	Sonic - Bioscientia - MVZ Labor Saar GmbH	Robert Koch Institute	?
EPI_ISL_4228072	Germany/SL-RKI-I-234444/2021	2021-09-02	Europe	Germany	Sonic - Bioscientia - MVZ Labor Saar GmbH	Robert Koch Institute	?
EPI_ISL_4228073	Germany/SL-RKI-I-234445/2021	2021-08-30	Europe	Germany	Sonic - Bioscientia - MVZ Labor Saar GmbH	Robert Koch Institute	?
EPI_ISL_4228077	Germany/SL-RKI-I-234450/2021	2021-09-02	Europe	Germany	Sonic - Bioscientia - MVZ Labor Saar GmbH	Robert Koch Institute	?
EPI_ISL_4228078	Germany/SL-RKI-I-234451/2021	2021-09-02	Europe	Germany	Sonic - Bioscientia - MVZ Labor Saar GmbH	Robert Koch Institute	?
EPI_ISL_4228080	Germany/SL-RKI-I-234453/2021	2021-08-31	Europe	Germany	Sonic - Bioscientia - MVZ Labor Saar GmbH	Robert Koch Institute	?
EPI_ISL_4229519	Germany/SL-RKI-I-236004/2021	2021-09-04	Europe	Germany	Universitätsklinikum des Saarlandes - Institut für Virologie	Robert Koch Institute	?
EPI_ISL_4229520	Germany/SL-RKI-I-236005/2021	2021-08-31	Europe	Germany	Universitätsklinikum des Saarlandes - Institut für Virologie	Robert Koch Institute	?
EPI_ISL_4229521	Germany/SL-RKI-I-236006/2021	2021-09-04	Europe	Germany	Universitätsklinikum des Saarlandes - Institut für Virologie	Robert Koch Institute	?
EPI_ISL_4229543	Germany/SL-RKI-I-236029/2021	2021-08-30	Europe	Germany	Universitätsklinikum des Saarlandes - Institut für Virologie	Robert Koch Institute	?
EPI_ISL_4229553	Germany/SL-RKI-I-236039/2021	2021-09-02	Europe	Germany	Universitätsklinikum des Saarlandes - Institut für Virologie	Robert Koch Institute	?
EPI_ISL_4229560	Germany/SL-RKI-I-236046/2021	2021-08-30	Europe	Germany	Universitätsklinikum des Saarlandes - Institut für Virologie	Robert Koch Institute	?
EPI_ISL_4229562	Germany/SL-RKI-I-236048/2021	2021-09-02	Europe	Germany	Universitätsklinikum des Saarlandes - Institut für Virologie	Robert Koch Institute	?
EPI_ISL_4229563	Germany/SL-RKI-I-236049/2021	2021-09-01	Europe	Germany	Universitätsklinikum des Saarlandes - Institut für Virologie	Robert Koch Institute	?
EPI_ISL_4229565	Germany/SL-RKI-I-236051/2021	2021-08-31	Europe	Germany	Universitätsklinikum des Saarlandes - Institut für Virologie	Robert Koch Institute	?
EPI_ISL_4229567	Germany/SL-RKI-I-236054/2021	2021-08-31	Europe	Germany	Universitätsklinikum des Saarlandes - Institut für Virologie	Robert Koch Institute	?
EPI_ISL_4229568	Germany/SL-RKI-I-236055/2021	2021-08-31	Europe	Germany	Universitätsklinikum des Saarlandes - Institut für Virologie	Robert Koch Institute	?
EPI_ISL_4438027	Germany/SL-RKI-I-240204/2021	2021-09-02	Europe	Germany	Sonic - Bioscientia - MVZ Labor Saar GmbH	Robert Koch Institute	?
EPI_ISL_4438032	Germany/SL-RKI-I-240209/2021	2021-09-06	Europe	Germany	Sonic - Bioscientia - MVZ Labor Saar GmbH	Robert Koch Institute	?
EPI_ISL_4438058	Germany/SL-RKI-I-240237/2021	2021-09-02	Europe	Germany	Sonic - Bioscientia - MVZ Labor Saar GmbH	Robert Koch Institute	?
EPI_ISL_4438061	Germany/SL-RKI-I-240240/2021	2021-08-31	Europe	Germany	Sonic - Bioscientia - MVZ Labor Saar GmbH	Robert Koch Institute	?
EPI_ISL_4438079	Germany/SL-RKI-I-240260/2021	2021-09-02	Europe	Germany	Sonic - Bioscientia - MVZ Labor Saar GmbH	Robert Koch Institute	?
EPI_ISL_4438085	Germany/SL-RKI-I-240266/2021	2021-08-31	Europe	Germany	Sonic - Bioscientia - MVZ Labor Saar GmbH	Robert Koch Institute	?
EPI_ISL_4438088	Germany/SL-RKI-I-240270/2021	2021-08-31	Europe	Germany	Sonic - Bioscientia - MVZ Labor Saar GmbH	Robert Koch Institute	?
EPI_ISL_4438116	Germany/SL-RKI-I-240299/2021	2021-08-31	Europe	Germany	Sonic - Bioscientia - MVZ Labor Saar GmbH	Robert Koch Institute	?
EPI_ISL_4438124	Germany/SL-RKI-I-240307/2021	2021-09-06	Europe	Germany	Sonic - Bioscientia - MVZ Labor Saar GmbH	Robert Koch Institute	?
EPI_ISL_4438139	Germany/SL-RKI-I-240325/2021	2021-09-02	Europe	Germany	Sonic - Bioscientia - MVZ Labor Saar GmbH	Robert Koch Institute	?
EPI_ISL_4438147	Germany/SL-RKI-I-240333/2021	2021-09-06	Europe	Germany	Sonic - Bioscientia - MVZ Labor Saar GmbH	Robert Koch Institute	?
EPI_ISL_4438156	Germany/SL-RKI-I-240342/2021	2021-09-02	Europe	Germany	Sonic - Bioscientia - MVZ Labor Saar GmbH	Robert Koch Institute	?
EPI_ISL_4438178	Germany/SL-RKI-I-240367/2021	2021-09-04	Europe	Germany	Sonic - Bioscientia - MVZ Labor Saar GmbH	Robert Koch Institute	?
EPI_ISL_4438184	Germany/SL-RKI-I-240374/2021	2021-09-01	Europe	Germany	Sonic - Bioscientia - MVZ Labor Saar GmbH	Robert Koch Institute	?
EPI_ISL_4438190	Germany/SL-RKI-I-240380/2021	2021-09-01	Europe	Germany	Sonic - Bioscientia - MVZ Labor Saar GmbH	Robert Koch Institute	?
EPI_ISL_4438242	Germany/SL-RKI-I-240440/2021	2021-09-06	Europe	Germany	Sonic - Bioscientia - MVZ Labor Saar GmbH	Robert Koch Institute	?
EPI_ISL_4438247	Germany/SL-RKI-I-240446/2021	2021-08-30	Europe	Germany	Sonic - Bioscientia - MVZ Labor Saar GmbH	Robert Koch Institute	?
EPI_ISL_4438250	Germany/SL-RKI-I-240451/2021	2021-09-03	Europe	Germany	Sonic - Bioscientia - MVZ Labor Saar GmbH	Robert Koch Institute	?
EPI_ISL_4438251	Germany/SL-RKI-I-240452/2021	2021-09-03	Europe	Germany	Sonic - Bioscientia - MVZ Labor Saar GmbH	Robert Koch Institute	?
EPI_ISL_4438252	Germany/SL-RKI-I-240453/2021	2021-09-03	Europe	Germany	Sonic - Bioscientia - MVZ Labor Saar GmbH	Robert Koch Institute	?
EPI_ISL_4438266	Germany/SL-RKI-I-240469/2021	2021-09-01	Europe	Germany	Sonic - Bioscientia - MVZ Labor Saar GmbH	Robert Koch Institute	?
EPI_ISL_4438270	Germany/SL-RKI-I-240473/2021	2021-08-31	Europe	Germany	Sonic - Bioscientia - MVZ Labor Saar GmbH	Robert Koch Institute	?
EPI_ISL_4438273	Germany/SL-RKI-I-240477/2021	2021-09-01	Europe	Germany	Sonic - Bioscientia - MVZ Labor Saar GmbH	Robert Koch Institute	?
EPI_ISL_4438274	Germany/SL-RKI-I-240478/2021	2021-09-03	Europe	Germany	Sonic - Bioscientia - MVZ Labor Saar GmbH	Robert Koch Institute	?
EPI_ISL_4438278	Germany/SL-RKI-I-240482/2021	2021-09-02	Europe	Germany	Sonic - Bioscientia - MVZ Labor Saar GmbH	Robert Koch Institute	?
EPI_ISL_4438295	Germany/SL-RKI-I-240501/2021	2021-09-01	Europe	Germany	Sonic - Bioscientia - MVZ Labor Saar GmbH	Robert Koch Institute	?
EPI_ISL_4438297	Germany/SL-RKI-I-240504/2021	2021-09-01	Europe	Germany	Sonic - Bioscientia - MVZ Labor Saar GmbH	Robert Koch Institute	?
EPI_ISL_4438299	Germany/SL-RKI-I-240506/2021	2021-09-01	Europe	Germany	Sonic - Bioscientia - MVZ Labor Saar GmbH	Robert Koch Institute	?
EPI_ISL_4438301	Germany/SL-RKI-I-240508/2021	2021-08-31	Europe	Germany	Sonic - Bioscientia - MVZ Labor Saar GmbH	Robert Koch Institute	?
EPI_ISL_4438303	Germany/SL-RKI-I-240511/2021	2021-09-06	Europe	Germany	Sonic - Bioscientia - MVZ Labor Saar GmbH	Robert Koch Institute	?
EPI_ISL_4438312	Germany/SL-RKI-I-240523/2021	2021-09-02	Europe	Germany	Sonic - Bioscientia - MVZ Labor Saar GmbH	Robert Koch Institute	?
EPI_ISL_4441269	Germany/SL-RKI-I-244321/2021	2021-09-07	Europe	Germany	Sonic - Bioscientia - MVZ Labor Saar GmbH	Robert Koch Institute	?
EPI_ISL_4441284	Germany/SL-RKI-I-244332/2021	2021-09-06	Europe	Germany	Sonic - Bioscientia - MVZ Labor Saar GmbH	Robert Koch Institute	?
EPI_ISL_4441310	Germany/SL-RKI-I-244354/2021	2021-09-06	Europe	Germany	Sonic - Bioscientia - MVZ Labor Saar GmbH	Robert Koch Institute	?
EPI_ISL_4441325	Germany/SL-RKI-I-244367/2021	2021-09-06	Europe	Germany	Sonic - Bioscientia - MVZ Labor Saar GmbH	Robert Koch Institute	?
EPI_ISL_4441417	Germany/SL-RKI-I-244432/2021	2021-09-06	Europe	Germany	Sonic - Bioscientia - MVZ Labor Saar GmbH	Robert Koch Institute	?
EPI_ISL_4441424	Germany/SL-RKI-I-244436/2021	2021-09-02	Europe	Germany	Sonic - Bioscientia - MVZ Labor Saar GmbH	Robert Koch Institute	?
EPI_ISL_4441429	Germany/SL-RKI-I-244442/2021	2021-09-08	Europe	Germany	Sonic - Bioscientia - MVZ Labor Saar GmbH	Robert Koch Institute	?
EPI_ISL_4441441	Germany/SL-RKI-I-244451/2021	2021-09-08	Europe	Germany	Sonic - Bioscientia - MVZ Labor Saar GmbH	Robert Koch Institute	?
EPI_ISL_4441446	Germany/SL-RKI-I-244453/2021	2021-09-06	Europe	Germany	Sonic - Bioscientia - MVZ Labor Saar GmbH	Robert Koch Institute	?
EPI_ISL_4441476	Germany/SL-RKI-I-244479/2021	2021-09-06	Europe	Germany	Sonic - Bioscientia - MVZ Labor Saar GmbH	Robert Koch Institute	?
EPI_ISL_4441479	Germany/SL-RKI-I-244481/2021	2021-09-06	Europe	Germany	Sonic - Bioscientia - MVZ Labor Saar GmbH	Robert Koch Institute	?
EPI_ISL_4441501	Germany/SL-RKI-I-244499/2021	2021-09-07	Europe	Germany	Sonic - Bioscientia - MVZ Labor Saar GmbH	Robert Koch Institute	?
EPI_ISL_4441502	Germany/SL-RKI-I-244500/2021	2021-09-03	Europe	Germany	Sonic - Bioscientia - MVZ Labor Saar GmbH	Robert Koch Institute	?
EPI_ISL_4441531	Germany/SL-RKI-I-244524/2021	2021-09-03	Europe	Germany	Sonic - Bioscientia - MVZ Labor Saar GmbH	Robert Koch Institute	?
EPI_ISL_4441534	Germany/SL-RKI-I-244527/2021	2021-09-08	Europe	Germany	Sonic - Bioscientia - MVZ Labor Saar GmbH	Robert Koch Institute	?
EPI_ISL_4441540	Germany/SL-RKI-I-244532/2021	2021-09-03	Europe	Germany	Sonic - Bioscientia - MVZ Labor Saar GmbH	Robert Koch Institute	?
EPI_ISL_4441542	Germany/SL-RKI-I-244533/2021	2021-09-07	Europe	Germany	Sonic - Bioscientia - MVZ Labor Saar GmbH	Robert Koch Institute	?
EPI_ISL_4441553	Germany/SL-RKI-I-244541/2021	2021-09-06	Europe	Germany	Sonic - Bioscientia - MVZ Labor Saar GmbH	Robert Koch Institute	?
EPI_ISL_4441563	Germany/SL-RKI-I-244549/2021	2021-09-06	Europe	Germany	Sonic - Bioscientia - MVZ Labor Saar GmbH	Robert Koch Institute	?
EPI_ISL_4441583	Germany/SL-RKI-I-244566/2021	2021-09-06	Europe	Germany	Sonic - Bioscientia - MVZ Labor Saar GmbH	Robert Koch Institute	?
EPI_ISL_4441595	Germany/SL-RKI-I-244576/2021	2021-09-06	Europe	Germany	Sonic - Bioscientia - MVZ Labor Saar GmbH	Robert Koch Institute	?
EPI_ISL_4441605	Germany/SL-RKI-I-244580/2021	2021-09-03	Europe	Germany	Sonic - Bioscientia - MVZ Labor Saar GmbH	Robert Koch Institute	?
EPI_ISL_4441631	Germany/SL-RKI-I-244598/2021	2021-09-08	Europe	Germany	Sonic - Bioscientia - MVZ Labor Saar GmbH	Robert Koch Institute	?
EPI_ISL_4441658	Germany/SL-RKI-I-244619/2021	2021-09-07	Europe	Germany	Sonic - Bioscientia - MVZ Labor Saar GmbH	Robert Koch Institute	?
EPI_ISL_4441664	Germany/SL-RKI-I-244624/2021	2021-09-07	Europe	Germany	Sonic - Bioscientia - MVZ Labor Saar GmbH	Robert Koch Institute	?
EPI_ISL_4441680	Germany/SL-RKI-I-244642/2021	2021-09-07	Europe	Germany	Sonic - Bioscientia - MVZ Labor Saar GmbH	Robert Koch Institute	?
EPI_ISL_4441682	Germany/SL-RKI-I-244644/2021	2021-09-07	Europe	Germany	Sonic - Bioscientia - MVZ Labor Saar GmbH	Robert Koch Institute	?
EPI_ISL_4441687	Germany/SL-RKI-I-244651/2021	2021-09-07	Europe	Germany	Sonic - Bioscientia - MVZ Labor Saar GmbH	Robert Koch Institute	?
EPI_ISL_4441692	Germany/SL-RKI-I-244656/2021	2021-09-08	Europe	Germany	Sonic - Bioscientia - MVZ Labor Saar GmbH	Robert Koch Institute	?
EPI_ISL_4441707	Germany/SL-RKI-I-244674/2021	2021-09-06	Europe	Germany	Sonic - Bioscientia - MVZ Labor Saar GmbH	Robert Koch Institute	?
EPI_ISL_4441748	Germany/SL-RKI-I-244719/2021	2021-09-09	Europe	Germany	Sonic - Bioscientia - MVZ Labor Saar GmbH	Robert Koch Institute	?
EPI_ISL_4441787	Germany/SL-RKI-I-244761/2021	2021-09-09	Europe	Germany	Sonic - Bioscientia - MVZ Labor Saar GmbH	Robert Koch Institute	?
EPI_ISL_4441947	Germany/SL-RKI-I-244945/2021	2021-09-09	Europe	Germany	Sonic - Bioscientia - MVZ Labor Saar GmbH	Robert Koch Institute	?
EPI_ISL_4611250	Germany/SL-RKI-I-254572/2021	2021-09-08	Europe	Germany	Sonic - Bioscientia - MVZ Labor Saar GmbH	Robert Koch Institute	?
EPI_ISL_4611283	Germany/SL-RKI-I-254606/2021	2021-09-13	Europe	Germany	Sonic - Bioscientia - MVZ Labor Saar GmbH	Robert Koch Institute	?
EPI_ISL_4611314	Germany/SL-RKI-I-254643/2021	2021-09-08	Europe	Germany	Sonic - Bioscientia - MVZ Labor Saar GmbH	Robert Koch Institute	?
EPI_ISL_4611381	Germany/SL-RKI-I-254722/2021	2021-09-07	Europe	Germany	Sonic - Bioscientia - MVZ Labor Saar GmbH	Robert Koch Institute	?
EPI_ISL_4611382	Germany/SL-RKI-I-254723/2021	2021-09-07	Europe	Germany	Sonic - Bioscientia - MVZ Labor Saar GmbH	Robert Koch Institute	?
EPI_ISL_4611471	Germany/SL-RKI-I-254836/2021	2021-09-08	Europe	Germany	Sonic - Bioscientia - MVZ Labor Saar GmbH	Robert Koch Institute	?
EPI_ISL_4611496	Germany/SL-RKI-I-254869/2021	2021-09-08	Europe	Germany	Sonic - Bioscientia - MVZ Labor Saar GmbH	Robert Koch Institute	?
EPI_ISL_4611672	Germany/SL-RKI-I-255050/2021	2021-09-10	Europe	Germany	Universitätsklinikum des Saarlandes - Institut für Virologie	Robert Koch Institute	?
EPI_ISL_4611676	Germany/SL-RKI-I-255054/2021	2021-09-07	Europe	Germany	Universitätsklinikum des Saarlandes - Institut für Virologie	Robert Koch Institute	?
EPI_ISL_4611677	Germany/SL-RKI-I-255055/2021	2021-09-07	Europe	Germany	Universitätsklinikum des Saarlandes - Institut für Virologie	Robert Koch Institute	?
EPI_ISL_4611689	Germany/SL-RKI-I-255067/2021	2021-09-05	Europe	Germany	Universitätsklinikum des Saarlandes - Institut für Virologie	Robert Koch Institute	?
EPI_ISL_4611690	Germany/SL-RKI-I-255069/2021	2021-09-11	Europe	Germany	Universitätsklinikum des Saarlandes - Institut für Virologie	Robert Koch Institute	?
EPI_ISL_4611691	Germany/SL-RKI-I-255070/2021	2021-09-08	Europe	Germany	Universitätsklinikum des Saarlandes - Institut für Virologie	Robert Koch Institute	?
EPI_ISL_4611693	Germany/SL-RKI-I-255072/2021	2021-09-10	Europe	Germany	Universitätsklinikum des Saarlandes - Institut für Virologie	Robert Koch Institute	?
EPI_ISL_4611698	Germany/SL-RKI-I-255077/2021	2021-09-06	Europe	Germany	Universitätsklinikum des Saarlandes - Institut für Virologie	Robert Koch Institute	?
EPI_ISL_4611702	Germany/SL-RKI-I-255082/2021	2021-09-10	Europe	Germany	Universitätsklinikum des Saarlandes - Institut für Virologie	Robert Koch Institute	?
EPI_ISL_4611703	Germany/SL-RKI-I-255083/2021	2021-09-09	Europe	Germany	Universitätsklinikum des Saarlandes - Institut für Virologie	Robert Koch Institute	?
EPI_ISL_4611706	Germany/SL-RKI-I-255086/2021	2021-09-08	Europe	Germany	Universitätsklinikum des Saarlandes - Institut für Virologie	Robert Koch Institute	?
EPI_ISL_4611708	Germany/SL-RKI-I-255088/2021	2021-09-09	Europe	Germany	Universitätsklinikum des Saarlandes - Institut für Virologie	Robert Koch Institute	?
EPI_ISL_4611709	Germany/SL-RKI-I-255089/2021	2021-09-10	Europe	Germany	Universitätsklinikum des Saarlandes - Institut für Virologie	Robert Koch Institute	?
EPI_ISL_4611712	Germany/SL-RKI-I-255092/2021	2021-09-10	Europe	Germany	Universitätsklinikum des Saarlandes - Institut für Virologie	Robert Koch Institute	?
EPI_ISL_4611720	Germany/SL-RKI-I-255100/2021	2021-09-06	Europe	Germany	Universitätsklinikum des Saarlandes - Institut für Virologie	Robert Koch Institute	?
EPI_ISL_4611723	Germany/SL-RKI-I-255104/2021	2021-09-05	Europe	Germany	Universitätsklinikum des Saarlandes - Institut für Virologie	Robert Koch Institute	?
EPI_ISL_4611724	Germany/SL-RKI-I-255106/2021	2021-09-07	Europe	Germany	Universitätsklinikum des Saarlandes - Institut für Virologie	Robert Koch Institute	?
EPI_ISL_4611725	Germany/SL-RKI-I-255107/2021	2021-09-09	Europe	Germany	Universitätsklinikum des Saarlandes - Institut für Virologie	Robert Koch Institute	?
EPI_ISL_4611727	Germany/SL-RKI-I-255109/2021	2021-09-07	Europe	Germany	Universitätsklinikum des Saarlandes - Institut für Virologie	Robert Koch Institute	?
EPI_ISL_4611736	Germany/SL-RKI-I-255117/2021	2021-09-10	Europe	Germany	Universitätsklinikum des Saarlandes - Institut für Virologie	Robert Koch Institute	?
EPI_ISL_4611737	Germany/SL-RKI-I-255118/2021	2021-09-07	Europe	Germany	Universitätsklinikum des Saarlandes - Institut für Virologie	Robert Koch Institute	?
EPI_ISL_4611741	Germany/SL-RKI-I-255123/2021	2021-09-07	Europe	Germany	Universitätsklinikum des Saarlandes - Institut für Virologie	Robert Koch Institute	?
EPI_ISL_4614363	Germany/SL-RKI-I-258231/2021	2021-09-13	Europe	Germany	Sonic - Bioscientia - MVZ Labor Saar GmbH	Robert Koch Institute	?
EPI_ISL_4614384	Germany/SL-RKI-I-258256/2021	2021-09-13	Europe	Germany	Sonic - Bioscientia - MVZ Labor Saar GmbH	Robert Koch Institute	?
EPI_ISL_4614431	Germany/SL-RKI-I-258306/2021	2021-09-13	Europe	Germany	Sonic - Bioscientia - MVZ Labor Saar GmbH	Robert Koch Institute	?
EPI_ISL_4614436	Germany/SL-RKI-I-258312/2021	2021-09-13	Europe	Germany	Sonic - Bioscientia - MVZ Labor Saar GmbH	Robert Koch Institute	?
EPI_ISL_4614451	Germany/SL-RKI-I-258330/2021	2021-09-13	Europe	Germany	Sonic - Bioscientia - MVZ Labor Saar GmbH	Robert Koch Institute	?
EPI_ISL_4614476	Germany/SL-RKI-I-258361/2021	2021-09-13	Europe	Germany	Sonic - Bioscientia - MVZ Labor Saar GmbH	Robert Koch Institute	?
EPI_ISL_4614483	Germany/SL-RKI-I-258368/2021	2021-09-13	Europe	Germany	Sonic - Bioscientia - MVZ Labor Saar GmbH	Robert Koch Institute	?
EPI_ISL_4614486	Germany/SL-RKI-I-258371/2021	2021-09-10	Europe	Germany	Sonic - Bioscientia - MVZ Labor Saar GmbH	Robert Koch Institute	?
EPI_ISL_4614511	Germany/SL-RKI-I-258398/2021	2021-09-16	Europe	Germany	Sonic - Bioscientia - MVZ Labor Saar GmbH	Robert Koch Institute	?
EPI_ISL_4614513	Germany/SL-RKI-I-258400/2021	2021-09-15	Europe	Germany	Sonic - Bioscientia - MVZ Labor Saar GmbH	Robert Koch Institute	?
EPI_ISL_4614518	Germany/SL-RKI-I-258405/2021	2021-09-13	Europe	Germany	Sonic - Bioscientia - MVZ Labor Saar GmbH	Robert Koch Institute	?
EPI_ISL_4614535	Germany/SL-RKI-I-258422/2021	2021-09-13	Europe	Germany	Sonic - Bioscientia - MVZ Labor Saar GmbH	Robert Koch Institute	?
EPI_ISL_4614567	Germany/SL-RKI-I-258456/2021	2021-09-13	Europe	Germany	Sonic - Bioscientia - MVZ Labor Saar GmbH	Robert Koch Institute	?
EPI_ISL_4614572	Germany/SL-RKI-I-258461/2021	2021-09-13	Europe	Germany	Sonic - Bioscientia - MVZ Labor Saar GmbH	Robert Koch Institute	?
EPI_ISL_4614599	Germany/SL-RKI-I-258495/2021	2021-09-13	Europe	Germany	Sonic - Bioscientia - MVZ Labor Saar GmbH	Robert Koch Institute	?
EPI_ISL_4614602	Germany/SL-RKI-I-258498/2021	2021-09-13	Europe	Germany	Sonic - Bioscientia - MVZ Labor Saar GmbH	Robert Koch Institute	?
EPI_ISL_4614612	Germany/SL-RKI-I-258508/2021	2021-09-13	Europe	Germany	Sonic - Bioscientia - MVZ Labor Saar GmbH	Robert Koch Institute	?
EPI_ISL_4614643	Germany/SL-RKI-I-258546/2021	2021-09-13	Europe	Germany	Sonic - Bioscientia - MVZ Labor Saar GmbH	Robert Koch Institute	?
EPI_ISL_4614648	Germany/SL-RKI-I-258549/2021	2021-09-13	Europe	Germany	Sonic - Bioscientia - MVZ Labor Saar GmbH	Robert Koch Institute	?
EPI_ISL_4614658	Germany/SL-RKI-I-258560/2021	2021-09-13	Europe	Germany	Sonic - Bioscientia - MVZ Labor Saar GmbH	Robert Koch Institute	?
EPI_ISL_4614664	Germany/SL-RKI-I-258567/2021	2021-09-13	Europe	Germany	Sonic - Bioscientia - MVZ Labor Saar GmbH	Robert Koch Institute	?
EPI_ISL_4614678	Germany/SL-RKI-I-258585/2021	2021-09-13	Europe	Germany	Sonic - Bioscientia - MVZ Labor Saar GmbH	Robert Koch Institute	?
EPI_ISL_4614807	Germany/SL-RKI-I-258726/2021	2021-09-14	Europe	Germany	Sonic - Bioscientia - MVZ Labor Saar GmbH	Robert Koch Institute	?
EPI_ISL_4614837	Germany/SL-RKI-I-258759/2021	2021-09-14	Europe	Germany	Sonic - Bioscientia - MVZ Labor Saar GmbH	Robert Koch Institute	?
EPI_ISL_4614850	Germany/SL-RKI-I-258774/2021	2021-09-15	Europe	Germany	Sonic - Bioscientia - MVZ Labor Saar GmbH	Robert Koch Institute	?
EPI_ISL_4614862	Germany/SL-RKI-I-258786/2021	2021-09-16	Europe	Germany	Sonic - Bioscientia - MVZ Labor Saar GmbH	Robert Koch Institute	?
EPI_ISL_4614863	Germany/SL-RKI-I-258787/2021	2021-09-13	Europe	Germany	Sonic - Bioscientia - MVZ Labor Saar GmbH	Robert Koch Institute	?
EPI_ISL_4614866	Germany/SL-RKI-I-258790/2021	2021-09-10	Europe	Germany	Sonic - Bioscientia - MVZ Labor Saar GmbH	Robert Koch Institute	?
EPI_ISL_4614876	Germany/SL-RKI-I-258802/2021	2021-09-13	Europe	Germany	Sonic - Bioscientia - MVZ Labor Saar GmbH	Robert Koch Institute	?
EPI_ISL_4614883	Germany/SL-RKI-I-258809/2021	2021-09-13	Europe	Germany	Sonic - Bioscientia - MVZ Labor Saar GmbH	Robert Koch Institute	?
EPI_ISL_4614890	Germany/SL-RKI-I-258813/2021	2021-09-15	Europe	Germany	Sonic - Bioscientia - MVZ Labor Saar GmbH	Robert Koch Institute	?
EPI_ISL_4614894	Germany/SL-RKI-I-258817/2021	2021-09-10	Europe	Germany	Sonic - Bioscientia - MVZ Labor Saar GmbH	Robert Koch Institute	?
EPI_ISL_4614933	Germany/SL-RKI-I-258858/2021	2021-09-13	Europe	Germany	Sonic - Bioscientia - MVZ Labor Saar GmbH	Robert Koch Institute	?
EPI_ISL_4614935	Germany/SL-RKI-I-258860/2021	2021-09-10	Europe	Germany	Sonic - Bioscientia - MVZ Labor Saar GmbH	Robert Koch Institute	?
EPI_ISL_4614941	Germany/SL-RKI-I-258867/2021	2021-09-14	Europe	Germany	Sonic - Bioscientia - MVZ Labor Saar GmbH	Robert Koch Institute	?
EPI_ISL_4614945	Germany/SL-RKI-I-258872/2021	2021-09-15	Europe	Germany	Sonic - Bioscientia - MVZ Labor Saar GmbH	Robert Koch Institute	?
EPI_ISL_4614960	Germany/SL-RKI-I-258888/2021	2021-09-10	Europe	Germany	Sonic - Bioscientia - MVZ Labor Saar GmbH	Robert Koch Institute	?
EPI_ISL_4614965	Germany/SL-RKI-I-258895/2021	2021-09-10	Europe	Germany	Sonic - Bioscientia - MVZ Labor Saar GmbH	Robert Koch Institute	?
EPI_ISL_4614980	Germany/SL-RKI-I-258910/2021	2021-09-13	Europe	Germany	Sonic - Bioscientia - MVZ Labor Saar GmbH	Robert Koch Institute	?
EPI_ISL_4614997	Germany/SL-RKI-I-258928/2021	2021-09-10	Europe	Germany	Sonic - Bioscientia - MVZ Labor Saar GmbH	Robert Koch Institute	?
EPI_ISL_4615026	Germany/SL-RKI-I-258958/2021	2021-09-15	Europe	Germany	Sonic - Bioscientia - MVZ Labor Saar GmbH	Robert Koch Institute	?
EPI_ISL_4615030	Germany/SL-RKI-I-258962/2021	2021-09-13	Europe	Germany	Sonic - Bioscientia - MVZ Labor Saar GmbH	Robert Koch Institute	?
EPI_ISL_4615056	Germany/SL-RKI-I-258990/2021	2021-09-13	Europe	Germany	Sonic - Bioscientia - MVZ Labor Saar GmbH	Robert Koch Institute	?
EPI_ISL_4615057	Germany/SL-RKI-I-258991/2021	2021-09-14	Europe	Germany	Sonic - Bioscientia - MVZ Labor Saar GmbH	Robert Koch Institute	?
EPI_ISL_4615058	Germany/SL-RKI-I-258992/2021	2021-09-14	Europe	Germany	Sonic - Bioscientia - MVZ Labor Saar GmbH	Robert Koch Institute	?
EPI_ISL_4615069	Germany/SL-RKI-I-259008/2021	2021-09-14	Europe	Germany	Sonic - Bioscientia - MVZ Labor Saar GmbH	Robert Koch Institute	?
EPI_ISL_4615070	Germany/SL-RKI-I-259009/2021	2021-09-10	Europe	Germany	Sonic - Bioscientia - MVZ Labor Saar GmbH	Robert Koch Institute	?
EPI_ISL_4615083	Germany/SL-RKI-I-259022/2021	2021-09-10	Europe	Germany	Sonic - Bioscientia - MVZ Labor Saar GmbH	Robert Koch Institute	?
EPI_ISL_4615086	Germany/SL-RKI-I-259025/2021	2021-09-15	Europe	Germany	Sonic - Bioscientia - MVZ Labor Saar GmbH	Robert Koch Institute	?
EPI_ISL_2448328	Germany/SL-SU-10446284/2020	2020-09-10	Europe	Germany	Virology, Universitätsklinikum des Saarlandes	Epigenetics, Saarland University	Kathrin Kattler et al
EPI_ISL_2448331	Germany/SL-SU-10446950/2020	2020-09-17	Europe	Germany	Virology, Universitätsklinikum des Saarlandes	Epigenetics, Saarland University	Kathrin Kattler et al
EPI_ISL_2448338	Germany/SL-SU-10447797/2020	2020-09-27	Europe	Germany	Virology, Universitätsklinikum des Saarlandes	Epigenetics, Saarland University	Kathrin Kattler et al
EPI_ISL_2448337	Germany/SL-SU-10447809/2020	2020-09-27	Europe	Germany	Virology, Universitätsklinikum des Saarlandes	Epigenetics, Saarland University	Kathrin Kattler et al
EPI_ISL_1577849	Germany/SL-SU-10448363/2020	2020-10-01	Europe	Germany	Virology, Universitätsklinikum des Saarlandes	Epigenetics, Saarland University	Kathrin Kattler et al
EPI_ISL_1577882	Germany/SL-SU-10448444/2020	2020-10-01	Europe	Germany	Virology, Universitätsklinikum des Saarlandes	Epigenetics, Saarland University	Kathrin Kattler et al
EPI_ISL_1577888	Germany/SL-SU-10448787/2020	2020-10-04	Europe	Germany	Virology, Universitätsklinikum des Saarlandes	Epigenetics, Saarland University	Kathrin Kattler et al
EPI_ISL_1786420	Germany/SL-SU-10448789/2020	2020-10-04	Europe	Germany	Virology, Universitätsklinikum des Saarlandes	Epigenetics, Saarland University	Kathrin Kattler et al
EPI_ISL_1577881	Germany/SL-SU-10448850/2020	2020-10-05	Europe	Germany	Virology, Universitätsklinikum des Saarlandes	Epigenetics, Saarland University	Kathrin Kattler et al
EPI_ISL_1786421	Germany/SL-SU-10448879/2020	2020-10-05	Europe	Germany	Virology, Universitätsklinikum des Saarlandes	Epigenetics, Saarland University	Kathrin Kattler et al
EPI_ISL_1786490	Germany/SL-SU-10449361/2020	2020-10-07	Europe	Germany	Virology, Universitätsklinikum des Saarlandes	Epigenetics, Saarland University	Kathrin Kattler et al
EPI_ISL_1577844	Germany/SL-SU-10449587/2020	2020-10-08	Europe	Germany	Virology, Universitätsklinikum des Saarlandes	Epigenetics, Saarland University	Kathrin Kattler et al
EPI_ISL_1786493	Germany/SL-SU-10449639/2020	2020-10-09	Europe	Germany	Virology, Universitätsklinikum des Saarlandes	Epigenetics, Saarland University	Kathrin Kattler et al
EPI_ISL_1577863	Germany/SL-SU-10449642/2020	2020-10-09	Europe	Germany	Virology, Universitätsklinikum des Saarlandes	Epigenetics, Saarland University	Kathrin Kattler et al
EPI_ISL_1786422	Germany/SL-SU-10449644/2020	2020-10-09	Europe	Germany	Virology, Universitätsklinikum des Saarlandes	Epigenetics, Saarland University	Kathrin Kattler et al
EPI_ISL_1786423	Germany/SL-SU-10449660/2020	2020-10-09	Europe	Germany	Virology, Universitätsklinikum des Saarlandes	Epigenetics, Saarland University	Kathrin Kattler et al
EPI_ISL_1786424	Germany/SL-SU-10449711/2020	2020-10-09	Europe	Germany	Virology, Universitätsklinikum des Saarlandes	Epigenetics, Saarland University	Kathrin Kattler et al
EPI_ISL_1577880	Germany/SL-SU-10449758/2020	2020-10-09	Europe	Germany	Virology, Universitätsklinikum des Saarlandes	Epigenetics, Saarland University	Kathrin Kattler et al
EPI_ISL_1577878	Germany/SL-SU-10449878/2020	2020-10-10	Europe	Germany	Virology, Universitätsklinikum des Saarlandes	Epigenetics, Saarland University	Kathrin Kattler et al
EPI_ISL_1786425	Germany/SL-SU-10449891/2020	2020-10-10	Europe	Germany	Virology, Universitätsklinikum des Saarlandes	Epigenetics, Saarland University	Kathrin Kattler et al
EPI_ISL_1786426	Germany/SL-SU-10449894/2020	2020-10-10	Europe	Germany	Virology, Universitätsklinikum des Saarlandes	Epigenetics, Saarland University	Kathrin Kattler et al
EPI_ISL_1786427	Germany/SL-SU-10449895/2020	2020-10-10	Europe	Germany	Virology, Universitätsklinikum des Saarlandes	Epigenetics, Saarland University	Kathrin Kattler et al
EPI_ISL_1577862	Germany/SL-SU-10449900/2020	2020-10-10	Europe	Germany	Virology, Universitätsklinikum des Saarlandes	Epigenetics, Saarland University	Kathrin Kattler et al
EPI_ISL_1786431	Germany/SL-SU-10449901/2020	2020-10-10	Europe	Germany	Virology, Universitätsklinikum des Saarlandes	Epigenetics, Saarland University	Kathrin Kattler et al
EPI_ISL_1786432	Germany/SL-SU-10449903/2020	2020-10-10	Europe	Germany	Virology, Universitätsklinikum des Saarlandes	Epigenetics, Saarland University	Kathrin Kattler et al
EPI_ISL_1786433	Germany/SL-SU-10449925/2020	2020-10-10	Europe	Germany	Virology, Universitätsklinikum des Saarlandes	Epigenetics, Saarland University	Kathrin Kattler et al
EPI_ISL_1577879	Germany/SL-SU-10449933/2020	2020-10-10	Europe	Germany	Virology, Universitätsklinikum des Saarlandes	Epigenetics, Saarland University	Kathrin Kattler et al
EPI_ISL_1577843	Germany/SL-SU-10449971/2020	2020-10-10	Europe	Germany	Virology, Universitätsklinikum des Saarlandes	Epigenetics, Saarland University	Kathrin Kattler et al
EPI_ISL_1786437	Germany/SL-SU-10450095/2020	2020-10-11	Europe	Germany	Virology, Universitätsklinikum des Saarlandes	Epigenetics, Saarland University	Kathrin Kattler et al
EPI_ISL_1786440	Germany/SL-SU-10450102/2020	2020-10-11	Europe	Germany	Virology, Universitätsklinikum des Saarlandes	Epigenetics, Saarland University	Kathrin Kattler et al
EPI_ISL_1786441	Germany/SL-SU-10450106/2020	2020-10-11	Europe	Germany	Virology, Universitätsklinikum des Saarlandes	Epigenetics, Saarland University	Kathrin Kattler et al
EPI_ISL_1786442	Germany/SL-SU-10450107/2020	2020-10-11	Europe	Germany	Virology, Universitätsklinikum des Saarlandes	Epigenetics, Saarland University	Kathrin Kattler et al
EPI_ISL_2003707	Germany/SL-SU-10450255/2020	2020-10-12	Europe	Germany	Virology, Universitätsklinikum des Saarlandes	Epigenetics, Saarland University	Kathrin Kattler et al
EPI_ISL_1786448	Germany/SL-SU-10450309/2020	2020-10-12	Europe	Germany	Virology, Universitätsklinikum des Saarlandes	Epigenetics, Saarland University	Kathrin Kattler et al
EPI_ISL_1786491	Germany/SL-SU-10450509/2020	2020-10-13	Europe	Germany	Virology, Universitätsklinikum des Saarlandes	Epigenetics, Saarland University	Kathrin Kattler et al
EPI_ISL_1786494	Germany/SL-SU-10450723/2020	2020-10-14	Europe	Germany	Virology, Universitätsklinikum des Saarlandes	Epigenetics, Saarland University	Kathrin Kattler et al
EPI_ISL_1577861	Germany/SL-SU-10450828/2020	2020-10-14	Europe	Germany	Virology, Universitätsklinikum des Saarlandes	Epigenetics, Saarland University	Kathrin Kattler et al
EPI_ISL_1786496	Germany/SL-SU-10450929/2020	2020-10-14	Europe	Germany	Virology, Universitätsklinikum des Saarlandes	Epigenetics, Saarland University	Kathrin Kattler et al
EPI_ISL_1786489	Germany/SL-SU-10450952/2020	2020-10-14	Europe	Germany	Virology, Universitätsklinikum des Saarlandes	Epigenetics, Saarland University	Kathrin Kattler et al
EPI_ISL_1786495	Germany/SL-SU-10450999/2020	2020-10-14	Europe	Germany	Virology, Universitätsklinikum des Saarlandes	Epigenetics, Saarland University	Kathrin Kattler et al
EPI_ISL_1786492	Germany/SL-SU-10451049/2020	2020-10-14	Europe	Germany	Virology, Universitätsklinikum des Saarlandes	Epigenetics, Saarland University	Kathrin Kattler et al
EPI_ISL_1577860	Germany/SL-SU-10451188/2020	2020-10-15	Europe	Germany	Virology, Universitätsklinikum des Saarlandes	Epigenetics, Saarland University	Kathrin Kattler et al
EPI_ISL_1786454	Germany/SL-SU-10451512/2020	2020-10-15	Europe	Germany	Virology, Universitätsklinikum des Saarlandes	Epigenetics, Saarland University	Kathrin Kattler et al
EPI_ISL_1786455	Germany/SL-SU-10451518/2020	2020-10-15	Europe	Germany	Virology, Universitätsklinikum des Saarlandes	Epigenetics, Saarland University	Kathrin Kattler et al
EPI_ISL_1577886	Germany/SL-SU-10451903/2020	2020-10-17	Europe	Germany	Virology, Universitätsklinikum des Saarlandes	Epigenetics, Saarland University	Kathrin Kattler et al
EPI_ISL_1577859	Germany/SL-SU-10452030/2020	2020-10-18	Europe	Germany	Virology, Universitätsklinikum des Saarlandes	Epigenetics, Saarland University	Kathrin Kattler et al
EPI_ISL_1577877	Germany/SL-SU-10452151/2020	2020-10-19	Europe	Germany	Virology, Universitätsklinikum des Saarlandes	Epigenetics, Saarland University	Kathrin Kattler et al
EPI_ISL_1577876	Germany/SL-SU-10452214/2020	2020-10-19	Europe	Germany	Virology, Universitätsklinikum des Saarlandes	Epigenetics, Saarland University	Kathrin Kattler et al
EPI_ISL_1786458	Germany/SL-SU-10452290/2020	2020-10-19	Europe	Germany	Virology, Universitätsklinikum des Saarlandes	Epigenetics, Saarland University	Kathrin Kattler et al
EPI_ISL_1648021	Germany/SL-SU-10452383/2020	2020-10-20	Europe	Germany	Virology, Universitätsklinikum des Saarlandes	Epigenetics, Saarland University	Kathrin Kattler et al
EPI_ISL_1648005	Germany/SL-SU-10452386/2020	2020-10-20	Europe	Germany	Virology, Universitätsklinikum des Saarlandes	Epigenetics, Saarland University	Kathrin Kattler et al
EPI_ISL_1648022	Germany/SL-SU-10452512/2020	2020-10-20	Europe	Germany	Virology, Universitätsklinikum des Saarlandes	Epigenetics, Saarland University	Kathrin Kattler et al
EPI_ISL_1648012	Germany/SL-SU-10452547/2020	2020-10-20	Europe	Germany	Virology, Universitätsklinikum des Saarlandes	Epigenetics, Saarland University	Kathrin Kattler et al
EPI_ISL_1648023	Germany/SL-SU-10452549/2020	2020-10-20	Europe	Germany	Virology, Universitätsklinikum des Saarlandes	Epigenetics, Saarland University	Kathrin Kattler et al
EPI_ISL_1648024	Germany/SL-SU-10452873/2020	2020-10-22	Europe	Germany	Virology, Universitätsklinikum des Saarlandes	Epigenetics, Saarland University	Kathrin Kattler et al
EPI_ISL_1648013	Germany/SL-SU-10452880/2020	2020-10-22	Europe	Germany	Virology, Universitätsklinikum des Saarlandes	Epigenetics, Saarland University	Kathrin Kattler et al
EPI_ISL_1648014	Germany/SL-SU-10452980/2020	2020-10-22	Europe	Germany	Virology, Universitätsklinikum des Saarlandes	Epigenetics, Saarland University	Kathrin Kattler et al
EPI_ISL_1786464	Germany/SL-SU-10453129/2020	2020-10-22	Europe	Germany	Virology, Universitätsklinikum des Saarlandes	Epigenetics, Saarland University	Kathrin Kattler et al
EPI_ISL_1648033	Germany/SL-SU-10453133/2020	2020-10-22	Europe	Germany	Virology, Universitätsklinikum des Saarlandes	Epigenetics, Saarland University	Kathrin Kattler et al
EPI_ISL_1648035	Germany/SL-SU-10453247/2020	2020-10-22	Europe	Germany	Virology, Universitätsklinikum des Saarlandes	Epigenetics, Saarland University	Kathrin Kattler et al
EPI_ISL_1648044	Germany/SL-SU-10453288/2020	2020-10-22	Europe	Germany	Virology, Universitätsklinikum des Saarlandes	Epigenetics, Saarland University	Kathrin Kattler et al
EPI_ISL_1647997	Germany/SL-SU-10453289/2020	2020-10-22	Europe	Germany	Virology, Universitätsklinikum des Saarlandes	Epigenetics, Saarland University	Kathrin Kattler et al
EPI_ISL_1648003	Germany/SL-SU-10453295/2020	2020-10-22	Europe	Germany	Virology, Universitätsklinikum des Saarlandes	Epigenetics, Saarland University	Kathrin Kattler et al
EPI_ISL_1648036	Germany/SL-SU-10453318/2020	2020-10-23	Europe	Germany	Virology, Universitätsklinikum des Saarlandes	Epigenetics, Saarland University	Kathrin Kattler et al
EPI_ISL_2003713	Germany/SL-SU-10453416/2020	2020-10-23	Europe	Germany	Virology, Universitätsklinikum des Saarlandes	Epigenetics, Saarland University	Kathrin Kattler et al
EPI_ISL_1648025	Germany/SL-SU-10453661/2020	2020-10-24	Europe	Germany	Virology, Universitätsklinikum des Saarlandes	Epigenetics, Saarland University	Kathrin Kattler et al
EPI_ISL_1648011	Germany/SL-SU-10453665/2020	2020-10-24	Europe	Germany	Virology, Universitätsklinikum des Saarlandes	Epigenetics, Saarland University	Kathrin Kattler et al
EPI_ISL_1648008	Germany/SL-SU-10453674/2020	2020-10-24	Europe	Germany	Virology, Universitätsklinikum des Saarlandes	Epigenetics, Saarland University	Kathrin Kattler et al
EPI_ISL_1648034	Germany/SL-SU-10453848/2020	2020-10-25	Europe	Germany	Virology, Universitätsklinikum des Saarlandes	Epigenetics, Saarland University	Kathrin Kattler et al
EPI_ISL_1648015	Germany/SL-SU-10453849/2020	2020-10-25	Europe	Germany	Virology, Universitätsklinikum des Saarlandes	Epigenetics, Saarland University	Kathrin Kattler et al
EPI_ISL_1648006	Germany/SL-SU-10453852/2020	2020-10-25	Europe	Germany	Virology, Universitätsklinikum des Saarlandes	Epigenetics, Saarland University	Kathrin Kattler et al
EPI_ISL_1647995	Germany/SL-SU-10453862/2020	2020-10-25	Europe	Germany	Virology, Universitätsklinikum des Saarlandes	Epigenetics, Saarland University	Kathrin Kattler et al
EPI_ISL_1647996	Germany/SL-SU-10453867/2020	2020-10-25	Europe	Germany	Virology, Universitätsklinikum des Saarlandes	Epigenetics, Saarland University	Kathrin Kattler et al
EPI_ISL_2003717	Germany/SL-SU-10453868/2020	2020-10-25	Europe	Germany	Virology, Universitätsklinikum des Saarlandes	Epigenetics, Saarland University	Kathrin Kattler et al
EPI_ISL_2003721	Germany/SL-SU-10454228/2020	2020-10-27	Europe	Germany	Virology, Universitätsklinikum des Saarlandes	Epigenetics, Saarland University	Kathrin Kattler et al
EPI_ISL_1648026	Germany/SL-SU-10454233/2020	2020-10-27	Europe	Germany	Virology, Universitätsklinikum des Saarlandes	Epigenetics, Saarland University	Kathrin Kattler et al
EPI_ISL_1648001	Germany/SL-SU-10454234/2020	2020-10-27	Europe	Germany	Virology, Universitätsklinikum des Saarlandes	Epigenetics, Saarland University	Kathrin Kattler et al
EPI_ISL_1648041	Germany/SL-SU-10454235/2020	2020-10-27	Europe	Germany	Virology, Universitätsklinikum des Saarlandes	Epigenetics, Saarland University	Kathrin Kattler et al
EPI_ISL_1648040	Germany/SL-SU-10454694/2020	2020-10-28	Europe	Germany	Virology, Universitätsklinikum des Saarlandes	Epigenetics, Saarland University	Kathrin Kattler et al
EPI_ISL_2003724	Germany/SL-SU-10454703/2020	2020-10-28	Europe	Germany	Virology, Universitätsklinikum des Saarlandes	Epigenetics, Saarland University	Kathrin Kattler et al
EPI_ISL_1647998	Germany/SL-SU-10455723/2020	2020-10-30	Europe	Germany	Virology, Universitätsklinikum des Saarlandes	Epigenetics, Saarland University	Kathrin Kattler et al
EPI_ISL_2003728	Germany/SL-SU-10455732/2020	2020-10-30	Europe	Germany	Virology, Universitätsklinikum des Saarlandes	Epigenetics, Saarland University	Kathrin Kattler et al
EPI_ISL_1648009	Germany/SL-SU-10455859/2020	2020-10-31	Europe	Germany	Virology, Universitätsklinikum des Saarlandes	Epigenetics, Saarland University	Kathrin Kattler et al
EPI_ISL_1648016	Germany/SL-SU-10455878/2020	2020-10-31	Europe	Germany	Virology, Universitätsklinikum des Saarlandes	Epigenetics, Saarland University	Kathrin Kattler et al
EPI_ISL_1648027	Germany/SL-SU-10455879/2020	2020-10-31	Europe	Germany	Virology, Universitätsklinikum des Saarlandes	Epigenetics, Saarland University	Kathrin Kattler et al
EPI_ISL_1366924	Germany/SL-SU-10471515/2021	2021-01-02	Europe	Germany	Virology, Universitätsklinikum des Saarlandes	Epigenetics, Saarland University	Kathrin Kattler et al
EPI_ISL_1366925	Germany/SL-SU-10471517/2021	2021-01-02	Europe	Germany	Virology, Universitätsklinikum des Saarlandes	Epigenetics, Saarland University	Kathrin Kattler et al
EPI_ISL_1366926	Germany/SL-SU-10471523/2021	2021-01-02	Europe	Germany	Virology, Universitätsklinikum des Saarlandes	Epigenetics, Saarland University	Kathrin Kattler et al
EPI_ISL_1366927	Germany/SL-SU-10471615/2021	2021-01-03	Europe	Germany	Virology, Universitätsklinikum des Saarlandes	Epigenetics, Saarland University	Kathrin Kattler et al
EPI_ISL_1366928	Germany/SL-SU-10471620/2021	2021-01-03	Europe	Germany	Virology, Universitätsklinikum des Saarlandes	Epigenetics, Saarland University	Kathrin Kattler et al
EPI_ISL_1394547	Germany/SL-SU-10471623/2021	2021-01-03	Europe	Germany	Virology, Universitätsklinikum des Saarlandes	Epigenetics, Saarland University	Kathrin Kattler et al
EPI_ISL_1366929	Germany/SL-SU-10471625/2021	2021-01-03	Europe	Germany	Virology, Universitätsklinikum des Saarlandes	Epigenetics, Saarland University	Kathrin Kattler et al
EPI_ISL_1394543	Germany/SL-SU-10471628/2021	2021-01-03	Europe	Germany	Virology, Universitätsklinikum des Saarlandes	Epigenetics, Saarland University	Kathrin Kattler et al
EPI_ISL_1394548	Germany/SL-SU-10471630/2021	2021-01-03	Europe	Germany	Virology, Universitätsklinikum des Saarlandes	Epigenetics, Saarland University	Kathrin Kattler et al
EPI_ISL_1577850	Germany/SL-SU-10471861/2021	2021-01-04	Europe	Germany	Virology, Universitätsklinikum des Saarlandes	Epigenetics, Saarland University	Kathrin Kattler et al
EPI_ISL_1394562	Germany/SL-SU-10472064/2021	2021-01-05	Europe	Germany	Virology, Universitätsklinikum des Saarlandes	Epigenetics, Saarland University	Kathrin Kattler et al
EPI_ISL_1394550	Germany/SL-SU-10472082/2021	2021-01-05	Europe	Germany	Virology, Universitätsklinikum des Saarlandes	Epigenetics, Saarland University	Kathrin Kattler et al
EPI_ISL_1394563	Germany/SL-SU-10472085/2021	2021-01-05	Europe	Germany	Virology, Universitätsklinikum des Saarlandes	Epigenetics, Saarland University	Kathrin Kattler et al
EPI_ISL_1577874	Germany/SL-SU-10472245/2021	2021-01-06	Europe	Germany	Virology, Universitätsklinikum des Saarlandes	Epigenetics, Saarland University	Kathrin Kattler et al
EPI_ISL_1577873	Germany/SL-SU-10472299/2021	2021-01-07	Europe	Germany	Virology, Universitätsklinikum des Saarlandes	Epigenetics, Saarland University	Kathrin Kattler et al
EPI_ISL_1577870	Germany/SL-SU-10472426/2021	2021-01-08	Europe	Germany	Virology, Universitätsklinikum des Saarlandes	Epigenetics, Saarland University	Kathrin Kattler et al
EPI_ISL_1394570	Germany/SL-SU-10472455/2021	2021-01-09	Europe	Germany	Virology, Universitätsklinikum des Saarlandes	Epigenetics, Saarland University	Kathrin Kattler et al
EPI_ISL_1394571	Germany/SL-SU-10472479/2021	2021-01-09	Europe	Germany	Virology, Universitätsklinikum des Saarlandes	Epigenetics, Saarland University	Kathrin Kattler et al
EPI_ISL_1394572	Germany/SL-SU-10472503/2021	2021-01-09	Europe	Germany	Virology, Universitätsklinikum des Saarlandes	Epigenetics, Saarland University	Kathrin Kattler et al
EPI_ISL_1394573	Germany/SL-SU-10472510/2021	2021-01-09	Europe	Germany	Virology, Universitätsklinikum des Saarlandes	Epigenetics, Saarland University	Kathrin Kattler et al
EPI_ISL_1577868	Germany/SL-SU-10472644/2021	2021-01-11	Europe	Germany	Virology, Universitätsklinikum des Saarlandes	Epigenetics, Saarland University	Kathrin Kattler et al
EPI_ISL_1577869	Germany/SL-SU-10472687/2021	2021-01-11	Europe	Germany	Virology, Universitätsklinikum des Saarlandes	Epigenetics, Saarland University	Kathrin Kattler et al
EPI_ISL_1394582	Germany/SL-SU-10472765/2021	2021-01-12	Europe	Germany	Virology, Universitätsklinikum des Saarlandes	Epigenetics, Saarland University	Kathrin Kattler et al
EPI_ISL_1394588	Germany/SL-SU-10472892/2021	2021-01-13	Europe	Germany	Virology, Universitätsklinikum des Saarlandes	Epigenetics, Saarland University	Kathrin Kattler et al
EPI_ISL_1394590	Germany/SL-SU-10472897/2021	2021-01-13	Europe	Germany	Virology, Universitätsklinikum des Saarlandes	Epigenetics, Saarland University	Kathrin Kattler et al
EPI_ISL_1394589	Germany/SL-SU-10472990/2021	2021-01-14	Europe	Germany	Virology, Universitätsklinikum des Saarlandes	Epigenetics, Saarland University	Kathrin Kattler et al
EPI_ISL_1366934	Germany/SL-SU-10473082/2021	2021-01-16	Europe	Germany	Virology, Universitätsklinikum des Saarlandes	Epigenetics, Saarland University	Kathrin Kattler et al
EPI_ISL_1366935	Germany/SL-SU-10473124/2021	2021-01-17	Europe	Germany	Virology, Universitätsklinikum des Saarlandes	Epigenetics, Saarland University	Kathrin Kattler et al
EPI_ISL_1366938	Germany/SL-SU-10473204/2021	2021-01-18	Europe	Germany	Virology, Universitätsklinikum des Saarlandes	Epigenetics, Saarland University	Kathrin Kattler et al
EPI_ISL_1366939	Germany/SL-SU-10473206/2021	2021-01-18	Europe	Germany	Virology, Universitätsklinikum des Saarlandes	Epigenetics, Saarland University	Kathrin Kattler et al
EPI_ISL_1366940	Germany/SL-SU-10473217/2021	2021-01-18	Europe	Germany	Virology, Universitätsklinikum des Saarlandes	Epigenetics, Saarland University	Kathrin Kattler et al
EPI_ISL_1366942	Germany/SL-SU-10473361/2021	2021-01-19	Europe	Germany	Virology, Universitätsklinikum des Saarlandes	Epigenetics, Saarland University	Kathrin Kattler et al
EPI_ISL_1366945	Germany/SL-SU-10473564/2021	2021-01-21	Europe	Germany	Virology, Universitätsklinikum des Saarlandes	Epigenetics, Saarland University	Kathrin Kattler et al
EPI_ISL_1366946	Germany/SL-SU-10473574/2021	2021-01-21	Europe	Germany	Virology, Universitätsklinikum des Saarlandes	Epigenetics, Saarland University	Kathrin Kattler et al
EPI_ISL_1366948	Germany/SL-SU-10473614/2021	2021-01-21	Europe	Germany	Virology, Universitätsklinikum des Saarlandes	Epigenetics, Saarland University	Kathrin Kattler et al
EPI_ISL_1366949	Germany/SL-SU-10473711/2021	2021-01-22	Europe	Germany	Virology, Universitätsklinikum des Saarlandes	Epigenetics, Saarland University	Kathrin Kattler et al
EPI_ISL_1366951	Germany/SL-SU-10473755/2021	2021-01-23	Europe	Germany	Virology, Universitätsklinikum des Saarlandes	Epigenetics, Saarland University	Kathrin Kattler et al
EPI_ISL_1366953	Germany/SL-SU-10473763/2021	2021-01-23	Europe	Germany	Virology, Universitätsklinikum des Saarlandes	Epigenetics, Saarland University	Kathrin Kattler et al
EPI_ISL_1366954	Germany/SL-SU-10473766/2021	2021-01-23	Europe	Germany	Virology, Universitätsklinikum des Saarlandes	Epigenetics, Saarland University	Kathrin Kattler et al
EPI_ISL_1366955	Germany/SL-SU-10473775/2021	2021-01-23	Europe	Germany	Virology, Universitätsklinikum des Saarlandes	Epigenetics, Saarland University	Kathrin Kattler et al
EPI_ISL_1366958	Germany/SL-SU-10473797/2021	2021-01-24	Europe	Germany	Virology, Universitätsklinikum des Saarlandes	Epigenetics, Saarland University	Kathrin Kattler et al
EPI_ISL_1366959	Germany/SL-SU-10473817/2021	2021-01-24	Europe	Germany	Virology, Universitätsklinikum des Saarlandes	Epigenetics, Saarland University	Kathrin Kattler et al
EPI_ISL_1366960	Germany/SL-SU-10473825/2021	2021-01-24	Europe	Germany	Virology, Universitätsklinikum des Saarlandes	Epigenetics, Saarland University	Kathrin Kattler et al
EPI_ISL_1366961	Germany/SL-SU-10473826/2021	2021-01-24	Europe	Germany	Virology, Universitätsklinikum des Saarlandes	Epigenetics, Saarland University	Kathrin Kattler et al
EPI_ISL_1366962	Germany/SL-SU-10473838/2021	2021-01-24	Europe	Germany	Virology, Universitätsklinikum des Saarlandes	Epigenetics, Saarland University	Kathrin Kattler et al
EPI_ISL_1366964	Germany/SL-SU-10473855/2021	2021-01-24	Europe	Germany	Virology, Universitätsklinikum des Saarlandes	Epigenetics, Saarland University	Kathrin Kattler et al
EPI_ISL_1091160	Germany/SL-SU-10475800/2021	2021-02-08	Europe	Germany	Virology, Universitätsklinikum des Saarlandes	Epigenetics, Saarland University	Kathrin Kattler et al
EPI_ISL_1091161	Germany/SL-SU-10475802/2021	2021-02-08	Europe	Germany	Virology, Universitätsklinikum des Saarlandes	Epigenetics, Saarland University	Kathrin Kattler et al
EPI_ISL_1091162	Germany/SL-SU-10475986/2021	2021-02-10	Europe	Germany	Virology, Universitätsklinikum des Saarlandes	Epigenetics, Saarland University	Kathrin Kattler et al
EPI_ISL_1091163	Germany/SL-SU-10475994/2021	2021-02-10	Europe	Germany	Virology, Universitätsklinikum des Saarlandes	Epigenetics, Saarland University	Kathrin Kattler et al
EPI_ISL_1577883	Germany/SL-SU-10476226/2021	2021-02-15	Europe	Germany	Virology, Universitätsklinikum des Saarlandes	Epigenetics, Saarland University	Kathrin Kattler et al
EPI_ISL_1366965	Germany/SL-SU-10476666/2021	2021-02-16	Europe	Germany	Virology, Universitätsklinikum des Saarlandes	Epigenetics, Saarland University	Kathrin Kattler et al
EPI_ISL_1366967	Germany/SL-SU-10476921/2021	2021-02-19	Europe	Germany	Virology, Universitätsklinikum des Saarlandes	Epigenetics, Saarland University	Kathrin Kattler et al
EPI_ISL_1366969	Germany/SL-SU-10477624/2021	2021-02-27	Europe	Germany	Virology, Universitätsklinikum des Saarlandes	Epigenetics, Saarland University	Kathrin Kattler et al
EPI_ISL_1366970	Germany/SL-SU-10477630/2021	2021-02-27	Europe	Germany	Virology, Universitätsklinikum des Saarlandes	Epigenetics, Saarland University	Kathrin Kattler et al
EPI_ISL_1366972	Germany/SL-SU-10478167/2021	2021-03-05	Europe	Germany	Virology, Universitätsklinikum des Saarlandes	Epigenetics, Saarland University	Kathrin Kattler et al
EPI_ISL_1366974	Germany/SL-SU-10478315/2021	2021-03-07	Europe	Germany	Virology, Universitätsklinikum des Saarlandes	Epigenetics, Saarland University	Kathrin Kattler et al
EPI_ISL_1366975	Germany/SL-SU-10479100/2021	2021-03-13	Europe	Germany	Virology, Universitätsklinikum des Saarlandes	Epigenetics, Saarland University	Kathrin Kattler et al
EPI_ISL_1577847	Germany/SL-SU-1047992447/2021	2021-03-25	Europe	Germany	Virology, Universitätsklinikum des Saarlandes	Epigenetics, Saarland University	Kathrin Kattler et al
EPI_ISL_1864491	Germany/SL-SU-10482204/2021	2021-04-23	Europe	Germany	Virology, Universitätsklinikum des Saarlandes	Epigenetics, Saarland University	Kathrin Kattler et al
EPI_ISL_2135759	Germany/SL-SU-10482926/2021	2021-05-03	Europe	Germany	Virology, Universitätsklinikum des Saarlandes	Epigenetics, Saarland University	Kathrin Kattler et al
EPI_ISL_2135756	Germany/SL-SU-10483099/2021	2021-05-04	Europe	Germany	Virology, Universitätsklinikum des Saarlandes	Epigenetics, Saarland University	Kathrin Kattler et al
EPI_ISL_2135754	Germany/SL-SU-10483165/2021	2021-05-05	Europe	Germany	Virology, Universitätsklinikum des Saarlandes	Epigenetics, Saarland University	Kathrin Kattler et al
EPI_ISL_2135752	Germany/SL-SU-10483313/2021	2021-05-06	Europe	Germany	Virology, Universitätsklinikum des Saarlandes	Epigenetics, Saarland University	Kathrin Kattler et al
EPI_ISL_2448389	Germany/SL-SU-10484693/2021	2021-05-28	Europe	Germany	Virology, Universitätsklinikum des Saarlandes	Epigenetics, Saarland University	Kathrin Kattler et al
EPI_ISL_2448388	Germany/SL-SU-10484699/2021	2021-05-28	Europe	Germany	Virology, Universitätsklinikum des Saarlandes	Epigenetics, Saarland University	Kathrin Kattler et al
EPI_ISL_2447962	Germany/SL-SU-114/2020	2020-11-02	Europe	Germany	Virology, Universitätsklinikum des Saarlandes	Epigenetics, Saarland University	Kathrin Kattler et al
EPI_ISL_2135809	Germany/SL-SU-118/2020	2020-11-06	Europe	Germany	Virology, Universitätsklinikum des Saarlandes	Epigenetics, Saarland University	Kathrin Kattler et al
EPI_ISL_2135808	Germany/SL-SU-119/2020	2020-11-06	Europe	Germany	Virology, Universitätsklinikum des Saarlandes	Epigenetics, Saarland University	Kathrin Kattler et al
EPI_ISL_2447961	Germany/SL-SU-126/2020	2020-11-08	Europe	Germany	Virology, Universitätsklinikum des Saarlandes	Epigenetics, Saarland University	Kathrin Kattler et al
EPI_ISL_2447982	Germany/SL-SU-127/2020	2020-11-08	Europe	Germany	Virology, Universitätsklinikum des Saarlandes	Epigenetics, Saarland University	Kathrin Kattler et al
EPI_ISL_2447955	Germany/SL-SU-128/2020	2020-11-10	Europe	Germany	Virology, Universitätsklinikum des Saarlandes	Epigenetics, Saarland University	Kathrin Kattler et al
EPI_ISL_2447981	Germany/SL-SU-137/2020	2020-11-11	Europe	Germany	Virology, Universitätsklinikum des Saarlandes	Epigenetics, Saarland University	Kathrin Kattler et al
EPI_ISL_2135799	Germany/SL-SU-141/2020	2020-11-11	Europe	Germany	Virology, Universitätsklinikum des Saarlandes	Epigenetics, Saarland University	Kathrin Kattler et al
EPI_ISL_2135798	Germany/SL-SU-142/2020	2020-11-11	Europe	Germany	Virology, Universitätsklinikum des Saarlandes	Epigenetics, Saarland University	Kathrin Kattler et al
EPI_ISL_2447956	Germany/SL-SU-150/2020	2020-11-13	Europe	Germany	Virology, Universitätsklinikum des Saarlandes	Epigenetics, Saarland University	Kathrin Kattler et al
EPI_ISL_2447980	Germany/SL-SU-151/2020	2020-11-13	Europe	Germany	Virology, Universitätsklinikum des Saarlandes	Epigenetics, Saarland University	Kathrin Kattler et al
EPI_ISL_2447979	Germany/SL-SU-152/2020	2020-11-13	Europe	Germany	Virology, Universitätsklinikum des Saarlandes	Epigenetics, Saarland University	Kathrin Kattler et al
EPI_ISL_2135790	Germany/SL-SU-156/2020	2020-11-14	Europe	Germany	Virology, Universitätsklinikum des Saarlandes	Epigenetics, Saarland University	Kathrin Kattler et al
EPI_ISL_2135789	Germany/SL-SU-157/2020	2020-11-15	Europe	Germany	Virology, Universitätsklinikum des Saarlandes	Epigenetics, Saarland University	Kathrin Kattler et al
EPI_ISL_2447978	Germany/SL-SU-162/2020	2020-11-16	Europe	Germany	Virology, Universitätsklinikum des Saarlandes	Epigenetics, Saarland University	Kathrin Kattler et al
EPI_ISL_2135783	Germany/SL-SU-168/2020	2020-11-18	Europe	Germany	Virology, Universitätsklinikum des Saarlandes	Epigenetics, Saarland University	Kathrin Kattler et al
EPI_ISL_2135782	Germany/SL-SU-169/2020	2020-11-18	Europe	Germany	Virology, Universitätsklinikum des Saarlandes	Epigenetics, Saarland University	Kathrin Kattler et al
EPI_ISL_2135781	Germany/SL-SU-170/2020	2020-11-18	Europe	Germany	Virology, Universitätsklinikum des Saarlandes	Epigenetics, Saarland University	Kathrin Kattler et al
EPI_ISL_2135780	Germany/SL-SU-171/2020	2020-11-18	Europe	Germany	Virology, Universitätsklinikum des Saarlandes	Epigenetics, Saarland University	Kathrin Kattler et al
EPI_ISL_2447967	Germany/SL-SU-173/2020	2020-11-17	Europe	Germany	Virology, Universitätsklinikum des Saarlandes	Epigenetics, Saarland University	Kathrin Kattler et al
EPI_ISL_2447985	Germany/SL-SU-175/2020	2020-11-17	Europe	Germany	Virology, Universitätsklinikum des Saarlandes	Epigenetics, Saarland University	Kathrin Kattler et al
EPI_ISL_2447977	Germany/SL-SU-176/2020	2020-11-17	Europe	Germany	Virology, Universitätsklinikum des Saarlandes	Epigenetics, Saarland University	Kathrin Kattler et al
EPI_ISL_2135778	Germany/SL-SU-178/2020	2020-11-18	Europe	Germany	Virology, Universitätsklinikum des Saarlandes	Epigenetics, Saarland University	Kathrin Kattler et al
EPI_ISL_2135777	Germany/SL-SU-179/2020	2020-11-18	Europe	Germany	Virology, Universitätsklinikum des Saarlandes	Epigenetics, Saarland University	Kathrin Kattler et al
EPI_ISL_2135776	Germany/SL-SU-180/2020	2020-11-18	Europe	Germany	Virology, Universitätsklinikum des Saarlandes	Epigenetics, Saarland University	Kathrin Kattler et al
EPI_ISL_2135775	Germany/SL-SU-181/2020	2020-11-18	Europe	Germany	Virology, Universitätsklinikum des Saarlandes	Epigenetics, Saarland University	Kathrin Kattler et al
EPI_ISL_2135774	Germany/SL-SU-182/2020	2020-11-18	Europe	Germany	Virology, Universitätsklinikum des Saarlandes	Epigenetics, Saarland University	Kathrin Kattler et al
EPI_ISL_2135773	Germany/SL-SU-183/2020	2020-11-18	Europe	Germany	Virology, Universitätsklinikum des Saarlandes	Epigenetics, Saarland University	Kathrin Kattler et al
EPI_ISL_2447976	Germany/SL-SU-185/2020	2020-11-18	Europe	Germany	Virology, Universitätsklinikum des Saarlandes	Epigenetics, Saarland University	Kathrin Kattler et al
EPI_ISL_2447975	Germany/SL-SU-186/2020	2020-11-18	Europe	Germany	Virology, Universitätsklinikum des Saarlandes	Epigenetics, Saarland University	Kathrin Kattler et al
EPI_ISL_2447964	Germany/SL-SU-187/2020	2020-11-18	Europe	Germany	Virology, Universitätsklinikum des Saarlandes	Epigenetics, Saarland University	Kathrin Kattler et al
EPI_ISL_2447957	Germany/SL-SU-188/2020	2020-11-18	Europe	Germany	Virology, Universitätsklinikum des Saarlandes	Epigenetics, Saarland University	Kathrin Kattler et al
EPI_ISL_2135772	Germany/SL-SU-189/2020	2020-11-18	Europe	Germany	Virology, Universitätsklinikum des Saarlandes	Epigenetics, Saarland University	Kathrin Kattler et al
EPI_ISL_2135771	Germany/SL-SU-190/2020	2020-11-18	Europe	Germany	Virology, Universitätsklinikum des Saarlandes	Epigenetics, Saarland University	Kathrin Kattler et al
EPI_ISL_2135770	Germany/SL-SU-191/2020	2020-11-18	Europe	Germany	Virology, Universitätsklinikum des Saarlandes	Epigenetics, Saarland University	Kathrin Kattler et al
EPI_ISL_2135767	Germany/SL-SU-194/2020	2020-11-18	Europe	Germany	Virology, Universitätsklinikum des Saarlandes	Epigenetics, Saarland University	Kathrin Kattler et al
EPI_ISL_2135766	Germany/SL-SU-195/2020	2020-11-18	Europe	Germany	Virology, Universitätsklinikum des Saarlandes	Epigenetics, Saarland University	Kathrin Kattler et al
EPI_ISL_2447963	Germany/SL-SU-198/2020	2020-11-18	Europe	Germany	Virology, Universitätsklinikum des Saarlandes	Epigenetics, Saarland University	Kathrin Kattler et al
EPI_ISL_2447974	Germany/SL-SU-200/2020	2020-11-19	Europe	Germany	Virology, Universitätsklinikum des Saarlandes	Epigenetics, Saarland University	Kathrin Kattler et al
EPI_ISL_2135763	Germany/SL-SU-202/2020	2020-11-19	Europe	Germany	Virology, Universitätsklinikum des Saarlandes	Epigenetics, Saarland University	Kathrin Kattler et al
EPI_ISL_1648028	Germany/SL-SU-20242480/2020	2020-10-22	Europe	Germany	Virology, Universitätsklinikum des Saarlandes	Epigenetics, Saarland University	Kathrin Kattler et al
EPI_ISL_1648010	Germany/SL-SU-20244283/2020	2020-10-27	Europe	Germany	Virology, Universitätsklinikum des Saarlandes	Epigenetics, Saarland University	Kathrin Kattler et al
EPI_ISL_1648029	Germany/SL-SU-20244839/2020	2020-10-29	Europe	Germany	Virology, Universitätsklinikum des Saarlandes	Epigenetics, Saarland University	Kathrin Kattler et al
EPI_ISL_1648043	Germany/SL-SU-20245662/2020	2020-10-30	Europe	Germany	Virology, Universitätsklinikum des Saarlandes	Epigenetics, Saarland University	Kathrin Kattler et al
EPI_ISL_1648030	Germany/SL-SU-20245674/2020	2020-10-30	Europe	Germany	Virology, Universitätsklinikum des Saarlandes	Epigenetics, Saarland University	Kathrin Kattler et al
EPI_ISL_1577889	Germany/SL-SU-20280748/2021	2021-01-08	Europe	Germany	Virology, Universitätsklinikum des Saarlandes	Epigenetics, Saarland University	Kathrin Kattler et al
EPI_ISL_1394583	Germany/SL-SU-20282277/2021	2021-01-11	Europe	Germany	Virology, Universitätsklinikum des Saarlandes	Epigenetics, Saarland University	Kathrin Kattler et al
EPI_ISL_1577866	Germany/SL-SU-20283688/2021	2021-01-13	Europe	Germany	Virology, Universitätsklinikum des Saarlandes	Epigenetics, Saarland University	Kathrin Kattler et al
EPI_ISL_1366979	Germany/SL-SU-20286129/2021	2021-01-18	Europe	Germany	Virology, Universitätsklinikum des Saarlandes	Epigenetics, Saarland University	Kathrin Kattler et al
EPI_ISL_1366981	Germany/SL-SU-20286949/2021	2021-01-18	Europe	Germany	Virology, Universitätsklinikum des Saarlandes	Epigenetics, Saarland University	Kathrin Kattler et al
EPI_ISL_1366985	Germany/SL-SU-20287978/2021	2021-01-20	Europe	Germany	Virology, Universitätsklinikum des Saarlandes	Epigenetics, Saarland University	Kathrin Kattler et al
EPI_ISL_1366986	Germany/SL-SU-20288165/2021	2021-01-21	Europe	Germany	Virology, Universitätsklinikum des Saarlandes	Epigenetics, Saarland University	Kathrin Kattler et al
EPI_ISL_1366987	Germany/SL-SU-20289452/2021	2021-01-23	Europe	Germany	Virology, Universitätsklinikum des Saarlandes	Epigenetics, Saarland University	Kathrin Kattler et al
EPI_ISL_1366988	Germany/SL-SU-20289901/2021	2021-01-23	Europe	Germany	Virology, Universitätsklinikum des Saarlandes	Epigenetics, Saarland University	Kathrin Kattler et al
EPI_ISL_1366989	Germany/SL-SU-20303795/2021	2021-02-16	Europe	Germany	Virology, Universitätsklinikum des Saarlandes	Epigenetics, Saarland University	Kathrin Kattler et al
EPI_ISL_1394514	Germany/SL-SU-2032225947/2021	2021-03-21	Europe	Germany	Virology, Universitätsklinikum des Saarlandes	Epigenetics, Saarland University	Kathrin Kattler et al
EPI_ISL_1648017	Germany/SL-SU-20336010/2021	2021-04-10	Europe	Germany	Virology, Universitätsklinikum des Saarlandes	Epigenetics, Saarland University	Kathrin Kattler et al
EPI_ISL_2135751	Germany/SL-SU-20348138/2021	2021-04-29	Europe	Germany	Virology, Universitätsklinikum des Saarlandes	Epigenetics, Saarland University	Kathrin Kattler et al
EPI_ISL_2135750	Germany/SL-SU-20349625/2021	2021-05-03	Europe	Germany	Virology, Universitätsklinikum des Saarlandes	Epigenetics, Saarland University	Kathrin Kattler et al
EPI_ISL_2135761	Germany/SL-SU-208/2020	2020-11-20	Europe	Germany	Virology, Universitätsklinikum des Saarlandes	Epigenetics, Saarland University	Kathrin Kattler et al
EPI_ISL_2447951	Germany/SL-SU-233/2020	2020-11-26	Europe	Germany	Virology, Universitätsklinikum des Saarlandes	Epigenetics, Saarland University	Kathrin Kattler et al
EPI_ISL_2447983	Germany/SL-SU-245/2020	2020-11-26	Europe	Germany	Virology, Universitätsklinikum des Saarlandes	Epigenetics, Saarland University	Kathrin Kattler et al
EPI_ISL_2447954	Germany/SL-SU-246/2020	2020-11-24	Europe	Germany	Virology, Universitätsklinikum des Saarlandes	Epigenetics, Saarland University	Kathrin Kattler et al
EPI_ISL_2447953	Germany/SL-SU-257/2020	2020-11-27	Europe	Germany	Virology, Universitätsklinikum des Saarlandes	Epigenetics, Saarland University	Kathrin Kattler et al
EPI_ISL_2447973	Germany/SL-SU-271/2020	2020-11-28	Europe	Germany	Virology, Universitätsklinikum des Saarlandes	Epigenetics, Saarland University	Kathrin Kattler et al
EPI_ISL_2447972	Germany/SL-SU-281/2020	2020-11-29	Europe	Germany	Virology, Universitätsklinikum des Saarlandes	Epigenetics, Saarland University	Kathrin Kattler et al
EPI_ISL_2447959	Germany/SL-SU-282/2020	2020-11-30	Europe	Germany	Virology, Universitätsklinikum des Saarlandes	Epigenetics, Saarland University	Kathrin Kattler et al
EPI_ISL_2447966	Germany/SL-SU-293/2020	2020-12-03	Europe	Germany	Virology, Universitätsklinikum des Saarlandes	Epigenetics, Saarland University	Kathrin Kattler et al
EPI_ISL_2447971	Germany/SL-SU-294/2020	2020-12-03	Europe	Germany	Virology, Universitätsklinikum des Saarlandes	Epigenetics, Saarland University	Kathrin Kattler et al
EPI_ISL_2447958	Germany/SL-SU-296/2020	2020-12-03	Europe	Germany	Virology, Universitätsklinikum des Saarlandes	Epigenetics, Saarland University	Kathrin Kattler et al
EPI_ISL_1366994	Germany/SL-SU-30010499/2021	2021-02-27	Europe	Germany	Virology, Universitätsklinikum des Saarlandes	Epigenetics, Saarland University	Kathrin Kattler et al
EPI_ISL_1366996	Germany/SL-SU-30011052/2021	2021-02-16	Europe	Germany	Virology, Universitätsklinikum des Saarlandes	Epigenetics, Saarland University	Kathrin Kattler et al
EPI_ISL_1366997	Germany/SL-SU-30011128/2021	2021-02-26	Europe	Germany	Virology, Universitätsklinikum des Saarlandes	Epigenetics, Saarland University	Kathrin Kattler et al
EPI_ISL_1647999	Germany/SL-SU-30011470/2021	2021-04-08	Europe	Germany	Virology, Universitätsklinikum des Saarlandes	Epigenetics, Saarland University	Kathrin Kattler et al
EPI_ISL_1786473	Germany/SL-SU-3001162147/2021	2021-04-15	Europe	Germany	Virology, Universitätsklinikum des Saarlandes	Epigenetics, Saarland University	Kathrin Kattler et al
EPI_ISL_1786474	Germany/SL-SU-3001166847/2021	2021-04-16	Europe	Germany	Virology, Universitätsklinikum des Saarlandes	Epigenetics, Saarland University	Kathrin Kattler et al
EPI_ISL_1864502	Germany/SL-SU-30011863/2021	2021-04-23	Europe	Germany	Virology, Universitätsklinikum des Saarlandes	Epigenetics, Saarland University	Kathrin Kattler et al
EPI_ISL_1367000	Germany/SL-SU-30012145/2021	2021-03-05	Europe	Germany	Virology, Universitätsklinikum des Saarlandes	Epigenetics, Saarland University	Kathrin Kattler et al
EPI_ISL_1367002	Germany/SL-SU-30012173/2021	2021-03-07	Europe	Germany	Virology, Universitätsklinikum des Saarlandes	Epigenetics, Saarland University	Kathrin Kattler et al
EPI_ISL_1367006	Germany/SL-SU-30012292/2021	2021-03-11	Europe	Germany	Virology, Universitätsklinikum des Saarlandes	Epigenetics, Saarland University	Kathrin Kattler et al
EPI_ISL_1367007	Germany/SL-SU-30012321/2021	2021-03-12	Europe	Germany	Virology, Universitätsklinikum des Saarlandes	Epigenetics, Saarland University	Kathrin Kattler et al
EPI_ISL_1577845	Germany/SL-SU-3001272247/2021	2021-03-24	Europe	Germany	Virology, Universitätsklinikum des Saarlandes	Epigenetics, Saarland University	Kathrin Kattler et al
EPI_ISL_1577896	Germany/SL-SU-30012733/2021	2021-03-24	Europe	Germany	Virology, Universitätsklinikum des Saarlandes	Epigenetics, Saarland University	Kathrin Kattler et al
EPI_ISL_1577846	Germany/SL-SU-30012813/2021	2021-03-26	Europe	Germany	Virology, Universitätsklinikum des Saarlandes	Epigenetics, Saarland University	Kathrin Kattler et al
EPI_ISL_1091170	Germany/SL-SU-30013099/2021	2021-02-13	Europe	Germany	Virology, Universitätsklinikum des Saarlandes	Epigenetics, Saarland University	Kathrin Kattler et al
EPI_ISL_1367012	Germany/SL-SU-30013120/2021	2021-02-15	Europe	Germany	Virology, Universitätsklinikum des Saarlandes	Epigenetics, Saarland University	Kathrin Kattler et al
EPI_ISL_1367013	Germany/SL-SU-30013248/2021	2021-02-27	Europe	Germany	Virology, Universitätsklinikum des Saarlandes	Epigenetics, Saarland University	Kathrin Kattler et al
EPI_ISL_1367014	Germany/SL-SU-30013265/2021	2021-02-27	Europe	Germany	Virology, Universitätsklinikum des Saarlandes	Epigenetics, Saarland University	Kathrin Kattler et al
EPI_ISL_1367015	Germany/SL-SU-30013281/2021	2021-02-27	Europe	Germany	Virology, Universitätsklinikum des Saarlandes	Epigenetics, Saarland University	Kathrin Kattler et al
EPI_ISL_1367016	Germany/SL-SU-30013310/2021	2021-02-27	Europe	Germany	Virology, Universitätsklinikum des Saarlandes	Epigenetics, Saarland University	Kathrin Kattler et al
EPI_ISL_1367017	Germany/SL-SU-30013374/2021	2021-03-13	Europe	Germany	Virology, Universitätsklinikum des Saarlandes	Epigenetics, Saarland University	Kathrin Kattler et al
EPI_ISL_1648007	Germany/SL-SU-30013562/2021	2021-04-10	Europe	Germany	Virology, Universitätsklinikum des Saarlandes	Epigenetics, Saarland University	Kathrin Kattler et al
EPI_ISL_1367026	Germany/SL-SU-30018197/2021	2021-03-13	Europe	Germany	Virology, Universitätsklinikum des Saarlandes	Epigenetics, Saarland University	Kathrin Kattler et al
EPI_ISL_1367028	Germany/SL-SU-30018206/2021	2021-03-13	Europe	Germany	Virology, Universitätsklinikum des Saarlandes	Epigenetics, Saarland University	Kathrin Kattler et al
EPI_ISL_1367029	Germany/SL-SU-30018228/2021	2021-03-14	Europe	Germany	Virology, Universitätsklinikum des Saarlandes	Epigenetics, Saarland University	Kathrin Kattler et al
EPI_ISL_1367030	Germany/SL-SU-30018240/2021	2021-03-14	Europe	Germany	Virology, Universitätsklinikum des Saarlandes	Epigenetics, Saarland University	Kathrin Kattler et al
EPI_ISL_1367031	Germany/SL-SU-30018243/2021	2021-03-14	Europe	Germany	Virology, Universitätsklinikum des Saarlandes	Epigenetics, Saarland University	Kathrin Kattler et al
EPI_ISL_1394515	Germany/SL-SU-3001825847/2021	2021-03-21	Europe	Germany	Virology, Universitätsklinikum des Saarlandes	Epigenetics, Saarland University	Kathrin Kattler et al
EPI_ISL_1786475	Germany/SL-SU-3001837547/2021	2021-04-17	Europe	Germany	Virology, Universitätsklinikum des Saarlandes	Epigenetics, Saarland University	Kathrin Kattler et al
EPI_ISL_2447950	Germany/SL-SU-30018492/2021	2021-05-12	Europe	Germany	Virology, Universitätsklinikum des Saarlandes	Epigenetics, Saarland University	Kathrin Kattler et al
EPI_ISL_2447965	Germany/SL-SU-30018494/2021	2021-05-12	Europe	Germany	Virology, Universitätsklinikum des Saarlandes	Epigenetics, Saarland University	Kathrin Kattler et al
EPI_ISL_2447970	Germany/SL-SU-30018499/2021	2021-05-13	Europe	Germany	Virology, Universitätsklinikum des Saarlandes	Epigenetics, Saarland University	Kathrin Kattler et al
EPI_ISL_1786465	Germany/SL-SU-3001902647/2021	2021-04-05	Europe	Germany	Virology, Universitätsklinikum des Saarlandes	Epigenetics, Saarland University	Kathrin Kattler et al
EPI_ISL_1648037	Germany/SL-SU-30022090/2021	2021-04-10	Europe	Germany	Virology, Universitätsklinikum des Saarlandes	Epigenetics, Saarland University	Kathrin Kattler et al
EPI_ISL_1577895	Germany/SL-SU-30022104/2021	2021-03-25	Europe	Germany	Virology, Universitätsklinikum des Saarlandes	Epigenetics, Saarland University	Kathrin Kattler et al
EPI_ISL_1577893	Germany/SL-SU-30022119/2021	2021-03-25	Europe	Germany	Virology, Universitätsklinikum des Saarlandes	Epigenetics, Saarland University	Kathrin Kattler et al
EPI_ISL_1648031	Germany/SL-SU-30022176/2021	2021-04-09	Europe	Germany	Virology, Universitätsklinikum des Saarlandes	Epigenetics, Saarland University	Kathrin Kattler et al
EPI_ISL_1786476	Germany/SL-SU-3002218647/2021	2021-04-15	Europe	Germany	Virology, Universitätsklinikum des Saarlandes	Epigenetics, Saarland University	Kathrin Kattler et al
EPI_ISL_1786479	Germany/SL-SU-3002218947/2021	2021-04-16	Europe	Germany	Virology, Universitätsklinikum des Saarlandes	Epigenetics, Saarland University	Kathrin Kattler et al
EPI_ISL_1648004	Germany/SL-SU-30022194/2021	2021-04-10	Europe	Germany	Virology, Universitätsklinikum des Saarlandes	Epigenetics, Saarland University	Kathrin Kattler et al
EPI_ISL_1648042	Germany/SL-SU-30022196/2021	2021-04-09	Europe	Germany	Virology, Universitätsklinikum des Saarlandes	Epigenetics, Saarland University	Kathrin Kattler et al
EPI_ISL_1648002	Germany/SL-SU-30022199/2021	2021-04-09	Europe	Germany	Virology, Universitätsklinikum des Saarlandes	Epigenetics, Saarland University	Kathrin Kattler et al
EPI_ISL_1786480	Germany/SL-SU-3002227647/2021	2021-04-16	Europe	Germany	Virology, Universitätsklinikum des Saarlandes	Epigenetics, Saarland University	Kathrin Kattler et al
EPI_ISL_2447960	Germany/SL-SU-30022330/2021	2021-05-15	Europe	Germany	Virology, Universitätsklinikum des Saarlandes	Epigenetics, Saarland University	Kathrin Kattler et al
EPI_ISL_1786482	Germany/SL-SU-3002234347/2021	2021-04-16	Europe	Germany	Virology, Universitätsklinikum des Saarlandes	Epigenetics, Saarland University	Kathrin Kattler et al
EPI_ISL_1786483	Germany/SL-SU-3002234447/2021	2021-04-15	Europe	Germany	Virology, Universitätsklinikum des Saarlandes	Epigenetics, Saarland University	Kathrin Kattler et al
EPI_ISL_1577894	Germany/SL-SU-3002237847/2021	2021-03-26	Europe	Germany	Virology, Universitätsklinikum des Saarlandes	Epigenetics, Saarland University	Kathrin Kattler et al
EPI_ISL_1577885	Germany/SL-SU-30022382/2021	2021-03-25	Europe	Germany	Virology, Universitätsklinikum des Saarlandes	Epigenetics, Saarland University	Kathrin Kattler et al
EPI_ISL_1394516	Germany/SL-SU-3002239647/2021	2021-03-21	Europe	Germany	Virology, Universitätsklinikum des Saarlandes	Epigenetics, Saarland University	Kathrin Kattler et al
EPI_ISL_2447969	Germany/SL-SU-30022401/2021	2021-05-15	Europe	Germany	Virology, Universitätsklinikum des Saarlandes	Epigenetics, Saarland University	Kathrin Kattler et al
EPI_ISL_1577884	Germany/SL-SU-30022505/2021	2021-03-25	Europe	Germany	Virology, Universitätsklinikum des Saarlandes	Epigenetics, Saarland University	Kathrin Kattler et al
EPI_ISL_1786484	Germany/SL-SU-3002253447/2021	2021-04-16	Europe	Germany	Virology, Universitätsklinikum des Saarlandes	Epigenetics, Saarland University	Kathrin Kattler et al
EPI_ISL_2447984	Germany/SL-SU-30022575/2021	2021-05-13	Europe	Germany	Virology, Universitätsklinikum des Saarlandes	Epigenetics, Saarland University	Kathrin Kattler et al
EPI_ISL_2447968	Germany/SL-SU-30022578/2021	2021-05-14	Europe	Germany	Virology, Universitätsklinikum des Saarlandes	Epigenetics, Saarland University	Kathrin Kattler et al
EPI_ISL_1786485	Germany/SL-SU-3002268547/2021	2021-04-16	Europe	Germany	Virology, Universitätsklinikum des Saarlandes	Epigenetics, Saarland University	Kathrin Kattler et al
EPI_ISL_1864521	Germany/SL-SU-30022989/2021	2021-04-23	Europe	Germany	Virology, Universitätsklinikum des Saarlandes	Epigenetics, Saarland University	Kathrin Kattler et al
EPI_ISL_1864523	Germany/SL-SU-30022990/2021	2021-04-23	Europe	Germany	Virology, Universitätsklinikum des Saarlandes	Epigenetics, Saarland University	Kathrin Kattler et al
EPI_ISL_1367032	Germany/SL-SU-30023204/2021	2021-03-11	Europe	Germany	Virology, Universitätsklinikum des Saarlandes	Epigenetics, Saarland University	Kathrin Kattler et al
EPI_ISL_1367033	Germany/SL-SU-30023289/2021	2021-03-12	Europe	Germany	Virology, Universitätsklinikum des Saarlandes	Epigenetics, Saarland University	Kathrin Kattler et al
EPI_ISL_1367034	Germany/SL-SU-30023295/2021	2021-03-12	Europe	Germany	Virology, Universitätsklinikum des Saarlandes	Epigenetics, Saarland University	Kathrin Kattler et al
EPI_ISL_1367035	Germany/SL-SU-30023300/2021	2021-03-12	Europe	Germany	Virology, Universitätsklinikum des Saarlandes	Epigenetics, Saarland University	Kathrin Kattler et al
EPI_ISL_1367036	Germany/SL-SU-30023303/2021	2021-03-12	Europe	Germany	Virology, Universitätsklinikum des Saarlandes	Epigenetics, Saarland University	Kathrin Kattler et al
EPI_ISL_1367039	Germany/SL-SU-30023352/2021	2021-03-13	Europe	Germany	Virology, Universitätsklinikum des Saarlandes	Epigenetics, Saarland University	Kathrin Kattler et al
EPI_ISL_1394520	Germany/SL-SU-3002369147/2021	2021-03-21	Europe	Germany	Virology, Universitätsklinikum des Saarlandes	Epigenetics, Saarland University	Kathrin Kattler et al
EPI_ISL_1394521	Germany/SL-SU-3002369247/2021	2021-03-21	Europe	Germany	Virology, Universitätsklinikum des Saarlandes	Epigenetics, Saarland University	Kathrin Kattler et al
EPI_ISL_1394522	Germany/SL-SU-3002369547/2021	2021-03-21	Europe	Germany	Virology, Universitätsklinikum des Saarlandes	Epigenetics, Saarland University	Kathrin Kattler et al
EPI_ISL_1394523	Germany/SL-SU-3002369747/2021	2021-03-21	Europe	Germany	Virology, Universitätsklinikum des Saarlandes	Epigenetics, Saarland University	Kathrin Kattler et al
EPI_ISL_1394524	Germany/SL-SU-3002369947/2021	2021-03-21	Europe	Germany	Virology, Universitätsklinikum des Saarlandes	Epigenetics, Saarland University	Kathrin Kattler et al
EPI_ISL_1394528	Germany/SL-SU-3002370747/2021	2021-03-21	Europe	Germany	Virology, Universitätsklinikum des Saarlandes	Epigenetics, Saarland University	Kathrin Kattler et al
EPI_ISL_1394529	Germany/SL-SU-3002377747/2021	2021-03-21	Europe	Germany	Virology, Universitätsklinikum des Saarlandes	Epigenetics, Saarland University	Kathrin Kattler et al
EPI_ISL_1394530	Germany/SL-SU-3002378347/2021	2021-03-21	Europe	Germany	Virology, Universitätsklinikum des Saarlandes	Epigenetics, Saarland University	Kathrin Kattler et al
EPI_ISL_1394525	Germany/SL-SU-3002379047/2021	2021-03-21	Europe	Germany	Virology, Universitätsklinikum des Saarlandes	Epigenetics, Saarland University	Kathrin Kattler et al
EPI_ISL_1394526	Germany/SL-SU-3002379847/2021	2021-03-21	Europe	Germany	Virology, Universitätsklinikum des Saarlandes	Epigenetics, Saarland University	Kathrin Kattler et al
EPI_ISL_1394527	Germany/SL-SU-3002380147/2021	2021-03-21	Europe	Germany	Virology, Universitätsklinikum des Saarlandes	Epigenetics, Saarland University	Kathrin Kattler et al
EPI_ISL_1394536	Germany/SL-SU-3002382747/2021	2021-03-21	Europe	Germany	Virology, Universitätsklinikum des Saarlandes	Epigenetics, Saarland University	Kathrin Kattler et al
EPI_ISL_1394510	Germany/SL-SU-3002383947/2021	2021-03-21	Europe	Germany	Virology, Universitätsklinikum des Saarlandes	Epigenetics, Saarland University	Kathrin Kattler et al
EPI_ISL_1577853	Germany/SL-SU-3002386547/2021	2021-03-22	Europe	Germany	Virology, Universitätsklinikum des Saarlandes	Epigenetics, Saarland University	Kathrin Kattler et al
EPI_ISL_1577897	Germany/SL-SU-3002394547/2021	2021-03-24	Europe	Germany	Virology, Universitätsklinikum des Saarlandes	Epigenetics, Saarland University	Kathrin Kattler et al
EPI_ISL_1577842	Germany/SL-SU-30023995/2021	2021-03-25	Europe	Germany	Virology, Universitätsklinikum des Saarlandes	Epigenetics, Saarland University	Kathrin Kattler et al
EPI_ISL_2448379	Germany/SL-SU-30024709/2021	2021-05-25	Europe	Germany	Virology, Universitätsklinikum des Saarlandes	Epigenetics, Saarland University	Kathrin Kattler et al
EPI_ISL_2448383	Germany/SL-SU-30024733/2021	2021-05-26	Europe	Germany	Virology, Universitätsklinikum des Saarlandes	Epigenetics, Saarland University	Kathrin Kattler et al
EPI_ISL_1367044	Germany/SL-SU-30026055/2021	2021-02-26	Europe	Germany	Virology, Universitätsklinikum des Saarlandes	Epigenetics, Saarland University	Kathrin Kattler et al
EPI_ISL_1367045	Germany/SL-SU-30026058/2021	2021-02-26	Europe	Germany	Virology, Universitätsklinikum des Saarlandes	Epigenetics, Saarland University	Kathrin Kattler et al
EPI_ISL_1367046	Germany/SL-SU-30026062/2021	2021-02-26	Europe	Germany	Virology, Universitätsklinikum des Saarlandes	Epigenetics, Saarland University	Kathrin Kattler et al
EPI_ISL_1367047	Germany/SL-SU-30026092/2021	2021-02-26	Europe	Germany	Virology, Universitätsklinikum des Saarlandes	Epigenetics, Saarland University	Kathrin Kattler et al
EPI_ISL_1367048	Germany/SL-SU-30026099/2021	2021-02-26	Europe	Germany	Virology, Universitätsklinikum des Saarlandes	Epigenetics, Saarland University	Kathrin Kattler et al
EPI_ISL_1367049	Germany/SL-SU-30026104/2021	2021-02-26	Europe	Germany	Virology, Universitätsklinikum des Saarlandes	Epigenetics, Saarland University	Kathrin Kattler et al
EPI_ISL_1367050	Germany/SL-SU-30026122/2021	2021-02-27	Europe	Germany	Virology, Universitätsklinikum des Saarlandes	Epigenetics, Saarland University	Kathrin Kattler et al
EPI_ISL_1367051	Germany/SL-SU-30026124/2021	2021-02-27	Europe	Germany	Virology, Universitätsklinikum des Saarlandes	Epigenetics, Saarland University	Kathrin Kattler et al
EPI_ISL_1367052	Germany/SL-SU-30026125/2021	2021-02-26	Europe	Germany	Virology, Universitätsklinikum des Saarlandes	Epigenetics, Saarland University	Kathrin Kattler et al
EPI_ISL_1367053	Germany/SL-SU-30026128/2021	2021-02-26	Europe	Germany	Virology, Universitätsklinikum des Saarlandes	Epigenetics, Saarland University	Kathrin Kattler et al
EPI_ISL_1367054	Germany/SL-SU-30026194/2021	2021-02-27	Europe	Germany	Virology, Universitätsklinikum des Saarlandes	Epigenetics, Saarland University	Kathrin Kattler et al
EPI_ISL_1367055	Germany/SL-SU-30026196/2021	2021-02-27	Europe	Germany	Virology, Universitätsklinikum des Saarlandes	Epigenetics, Saarland University	Kathrin Kattler et al
EPI_ISL_1367056	Germany/SL-SU-30026200/2021	2021-02-27	Europe	Germany	Virology, Universitätsklinikum des Saarlandes	Epigenetics, Saarland University	Kathrin Kattler et al
EPI_ISL_1367058	Germany/SL-SU-30026248/2021	2021-02-27	Europe	Germany	Virology, Universitätsklinikum des Saarlandes	Epigenetics, Saarland University	Kathrin Kattler et al
EPI_ISL_1367060	Germany/SL-SU-30026691/2021	2021-03-07	Europe	Germany	Virology, Universitätsklinikum des Saarlandes	Epigenetics, Saarland University	Kathrin Kattler et al
EPI_ISL_1367063	Germany/SL-SU-30026832/2021	2021-03-07	Europe	Germany	Virology, Universitätsklinikum des Saarlandes	Epigenetics, Saarland University	Kathrin Kattler et al
EPI_ISL_1367064	Germany/SL-SU-30026843/2021	2021-03-05	Europe	Germany	Virology, Universitätsklinikum des Saarlandes	Epigenetics, Saarland University	Kathrin Kattler et al
EPI_ISL_1367067	Germany/SL-SU-30026921/2021	2021-03-07	Europe	Germany	Virology, Universitätsklinikum des Saarlandes	Epigenetics, Saarland University	Kathrin Kattler et al
EPI_ISL_1577841	Germany/SL-SU-30027112/2021	2021-03-26	Europe	Germany	Virology, Universitätsklinikum des Saarlandes	Epigenetics, Saarland University	Kathrin Kattler et al
EPI_ISL_1577899	Germany/SL-SU-30027113/2021	2021-03-26	Europe	Germany	Virology, Universitätsklinikum des Saarlandes	Epigenetics, Saarland University	Kathrin Kattler et al
EPI_ISL_1648018	Germany/SL-SU-30027760/2021	2021-04-08	Europe	Germany	Virology, Universitätsklinikum des Saarlandes	Epigenetics, Saarland University	Kathrin Kattler et al
EPI_ISL_1648000	Germany/SL-SU-30027770/2021	2021-04-09	Europe	Germany	Virology, Universitätsklinikum des Saarlandes	Epigenetics, Saarland University	Kathrin Kattler et al
EPI_ISL_1648039	Germany/SL-SU-30027795/2021	2021-04-09	Europe	Germany	Virology, Universitätsklinikum des Saarlandes	Epigenetics, Saarland University	Kathrin Kattler et al
EPI_ISL_1648032	Germany/SL-SU-30027837/2021	2021-04-10	Europe	Germany	Virology, Universitätsklinikum des Saarlandes	Epigenetics, Saarland University	Kathrin Kattler et al
EPI_ISL_1648038	Germany/SL-SU-30027838/2021	2021-04-10	Europe	Germany	Virology, Universitätsklinikum des Saarlandes	Epigenetics, Saarland University	Kathrin Kattler et al
EPI_ISL_1367069	Germany/SL-SU-30036947/2020	2020-12-31	Europe	Germany	Virology, Universitätsklinikum des Saarlandes	Epigenetics, Saarland University	Kathrin Kattler et al
EPI_ISL_1367070	Germany/SL-SU-30036949/2020	2020-12-31	Europe	Germany	Virology, Universitätsklinikum des Saarlandes	Epigenetics, Saarland University	Kathrin Kattler et al
EPI_ISL_1367071	Germany/SL-SU-30036951/2020	2020-12-31	Europe	Germany	Virology, Universitätsklinikum des Saarlandes	Epigenetics, Saarland University	Kathrin Kattler et al
EPI_ISL_1367072	Germany/SL-SU-30036969/2020	2020-12-31	Europe	Germany	Virology, Universitätsklinikum des Saarlandes	Epigenetics, Saarland University	Kathrin Kattler et al
EPI_ISL_1367073	Germany/SL-SU-30036982/2020	2020-12-31	Europe	Germany	Virology, Universitätsklinikum des Saarlandes	Epigenetics, Saarland University	Kathrin Kattler et al
EPI_ISL_1367074	Germany/SL-SU-30036987/2020	2020-12-31	Europe	Germany	Virology, Universitätsklinikum des Saarlandes	Epigenetics, Saarland University	Kathrin Kattler et al
EPI_ISL_1367075	Germany/SL-SU-30036998/2021	2021-01-02	Europe	Germany	Virology, Universitätsklinikum des Saarlandes	Epigenetics, Saarland University	Kathrin Kattler et al
EPI_ISL_1367076	Germany/SL-SU-30037007/2021	2021-01-02	Europe	Germany	Virology, Universitätsklinikum des Saarlandes	Epigenetics, Saarland University	Kathrin Kattler et al
EPI_ISL_1394540	Germany/SL-SU-30037012/2021	2021-01-02	Europe	Germany	Virology, Universitätsklinikum des Saarlandes	Epigenetics, Saarland University	Kathrin Kattler et al
EPI_ISL_1394541	Germany/SL-SU-30037013/2021	2021-01-02	Europe	Germany	Virology, Universitätsklinikum des Saarlandes	Epigenetics, Saarland University	Kathrin Kattler et al
EPI_ISL_1394542	Germany/SL-SU-30037020/2021	2021-01-02	Europe	Germany	Virology, Universitätsklinikum des Saarlandes	Epigenetics, Saarland University	Kathrin Kattler et al
EPI_ISL_1394552	Germany/SL-SU-30037043/2021	2021-01-04	Europe	Germany	Virology, Universitätsklinikum des Saarlandes	Epigenetics, Saarland University	Kathrin Kattler et al
EPI_ISL_1394556	Germany/SL-SU-30037100/2021	2021-01-04	Europe	Germany	Virology, Universitätsklinikum des Saarlandes	Epigenetics, Saarland University	Kathrin Kattler et al
EPI_ISL_1394558	Germany/SL-SU-30037105/2021	2021-01-04	Europe	Germany	Virology, Universitätsklinikum des Saarlandes	Epigenetics, Saarland University	Kathrin Kattler et al
EPI_ISL_1394559	Germany/SL-SU-30037106/2021	2021-01-04	Europe	Germany	Virology, Universitätsklinikum des Saarlandes	Epigenetics, Saarland University	Kathrin Kattler et al
EPI_ISL_1577852	Germany/SL-SU-30037107/2021	2021-01-04	Europe	Germany	Virology, Universitätsklinikum des Saarlandes	Epigenetics, Saarland University	Kathrin Kattler et al
EPI_ISL_1577875	Germany/SL-SU-30037109/2021	2021-01-04	Europe	Germany	Virology, Universitätsklinikum des Saarlandes	Epigenetics, Saarland University	Kathrin Kattler et al
EPI_ISL_1577892	Germany/SL-SU-30037110/2021	2021-01-04	Europe	Germany	Virology, Universitätsklinikum des Saarlandes	Epigenetics, Saarland University	Kathrin Kattler et al
EPI_ISL_1367078	Germany/SL-SU-30037114/2021	2021-01-04	Europe	Germany	Virology, Universitätsklinikum des Saarlandes	Epigenetics, Saarland University	Kathrin Kattler et al
EPI_ISL_1394565	Germany/SL-SU-30037120/2021	2021-01-05	Europe	Germany	Virology, Universitätsklinikum des Saarlandes	Epigenetics, Saarland University	Kathrin Kattler et al
EPI_ISL_1394566	Germany/SL-SU-30037128/2021	2021-01-05	Europe	Germany	Virology, Universitätsklinikum des Saarlandes	Epigenetics, Saarland University	Kathrin Kattler et al
EPI_ISL_1577858	Germany/SL-SU-30037151/2021	2021-01-05	Europe	Germany	Virology, Universitätsklinikum des Saarlandes	Epigenetics, Saarland University	Kathrin Kattler et al
EPI_ISL_1577857	Germany/SL-SU-30037373/2021	2021-01-07	Europe	Germany	Virology, Universitätsklinikum des Saarlandes	Epigenetics, Saarland University	Kathrin Kattler et al
EPI_ISL_1394577	Germany/SL-SU-30037414/2021	2021-01-07	Europe	Germany	Virology, Universitätsklinikum des Saarlandes	Epigenetics, Saarland University	Kathrin Kattler et al
EPI_ISL_1394578	Germany/SL-SU-30037419/2021	2021-01-07	Europe	Germany	Virology, Universitätsklinikum des Saarlandes	Epigenetics, Saarland University	Kathrin Kattler et al
EPI_ISL_1394579	Germany/SL-SU-30037420/2021	2021-01-07	Europe	Germany	Virology, Universitätsklinikum des Saarlandes	Epigenetics, Saarland University	Kathrin Kattler et al
EPI_ISL_1577887	Germany/SL-SU-30037448/2021	2021-01-08	Europe	Germany	Virology, Universitätsklinikum des Saarlandes	Epigenetics, Saarland University	Kathrin Kattler et al
EPI_ISL_1577871	Germany/SL-SU-30037454/2021	2021-01-08	Europe	Germany	Virology, Universitätsklinikum des Saarlandes	Epigenetics, Saarland University	Kathrin Kattler et al
EPI_ISL_1577872	Germany/SL-SU-30037455/2021	2021-01-08	Europe	Germany	Virology, Universitätsklinikum des Saarlandes	Epigenetics, Saarland University	Kathrin Kattler et al
EPI_ISL_1394575	Germany/SL-SU-30037474/2021	2021-01-08	Europe	Germany	Virology, Universitätsklinikum des Saarlandes	Epigenetics, Saarland University	Kathrin Kattler et al
EPI_ISL_1394576	Germany/SL-SU-30037475/2021	2021-01-08	Europe	Germany	Virology, Universitätsklinikum des Saarlandes	Epigenetics, Saarland University	Kathrin Kattler et al
EPI_ISL_1394584	Germany/SL-SU-30037559/2021	2021-01-11	Europe	Germany	Virology, Universitätsklinikum des Saarlandes	Epigenetics, Saarland University	Kathrin Kattler et al
EPI_ISL_1577851	Germany/SL-SU-30037568/2021	2021-01-11	Europe	Germany	Virology, Universitätsklinikum des Saarlandes	Epigenetics, Saarland University	Kathrin Kattler et al
EPI_ISL_1577855	Germany/SL-SU-30037569/2021	2021-01-11	Europe	Germany	Virology, Universitätsklinikum des Saarlandes	Epigenetics, Saarland University	Kathrin Kattler et al
EPI_ISL_1577856	Germany/SL-SU-30037663/2021	2021-01-11	Europe	Germany	Virology, Universitätsklinikum des Saarlandes	Epigenetics, Saarland University	Kathrin Kattler et al
EPI_ISL_1577891	Germany/SL-SU-30037694/2021	2021-01-13	Europe	Germany	Virology, Universitätsklinikum des Saarlandes	Epigenetics, Saarland University	Kathrin Kattler et al
EPI_ISL_1577867	Germany/SL-SU-30037700/2021	2021-01-13	Europe	Germany	Virology, Universitätsklinikum des Saarlandes	Epigenetics, Saarland University	Kathrin Kattler et al
EPI_ISL_1394587	Germany/SL-SU-30037709/2021	2021-01-13	Europe	Germany	Virology, Universitätsklinikum des Saarlandes	Epigenetics, Saarland University	Kathrin Kattler et al
EPI_ISL_1577854	Germany/SL-SU-30037753/2021	2021-01-13	Europe	Germany	Virology, Universitätsklinikum des Saarlandes	Epigenetics, Saarland University	Kathrin Kattler et al
EPI_ISL_1367079	Germany/SL-SU-30037775/2021	2021-01-14	Europe	Germany	Virology, Universitätsklinikum des Saarlandes	Epigenetics, Saarland University	Kathrin Kattler et al
EPI_ISL_1367081	Germany/SL-SU-30037802/2021	2021-01-14	Europe	Germany	Virology, Universitätsklinikum des Saarlandes	Epigenetics, Saarland University	Kathrin Kattler et al
EPI_ISL_1367082	Germany/SL-SU-30037811/2021	2021-01-15	Europe	Germany	Virology, Universitätsklinikum des Saarlandes	Epigenetics, Saarland University	Kathrin Kattler et al
EPI_ISL_1367083	Germany/SL-SU-30037837/2021	2021-01-15	Europe	Germany	Virology, Universitätsklinikum des Saarlandes	Epigenetics, Saarland University	Kathrin Kattler et al
EPI_ISL_1367084	Germany/SL-SU-30037873/2021	2021-01-18	Europe	Germany	Virology, Universitätsklinikum des Saarlandes	Epigenetics, Saarland University	Kathrin Kattler et al
EPI_ISL_1367085	Germany/SL-SU-30037885/2021	2021-01-18	Europe	Germany	Virology, Universitätsklinikum des Saarlandes	Epigenetics, Saarland University	Kathrin Kattler et al
EPI_ISL_1367087	Germany/SL-SU-30037934/2021	2021-01-18	Europe	Germany	Virology, Universitätsklinikum des Saarlandes	Epigenetics, Saarland University	Kathrin Kattler et al
EPI_ISL_1367088	Germany/SL-SU-30037951/2021	2021-01-18	Europe	Germany	Virology, Universitätsklinikum des Saarlandes	Epigenetics, Saarland University	Kathrin Kattler et al
EPI_ISL_1367089	Germany/SL-SU-30037982/2021	2021-01-19	Europe	Germany	Virology, Universitätsklinikum des Saarlandes	Epigenetics, Saarland University	Kathrin Kattler et al
EPI_ISL_1367090	Germany/SL-SU-30040140/2021	2021-02-18	Europe	Germany	Virology, Universitätsklinikum des Saarlandes	Epigenetics, Saarland University	Kathrin Kattler et al
EPI_ISL_1367091	Germany/SL-SU-30040158/2021	2021-02-19	Europe	Germany	Virology, Universitätsklinikum des Saarlandes	Epigenetics, Saarland University	Kathrin Kattler et al
EPI_ISL_1367092	Germany/SL-SU-30040258/2021	2021-02-26	Europe	Germany	Virology, Universitätsklinikum des Saarlandes	Epigenetics, Saarland University	Kathrin Kattler et al
EPI_ISL_1367095	Germany/SL-SU-30040418/2021	2021-03-07	Europe	Germany	Virology, Universitätsklinikum des Saarlandes	Epigenetics, Saarland University	Kathrin Kattler et al
EPI_ISL_1367097	Germany/SL-SU-30040437/2021	2021-03-07	Europe	Germany	Virology, Universitätsklinikum des Saarlandes	Epigenetics, Saarland University	Kathrin Kattler et al
EPI_ISL_1367098	Germany/SL-SU-30040438/2021	2021-03-07	Europe	Germany	Virology, Universitätsklinikum des Saarlandes	Epigenetics, Saarland University	Kathrin Kattler et al
EPI_ISL_1367100	Germany/SL-SU-30040563/2021	2021-03-11	Europe	Germany	Virology, Universitätsklinikum des Saarlandes	Epigenetics, Saarland University	Kathrin Kattler et al
EPI_ISL_1367101	Germany/SL-SU-30040570/2021	2021-03-11	Europe	Germany	Virology, Universitätsklinikum des Saarlandes	Epigenetics, Saarland University	Kathrin Kattler et al
EPI_ISL_1367102	Germany/SL-SU-30040571/2021	2021-03-11	Europe	Germany	Virology, Universitätsklinikum des Saarlandes	Epigenetics, Saarland University	Kathrin Kattler et al
EPI_ISL_1367103	Germany/SL-SU-30040574/2021	2021-03-11	Europe	Germany	Virology, Universitätsklinikum des Saarlandes	Epigenetics, Saarland University	Kathrin Kattler et al
EPI_ISL_1367104	Germany/SL-SU-30040581/2021	2021-03-11	Europe	Germany	Virology, Universitätsklinikum des Saarlandes	Epigenetics, Saarland University	Kathrin Kattler et al
EPI_ISL_1367105	Germany/SL-SU-30040592/2021	2021-03-11	Europe	Germany	Virology, Universitätsklinikum des Saarlandes	Epigenetics, Saarland University	Kathrin Kattler et al
EPI_ISL_1394532	Germany/SL-SU-3004070147/2021	2021-03-21	Europe	Germany	Virology, Universitätsklinikum des Saarlandes	Epigenetics, Saarland University	Kathrin Kattler et al
EPI_ISL_1394511	Germany/SL-SU-3004076647/2021	2021-03-21	Europe	Germany	Virology, Universitätsklinikum des Saarlandes	Epigenetics, Saarland University	Kathrin Kattler et al
EPI_ISL_1577890	Germany/SL-SU-30040930/2021	2021-03-26	Europe	Germany	Virology, Universitätsklinikum des Saarlandes	Epigenetics, Saarland University	Kathrin Kattler et al
EPI_ISL_1577865	Germany/SL-SU-30040931/2021	2021-03-26	Europe	Germany	Virology, Universitätsklinikum des Saarlandes	Epigenetics, Saarland University	Kathrin Kattler et al
EPI_ISL_1577898	Germany/SL-SU-30040983/2021	2021-03-27	Europe	Germany	Virology, Universitätsklinikum des Saarlandes	Epigenetics, Saarland University	Kathrin Kattler et al
EPI_ISL_1577864	Germany/SL-SU-30040985/2021	2021-03-27	Europe	Germany	Virology, Universitätsklinikum des Saarlandes	Epigenetics, Saarland University	Kathrin Kattler et al
EPI_ISL_1367107	Germany/SL-SU-30046027/2021	2021-01-20	Europe	Germany	Virology, Universitätsklinikum des Saarlandes	Epigenetics, Saarland University	Kathrin Kattler et al
EPI_ISL_1367108	Germany/SL-SU-30046034/2021	2021-01-20	Europe	Germany	Virology, Universitätsklinikum des Saarlandes	Epigenetics, Saarland University	Kathrin Kattler et al
EPI_ISL_1367110	Germany/SL-SU-30046075/2021	2021-01-20	Europe	Germany	Virology, Universitätsklinikum des Saarlandes	Epigenetics, Saarland University	Kathrin Kattler et al
EPI_ISL_1367111	Germany/SL-SU-30046217/2021	2021-01-21	Europe	Germany	Virology, Universitätsklinikum des Saarlandes	Epigenetics, Saarland University	Kathrin Kattler et al
EPI_ISL_1367112	Germany/SL-SU-30046249/2021	2021-01-22	Europe	Germany	Virology, Universitätsklinikum des Saarlandes	Epigenetics, Saarland University	Kathrin Kattler et al
EPI_ISL_1367113	Germany/SL-SU-30046271/2021	2021-01-22	Europe	Germany	Virology, Universitätsklinikum des Saarlandes	Epigenetics, Saarland University	Kathrin Kattler et al
EPI_ISL_1367115	Germany/SL-SU-30046308/2021	2021-01-22	Europe	Germany	Virology, Universitätsklinikum des Saarlandes	Epigenetics, Saarland University	Kathrin Kattler et al
EPI_ISL_1367116	Germany/SL-SU-30046309/2021	2021-01-22	Europe	Germany	Virology, Universitätsklinikum des Saarlandes	Epigenetics, Saarland University	Kathrin Kattler et al
EPI_ISL_1367117	Germany/SL-SU-30046310/2021	2021-01-22	Europe	Germany	Virology, Universitätsklinikum des Saarlandes	Epigenetics, Saarland University	Kathrin Kattler et al
EPI_ISL_1367118	Germany/SL-SU-30046316/2021	2021-01-22	Europe	Germany	Virology, Universitätsklinikum des Saarlandes	Epigenetics, Saarland University	Kathrin Kattler et al
EPI_ISL_1091164	Germany/SL-SU-30048158/2021	2021-02-15	Europe	Germany	Virology, Universitätsklinikum des Saarlandes	Epigenetics, Saarland University	Kathrin Kattler et al
EPI_ISL_1367119	Germany/SL-SU-30048194/2021	2021-02-15	Europe	Germany	Virology, Universitätsklinikum des Saarlandes	Epigenetics, Saarland University	Kathrin Kattler et al
EPI_ISL_1367121	Germany/SL-SU-30048383/2021	2021-02-18	Europe	Germany	Virology, Universitätsklinikum des Saarlandes	Epigenetics, Saarland University	Kathrin Kattler et al
EPI_ISL_1367126	Germany/SL-SU-30048640/2021	2021-02-18	Europe	Germany	Virology, Universitätsklinikum des Saarlandes	Epigenetics, Saarland University	Kathrin Kattler et al
EPI_ISL_1367127	Germany/SL-SU-30048686/2021	2021-02-18	Europe	Germany	Virology, Universitätsklinikum des Saarlandes	Epigenetics, Saarland University	Kathrin Kattler et al
EPI_ISL_1367128	Germany/SL-SU-30048693/2021	2021-02-18	Europe	Germany	Virology, Universitätsklinikum des Saarlandes	Epigenetics, Saarland University	Kathrin Kattler et al
EPI_ISL_1367129	Germany/SL-SU-30048695/2021	2021-02-18	Europe	Germany	Virology, Universitätsklinikum des Saarlandes	Epigenetics, Saarland University	Kathrin Kattler et al
EPI_ISL_1367130	Germany/SL-SU-30048697/2021	2021-02-18	Europe	Germany	Virology, Universitätsklinikum des Saarlandes	Epigenetics, Saarland University	Kathrin Kattler et al
EPI_ISL_1367131	Germany/SL-SU-30048705/2021	2021-02-18	Europe	Germany	Virology, Universitätsklinikum des Saarlandes	Epigenetics, Saarland University	Kathrin Kattler et al
EPI_ISL_1367132	Germany/SL-SU-30048709/2021	2021-02-18	Europe	Germany	Virology, Universitätsklinikum des Saarlandes	Epigenetics, Saarland University	Kathrin Kattler et al
EPI_ISL_1367133	Germany/SL-SU-30048919/2021	2021-02-17	Europe	Germany	Virology, Universitätsklinikum des Saarlandes	Epigenetics, Saarland University	Kathrin Kattler et al
EPI_ISL_1367134	Germany/SL-SU-30049145/2021	2021-02-18	Europe	Germany	Virology, Universitätsklinikum des Saarlandes	Epigenetics, Saarland University	Kathrin Kattler et al
EPI_ISL_1367135	Germany/SL-SU-30049265/2021	2021-02-21	Europe	Germany	Virology, Universitätsklinikum des Saarlandes	Epigenetics, Saarland University	Kathrin Kattler et al
EPI_ISL_1367136	Germany/SL-SU-30049309/2021	2021-02-21	Europe	Germany	Virology, Universitätsklinikum des Saarlandes	Epigenetics, Saarland University	Kathrin Kattler et al
EPI_ISL_1367137	Germany/SL-SU-30049478/2021	2021-02-20	Europe	Germany	Virology, Universitätsklinikum des Saarlandes	Epigenetics, Saarland University	Kathrin Kattler et al
EPI_ISL_1367138	Germany/SL-SU-30049934/2021	2021-02-25	Europe	Germany	Virology, Universitätsklinikum des Saarlandes	Epigenetics, Saarland University	Kathrin Kattler et al
EPI_ISL_1367139	Germany/SL-SU-30049949/2021	2021-02-25	Europe	Germany	Virology, Universitätsklinikum des Saarlandes	Epigenetics, Saarland University	Kathrin Kattler et al
EPI_ISL_1367142	Germany/SL-SU-30050808.1/2021	2021-02-11	Europe	Germany	Virology, Universitätsklinikum des Saarlandes	Epigenetics, Saarland University	Kathrin Kattler et al
EPI_ISL_1091165	Germany/SL-SU-30050808/2021	2021-02-11	Europe	Germany	Virology, Universitätsklinikum des Saarlandes	Epigenetics, Saarland University	Kathrin Kattler et al
EPI_ISL_1091175	Germany/SL-SU-30051027/2021	2021-02-13	Europe	Germany	Virology, Universitätsklinikum des Saarlandes	Epigenetics, Saarland University	Kathrin Kattler et al
EPI_ISL_1091166	Germany/SL-SU-30051131/2021	2021-02-08	Europe	Germany	Virology, Universitätsklinikum des Saarlandes	Epigenetics, Saarland University	Kathrin Kattler et al
EPI_ISL_1367144	Germany/SL-SU-30051198/2021	2021-02-27	Europe	Germany	Virology, Universitätsklinikum des Saarlandes	Epigenetics, Saarland University	Kathrin Kattler et al
EPI_ISL_1367145	Germany/SL-SU-30051201/2021	2021-02-27	Europe	Germany	Virology, Universitätsklinikum des Saarlandes	Epigenetics, Saarland University	Kathrin Kattler et al
EPI_ISL_1367148	Germany/SL-SU-30051389/2021	2021-02-26	Europe	Germany	Virology, Universitätsklinikum des Saarlandes	Epigenetics, Saarland University	Kathrin Kattler et al
EPI_ISL_1367149	Germany/SL-SU-30051390/2021	2021-02-25	Europe	Germany	Virology, Universitätsklinikum des Saarlandes	Epigenetics, Saarland University	Kathrin Kattler et al
EPI_ISL_1367151	Germany/SL-SU-30051394/2021	2021-02-26	Europe	Germany	Virology, Universitätsklinikum des Saarlandes	Epigenetics, Saarland University	Kathrin Kattler et al
EPI_ISL_1367153	Germany/SL-SU-30051486/2021	2021-03-05	Europe	Germany	Virology, Universitätsklinikum des Saarlandes	Epigenetics, Saarland University	Kathrin Kattler et al
EPI_ISL_1367156	Germany/SL-SU-30051501/2021	2021-03-05	Europe	Germany	Virology, Universitätsklinikum des Saarlandes	Epigenetics, Saarland University	Kathrin Kattler et al
EPI_ISL_1367158	Germany/SL-SU-30051532/2021	2021-03-06	Europe	Germany	Virology, Universitätsklinikum des Saarlandes	Epigenetics, Saarland University	Kathrin Kattler et al
EPI_ISL_1367159	Germany/SL-SU-30051628/2021	2021-03-12	Europe	Germany	Virology, Universitätsklinikum des Saarlandes	Epigenetics, Saarland University	Kathrin Kattler et al
EPI_ISL_1367160	Germany/SL-SU-30051667/2021	2021-03-12	Europe	Germany	Virology, Universitätsklinikum des Saarlandes	Epigenetics, Saarland University	Kathrin Kattler et al
EPI_ISL_1367161	Germany/SL-SU-30051670/2021	2021-03-12	Europe	Germany	Virology, Universitätsklinikum des Saarlandes	Epigenetics, Saarland University	Kathrin Kattler et al
EPI_ISL_1394537	Germany/SL-SU-3005173647/2021	2021-03-21	Europe	Germany	Virology, Universitätsklinikum des Saarlandes	Epigenetics, Saarland University	Kathrin Kattler et al
EPI_ISL_1394538	Germany/SL-SU-3005173847/2021	2021-03-21	Europe	Germany	Virology, Universitätsklinikum des Saarlandes	Epigenetics, Saarland University	Kathrin Kattler et al
EPI_ISL_1394539	Germany/SL-SU-3005177347/2021	2021-03-21	Europe	Germany	Virology, Universitätsklinikum des Saarlandes	Epigenetics, Saarland University	Kathrin Kattler et al
EPI_ISL_1577848	Germany/SL-SU-30051801/2021	2021-03-24	Europe	Germany	Virology, Universitätsklinikum des Saarlandes	Epigenetics, Saarland University	Kathrin Kattler et al
EPI_ISL_2003777	Germany/SL-SU-30141236/2021	2021-04-30	Europe	Germany	Virology, Universitätsklinikum des Saarlandes	Epigenetics, Saarland University	Kathrin Kattler et al
EPI_ISL_2135736	Germany/SL-SU-30141445/2021	2021-05-06	Europe	Germany	Virology, Universitätsklinikum des Saarlandes	Epigenetics, Saarland University	Kathrin Kattler et al
EPI_ISL_2135735	Germany/SL-SU-30141446/2021	2021-05-06	Europe	Germany	Virology, Universitätsklinikum des Saarlandes	Epigenetics, Saarland University	Kathrin Kattler et al
EPI_ISL_2448375	Germany/SL-SU-30141789/2021	2021-05-18	Europe	Germany	Virology, Universitätsklinikum des Saarlandes	Epigenetics, Saarland University	Kathrin Kattler et al
EPI_ISL_1648019	Germany/SL-SU-30142003/2021	2021-04-09	Europe	Germany	Virology, Universitätsklinikum des Saarlandes	Epigenetics, Saarland University	Kathrin Kattler et al
EPI_ISL_1864527	Germany/SL-SU-30142326/2021	2021-04-23	Europe	Germany	Virology, Universitätsklinikum des Saarlandes	Epigenetics, Saarland University	Kathrin Kattler et al
EPI_ISL_1864536	Germany/SL-SU-30142361/2021	2021-04-23	Europe	Germany	Virology, Universitätsklinikum des Saarlandes	Epigenetics, Saarland University	Kathrin Kattler et al
EPI_ISL_1864538	Germany/SL-SU-30142379/2021	2021-04-23	Europe	Germany	Virology, Universitätsklinikum des Saarlandes	Epigenetics, Saarland University	Kathrin Kattler et al
EPI_ISL_1648020	Germany/SL-SU-30142508/2021	2021-04-10	Europe	Germany	Virology, Universitätsklinikum des Saarlandes	Epigenetics, Saarland University	Kathrin Kattler et al
EPI_ISL_2135733	Germany/SL-SU-30142589/2021	2021-04-27	Europe	Germany	Virology, Universitätsklinikum des Saarlandes	Epigenetics, Saarland University	Kathrin Kattler et al
EPI_ISL_2135732	Germany/SL-SU-30142603/2021	2021-04-27	Europe	Germany	Virology, Universitätsklinikum des Saarlandes	Epigenetics, Saarland University	Kathrin Kattler et al
EPI_ISL_2447952	Germany/SL-SU-30260144/2021	2021-05-13	Europe	Germany	Virology, Universitätsklinikum des Saarlandes	Epigenetics, Saarland University	Kathrin Kattler et al
EPI_ISL_2003771	Germany/SL-SU-30260213/2021	2021-04-29	Europe	Germany	Virology, Universitätsklinikum des Saarlandes	Epigenetics, Saarland University	Kathrin Kattler et al
EPI_ISL_1864559	Germany/SL-SU-30260227/2021	2021-04-24	Europe	Germany	Virology, Universitätsklinikum des Saarlandes	Epigenetics, Saarland University	Kathrin Kattler et al
EPI_ISL_2448393	Germany/SL-SU-30260429/2021	2021-05-29	Europe	Germany	Virology, Universitätsklinikum des Saarlandes	Epigenetics, Saarland University	Kathrin Kattler et al
EPI_ISL_2628206	Germany/SL-SU-30266172/2021	2021-06-07	Europe	Germany	Virology, Universitätsklinikum des Saarlandes	Epigenetics, Saarland University	Kathrin Kattler et al
EPI_ISL_1864365	Germany/SL-SU-310/2020	2020-12-03	Europe	Germany	Virology, Universitätsklinikum des Saarlandes	Epigenetics, Saarland University	Kathrin Kattler et al
EPI_ISL_1864371	Germany/SL-SU-311/2020	2020-12-03	Europe	Germany	Virology, Universitätsklinikum des Saarlandes	Epigenetics, Saarland University	Kathrin Kattler et al
EPI_ISL_1864377	Germany/SL-SU-312/2020	2020-12-04	Europe	Germany	Virology, Universitätsklinikum des Saarlandes	Epigenetics, Saarland University	Kathrin Kattler et al
EPI_ISL_1864388	Germany/SL-SU-314/2020	2020-12-04	Europe	Germany	Virology, Universitätsklinikum des Saarlandes	Epigenetics, Saarland University	Kathrin Kattler et al
EPI_ISL_1864390	Germany/SL-SU-315/2020	2020-12-04	Europe	Germany	Virology, Universitätsklinikum des Saarlandes	Epigenetics, Saarland University	Kathrin Kattler et al
EPI_ISL_1864398	Germany/SL-SU-324/2020	2020-12-05	Europe	Germany	Virology, Universitätsklinikum des Saarlandes	Epigenetics, Saarland University	Kathrin Kattler et al
EPI_ISL_1864405	Germany/SL-SU-333/2020	2020-12-08	Europe	Germany	Virology, Universitätsklinikum des Saarlandes	Epigenetics, Saarland University	Kathrin Kattler et al
EPI_ISL_1864407	Germany/SL-SU-334/2020	2020-12-08	Europe	Germany	Virology, Universitätsklinikum des Saarlandes	Epigenetics, Saarland University	Kathrin Kattler et al
EPI_ISL_1864409	Germany/SL-SU-335/2020	2020-12-08	Europe	Germany	Virology, Universitätsklinikum des Saarlandes	Epigenetics, Saarland University	Kathrin Kattler et al
EPI_ISL_1864411	Germany/SL-SU-336/2020	2020-12-08	Europe	Germany	Virology, Universitätsklinikum des Saarlandes	Epigenetics, Saarland University	Kathrin Kattler et al
EPI_ISL_2003745	Germany/SL-SU-342/2020	2020-12-08	Europe	Germany	Virology, Universitätsklinikum des Saarlandes	Epigenetics, Saarland University	Kathrin Kattler et al
EPI_ISL_1864421	Germany/SL-SU-347/2020	2020-12-08	Europe	Germany	Virology, Universitätsklinikum des Saarlandes	Epigenetics, Saarland University	Kathrin Kattler et al
EPI_ISL_1864426	Germany/SL-SU-348/2020	2020-12-08	Europe	Germany	Virology, Universitätsklinikum des Saarlandes	Epigenetics, Saarland University	Kathrin Kattler et al
EPI_ISL_2003746	Germany/SL-SU-355/2020	2020-12-08	Europe	Germany	Virology, Universitätsklinikum des Saarlandes	Epigenetics, Saarland University	Kathrin Kattler et al
EPI_ISL_1864436	Germany/SL-SU-358/2020	2020-12-08	Europe	Germany	Virology, Universitätsklinikum des Saarlandes	Epigenetics, Saarland University	Kathrin Kattler et al
EPI_ISL_2003744	Germany/SL-SU-367/2020	2020-12-08	Europe	Germany	Virology, Universitätsklinikum des Saarlandes	Epigenetics, Saarland University	Kathrin Kattler et al
EPI_ISL_1864457	Germany/SL-SU-382/2020	2020-12-09	Europe	Germany	Virology, Universitätsklinikum des Saarlandes	Epigenetics, Saarland University	Kathrin Kattler et al
EPI_ISL_1864459	Germany/SL-SU-383/2020	2020-12-10	Europe	Germany	Virology, Universitätsklinikum des Saarlandes	Epigenetics, Saarland University	Kathrin Kattler et al
EPI_ISL_1864462	Germany/SL-SU-384/2020	2020-12-10	Europe	Germany	Virology, Universitätsklinikum des Saarlandes	Epigenetics, Saarland University	Kathrin Kattler et al
EPI_ISL_1864464	Germany/SL-SU-387/2020	2020-12-09	Europe	Germany	Virology, Universitätsklinikum des Saarlandes	Epigenetics, Saarland University	Kathrin Kattler et al
EPI_ISL_1864477	Germany/SL-SU-395/2020	2020-12-11	Europe	Germany	Virology, Universitätsklinikum des Saarlandes	Epigenetics, Saarland University	Kathrin Kattler et al
EPI_ISL_1864483	Germany/SL-SU-398/2020	2020-12-12	Europe	Germany	Virology, Universitätsklinikum des Saarlandes	Epigenetics, Saarland University	Kathrin Kattler et al
EPI_ISL_815312	Germany/SN-Cento-35080433/2020	2020-09-25	Europe	Germany	Centogene	Centogene	Peter Bauer et al
EPI_ISL_4884645	Germany/SN-ChVir-LB-211001-4510/2021	2021-09-27	Europe	Germany	Labor Berlin Charité Vivantes GmbH / Institut für Virologie	Charité Universitätsmedizin Berlin, Institut für Virologie/Labor Berlin	Peter Menzel et al
EPI_ISL_754048	Germany/SN-ChVir-W1147-4309/2020	2020-04-06	Europe	Germany	Charité Universitätsmedizin Berlin, Institut für Virologie/Labor Berlin	Charité Universitätsmedizin Berlin, Institut für Virologie	Victor M Corman et al
EPI_ISL_754049	Germany/SN-ChVir-W1153-4377/2020	2020-04-06	Europe	Germany	Charité Universitätsmedizin Berlin, Institut für Virologie/Labor Berlin	Charité Universitätsmedizin Berlin, Institut für Virologie	Victor M Corman et al
EPI_ISL_754050	Germany/SN-ChVir-W1155-4392/2020	2020-04-07	Europe	Germany	Charité Universitätsmedizin Berlin, Institut für Virologie/Labor Berlin	Charité Universitätsmedizin Berlin, Institut für Virologie	Victor M Corman et al
EPI_ISL_754051	Germany/SN-ChVir-W1157-4330/2020	2020-04-06	Europe	Germany	Charité Universitätsmedizin Berlin, Institut für Virologie/Labor Berlin	Charité Universitätsmedizin Berlin, Institut für Virologie	Victor M Corman et al
EPI_ISL_754052	Germany/SN-ChVir-W1275-4371/2020	2020-04-15	Europe	Germany	Charité Universitätsmedizin Berlin, Institut für Virologie/Labor Berlin	Charité Universitätsmedizin Berlin, Institut für Virologie	Victor M Corman et al
EPI_ISL_754053	Germany/SN-ChVir-W1276-4387/2020	2020-04-15	Europe	Germany	Charité Universitätsmedizin Berlin, Institut für Virologie/Labor Berlin	Charité Universitätsmedizin Berlin, Institut für Virologie	Victor M Corman et al
