## Supplemental Table 1 for "Cross-border transmissions of delta substrain AY.29 during Olympic and Paralympic Games": Supplemental Table 1.csv (part 223 of 515)

gisaid_epi_isl	strain	date	region	country	originating_lab	submitting_lab	authors
EPI_ISL_753798	Germany/SN-ChVir-W1314-4321/2020	2020-04-17	Europe	Germany	Charité Universitätsmedizin Berlin, Institut für Virologie/Labor Berlin	Charité Universitätsmedizin Berlin, Institut für Virologie	Victor M Corman et al
EPI_ISL_856683	Germany/SN-ChVir21664/2020	2020-12-21	Europe	Germany	Charité Universitätsmedizin Berlin, Institute of Virology, Charitéplatz 1, 10117 Berlin, Germany	Charité Universitätsmedizin Berlin, Institute of Virology, Charitéplatz 1, 10117 Berlin, Germany	Victor M Corman et al
EPI_ISL_886157	Germany/SN-DcGC-L56891/2020	2020-04-03	Europe	Germany	Institute of Medical Microbiology and Virology, University Hospital Carl Gustav Carus, TU Dresden	DRESDEN-concept Genome Center, CMCB, TU Dresden	Beil J. et al
EPI_ISL_887106	Germany/SN-DcGC-L56893/2020	2020-04-09	Europe	Germany	Institute of Medical Microbiology and Virology, University Hospital Carl Gustav Carus, TU Dresden	DRESDEN-concept Genome Center, CMCB, TU Dresden	Beil J. et al
EPI_ISL_887107	Germany/SN-DcGC-L56902/2020	2020-04-06	Europe	Germany	Institute of Medical Microbiology and Virology, University Hospital Carl Gustav Carus, TU Dresden	DRESDEN-concept Genome Center, CMCB, TU Dresden	Beil J. et al
EPI_ISL_887108	Germany/SN-DcGC-L62649/2020	2020-04-07	Europe	Germany	Institute of Medical Microbiology and Virology, University Hospital Carl Gustav Carus, TU Dresden	DRESDEN-concept Genome Center, CMCB, TU Dresden	Beil J. et al
EPI_ISL_887109	Germany/SN-DcGC-L62664/2020	2020-09-10	Europe	Germany	Institute of Medical Microbiology and Virology, University Hospital Carl Gustav Carus, TU Dresden	DRESDEN-concept Genome Center, CMCB, TU Dresden	Beil J. et al
EPI_ISL_887110	Germany/SN-DcGC-L62668/2020	2020-09-29	Europe	Germany	Institute of Medical Microbiology and Virology, University Hospital Carl Gustav Carus, TU Dresden	DRESDEN-concept Genome Center, CMCB, TU Dresden	Beil J. et al
EPI_ISL_887111	Germany/SN-DcGC-L62670/2020	2020-04-21	Europe	Germany	Institute of Medical Microbiology and Virology, University Hospital Carl Gustav Carus, TU Dresden	DRESDEN-concept Genome Center, CMCB, TU Dresden	Beil J. et al
EPI_ISL_887112	Germany/SN-DcGC-L62673/2020	2020-10-03	Europe	Germany	Institute of Medical Microbiology and Virology, University Hospital Carl Gustav Carus, TU Dresden	DRESDEN-concept Genome Center, CMCB, TU Dresden	Beil J. et al
EPI_ISL_887113	Germany/SN-DcGC-L62674/2020	2020-10-04	Europe	Germany	Institute of Medical Microbiology and Virology, University Hospital Carl Gustav Carus, TU Dresden	DRESDEN-concept Genome Center, CMCB, TU Dresden	Beil J. et al
EPI_ISL_887114	Germany/SN-DcGC-L62676/2020	2020-10-05	Europe	Germany	Institute of Medical Microbiology and Virology, University Hospital Carl Gustav Carus, TU Dresden	DRESDEN-concept Genome Center, CMCB, TU Dresden	Beil J. et al
EPI_ISL_1140558	Germany/SN-RKI-I-010431/2021	2021-01-11	Europe	Germany	Bioscientia Labor Wermsdorf	Robert Koch Institute	?
EPI_ISL_1140559	Germany/SN-RKI-I-010432/2021	2021-01-11	Europe	Germany	Bioscientia Labor Wermsdorf	Robert Koch Institute	?
EPI_ISL_1140561	Germany/SN-RKI-I-010434/2021	2021-01-11	Europe	Germany	Bioscientia Labor Wermsdorf	Robert Koch Institute	?
EPI_ISL_1140562	Germany/SN-RKI-I-010435/2021	2021-01-11	Europe	Germany	Bioscientia Labor Wermsdorf	Robert Koch Institute	?
EPI_ISL_1140563	Germany/SN-RKI-I-010436/2021	2021-01-11	Europe	Germany	Bioscientia Labor Wermsdorf	Robert Koch Institute	?
EPI_ISL_1140565	Germany/SN-RKI-I-010438/2021	2021-01-11	Europe	Germany	Bioscientia Labor Wermsdorf	Robert Koch Institute	?
EPI_ISL_1140566	Germany/SN-RKI-I-010439/2021	2021-01-11	Europe	Germany	Bioscientia Labor Wermsdorf	Robert Koch Institute	?
EPI_ISL_1140567	Germany/SN-RKI-I-010440/2021	2021-01-11	Europe	Germany	Bioscientia Labor Wermsdorf	Robert Koch Institute	?
EPI_ISL_1140570	Germany/SN-RKI-I-010443/2021	2021-01-11	Europe	Germany	Bioscientia Labor Wermsdorf	Robert Koch Institute	?
EPI_ISL_1140571	Germany/SN-RKI-I-010444/2021	2021-01-11	Europe	Germany	Bioscientia Labor Wermsdorf	Robert Koch Institute	?
EPI_ISL_1140572	Germany/SN-RKI-I-010445/2021	2021-01-12	Europe	Germany	Bioscientia Labor Wermsdorf	Robert Koch Institute	?
EPI_ISL_1140573	Germany/SN-RKI-I-010446/2021	2021-01-12	Europe	Germany	Bioscientia Labor Wermsdorf	Robert Koch Institute	?
EPI_ISL_1140574	Germany/SN-RKI-I-010447/2021	2021-01-11	Europe	Germany	Bioscientia Labor Wermsdorf	Robert Koch Institute	?
EPI_ISL_1140576	Germany/SN-RKI-I-010449/2021	2021-01-11	Europe	Germany	Bioscientia Labor Wermsdorf	Robert Koch Institute	?
EPI_ISL_1140577	Germany/SN-RKI-I-010450/2021	2021-01-11	Europe	Germany	Bioscientia Labor Wermsdorf	Robert Koch Institute	?
EPI_ISL_1140578	Germany/SN-RKI-I-010451/2021	2021-01-11	Europe	Germany	Bioscientia Labor Wermsdorf	Robert Koch Institute	?
EPI_ISL_1140579	Germany/SN-RKI-I-010452/2021	2021-01-12	Europe	Germany	Bioscientia Labor Wermsdorf	Robert Koch Institute	?
EPI_ISL_1140582	Germany/SN-RKI-I-010455/2021	2021-01-11	Europe	Germany	Bioscientia Labor Wermsdorf	Robert Koch Institute	?
EPI_ISL_1140584	Germany/SN-RKI-I-010457/2021	2021-01-11	Europe	Germany	Bioscientia Labor Wermsdorf	Robert Koch Institute	?
EPI_ISL_1140585	Germany/SN-RKI-I-010458/2021	2021-01-11	Europe	Germany	Bioscientia Labor Wermsdorf	Robert Koch Institute	?
EPI_ISL_1140590	Germany/SN-RKI-I-010463/2021	2021-01-12	Europe	Germany	Bioscientia Labor Wermsdorf	Robert Koch Institute	?
EPI_ISL_1140591	Germany/SN-RKI-I-010464/2021	2021-01-11	Europe	Germany	Bioscientia Labor Wermsdorf	Robert Koch Institute	?
EPI_ISL_1140593	Germany/SN-RKI-I-010466/2021	2021-01-12	Europe	Germany	Bioscientia Labor Wermsdorf	Robert Koch Institute	?
EPI_ISL_1140594	Germany/SN-RKI-I-010467/2021	2021-01-11	Europe	Germany	Bioscientia Labor Wermsdorf	Robert Koch Institute	?
EPI_ISL_1140595	Germany/SN-RKI-I-010468/2021	2021-01-11	Europe	Germany	Bioscientia Labor Wermsdorf	Robert Koch Institute	?
EPI_ISL_1140598	Germany/SN-RKI-I-010471/2021	2021-01-11	Europe	Germany	Bioscientia Labor Wermsdorf	Robert Koch Institute	?
EPI_ISL_1140599	Germany/SN-RKI-I-010472/2021	2021-01-12	Europe	Germany	Bioscientia Labor Wermsdorf	Robert Koch Institute	?
EPI_ISL_1140600	Germany/SN-RKI-I-010473/2021	2021-01-11	Europe	Germany	Bioscientia Labor Wermsdorf	Robert Koch Institute	?
EPI_ISL_1140601	Germany/SN-RKI-I-010474/2021	2021-01-11	Europe	Germany	Bioscientia Labor Wermsdorf	Robert Koch Institute	?
EPI_ISL_1140602	Germany/SN-RKI-I-010475/2021	2021-01-11	Europe	Germany	Bioscientia Labor Wermsdorf	Robert Koch Institute	?
EPI_ISL_1140603	Germany/SN-RKI-I-010476/2021	2021-01-11	Europe	Germany	Bioscientia Labor Wermsdorf	Robert Koch Institute	?
EPI_ISL_1140604	Germany/SN-RKI-I-010477/2021	2021-01-11	Europe	Germany	Bioscientia Labor Wermsdorf	Robert Koch Institute	?
EPI_ISL_1140605	Germany/SN-RKI-I-010478/2021	2021-01-11	Europe	Germany	Bioscientia Labor Wermsdorf	Robert Koch Institute	?
EPI_ISL_1140608	Germany/SN-RKI-I-010481/2021	2021-01-11	Europe	Germany	Bioscientia Labor Wermsdorf	Robert Koch Institute	?
EPI_ISL_1140610	Germany/SN-RKI-I-010483/2021	2021-01-11	Europe	Germany	Bioscientia Labor Wermsdorf	Robert Koch Institute	?
EPI_ISL_1140611	Germany/SN-RKI-I-010484/2021	2021-01-11	Europe	Germany	Bioscientia Labor Wermsdorf	Robert Koch Institute	?
EPI_ISL_1140614	Germany/SN-RKI-I-010487/2021	2021-01-11	Europe	Germany	Bioscientia Labor Wermsdorf	Robert Koch Institute	?
EPI_ISL_1140615	Germany/SN-RKI-I-010488/2021	2021-01-11	Europe	Germany	Bioscientia Labor Wermsdorf	Robert Koch Institute	?
EPI_ISL_1140621	Germany/SN-RKI-I-010494/2021	2021-01-11	Europe	Germany	Bioscientia Labor Wermsdorf	Robert Koch Institute	?
EPI_ISL_1140624	Germany/SN-RKI-I-010497/2021	2021-01-11	Europe	Germany	Bioscientia Labor Wermsdorf	Robert Koch Institute	?
EPI_ISL_1140626	Germany/SN-RKI-I-010499/2021	2021-01-11	Europe	Germany	Bioscientia Labor Wermsdorf	Robert Koch Institute	?
EPI_ISL_1140627	Germany/SN-RKI-I-010500/2021	2021-01-12	Europe	Germany	Bioscientia Labor Wermsdorf	Robert Koch Institute	?
EPI_ISL_1140629	Germany/SN-RKI-I-010502/2021	2021-01-11	Europe	Germany	Bioscientia Labor Wermsdorf	Robert Koch Institute	?
EPI_ISL_1140633	Germany/SN-RKI-I-010506/2021	2021-01-11	Europe	Germany	Bioscientia Labor Wermsdorf	Robert Koch Institute	?
EPI_ISL_1140635	Germany/SN-RKI-I-010508/2021	2021-01-11	Europe	Germany	Bioscientia Labor Wermsdorf	Robert Koch Institute	?
EPI_ISL_1140636	Germany/SN-RKI-I-010509/2021	2021-01-12	Europe	Germany	Bioscientia Labor Wermsdorf	Robert Koch Institute	?
EPI_ISL_1140638	Germany/SN-RKI-I-010511/2021	2021-01-11	Europe	Germany	Bioscientia Labor Wermsdorf	Robert Koch Institute	?
EPI_ISL_1140640	Germany/SN-RKI-I-010513/2021	2021-01-11	Europe	Germany	Bioscientia Labor Wermsdorf	Robert Koch Institute	?
EPI_ISL_1140641	Germany/SN-RKI-I-010514/2021	2021-01-11	Europe	Germany	Bioscientia Labor Wermsdorf	Robert Koch Institute	?
EPI_ISL_1140642	Germany/SN-RKI-I-010515/2021	2021-01-11	Europe	Germany	Bioscientia Labor Wermsdorf	Robert Koch Institute	?
EPI_ISL_1140643	Germany/SN-RKI-I-010516/2021	2021-01-11	Europe	Germany	Bioscientia Labor Wermsdorf	Robert Koch Institute	?
EPI_ISL_1140644	Germany/SN-RKI-I-010517/2021	2021-01-11	Europe	Germany	Bioscientia Labor Wermsdorf	Robert Koch Institute	?
EPI_ISL_1140645	Germany/SN-RKI-I-010518/2021	2021-01-12	Europe	Germany	Bioscientia Labor Wermsdorf	Robert Koch Institute	?
EPI_ISL_1140647	Germany/SN-RKI-I-010520/2021	2021-01-11	Europe	Germany	Bioscientia Labor Wermsdorf	Robert Koch Institute	?
EPI_ISL_1140648	Germany/SN-RKI-I-010521/2021	2021-01-11	Europe	Germany	Bioscientia Labor Wermsdorf	Robert Koch Institute	?
EPI_ISL_1140649	Germany/SN-RKI-I-010522/2021	2021-01-12	Europe	Germany	Bioscientia Labor Wermsdorf	Robert Koch Institute	?
EPI_ISL_1140650	Germany/SN-RKI-I-010523/2021	2021-01-11	Europe	Germany	Bioscientia Labor Wermsdorf	Robert Koch Institute	?
EPI_ISL_1140651	Germany/SN-RKI-I-010524/2021	2021-01-11	Europe	Germany	Bioscientia Labor Wermsdorf	Robert Koch Institute	?
EPI_ISL_1140652	Germany/SN-RKI-I-010525/2021	2021-01-11	Europe	Germany	Bioscientia Labor Wermsdorf	Robert Koch Institute	?
EPI_ISL_1140653	Germany/SN-RKI-I-010526/2021	2021-01-11	Europe	Germany	Bioscientia Labor Wermsdorf	Robert Koch Institute	?
EPI_ISL_1140654	Germany/SN-RKI-I-010527/2021	2021-01-11	Europe	Germany	Bioscientia Labor Wermsdorf	Robert Koch Institute	?
EPI_ISL_1140655	Germany/SN-RKI-I-010528/2021	2021-01-11	Europe	Germany	Bioscientia Labor Wermsdorf	Robert Koch Institute	?
EPI_ISL_1140657	Germany/SN-RKI-I-010530/2021	2021-01-12	Europe	Germany	Bioscientia Labor Wermsdorf	Robert Koch Institute	?
EPI_ISL_1140658	Germany/SN-RKI-I-010531/2021	2021-01-11	Europe	Germany	Bioscientia Labor Wermsdorf	Robert Koch Institute	?
EPI_ISL_1140659	Germany/SN-RKI-I-010532/2021	2021-01-15	Europe	Germany	Bioscientia Labor Wermsdorf	Robert Koch Institute	?
EPI_ISL_1140660	Germany/SN-RKI-I-010533/2021	2021-01-18	Europe	Germany	Bioscientia Labor Wermsdorf	Robert Koch Institute	?
EPI_ISL_1140661	Germany/SN-RKI-I-010534/2021	2021-01-18	Europe	Germany	Bioscientia Labor Wermsdorf	Robert Koch Institute	?
EPI_ISL_1140663	Germany/SN-RKI-I-010536/2021	2021-01-18	Europe	Germany	Bioscientia Labor Wermsdorf	Robert Koch Institute	?
EPI_ISL_1140665	Germany/SN-RKI-I-010538/2021	2021-01-16	Europe	Germany	Bioscientia Labor Wermsdorf	Robert Koch Institute	?
EPI_ISL_1140668	Germany/SN-RKI-I-010541/2021	2021-01-18	Europe	Germany	Bioscientia Labor Wermsdorf	Robert Koch Institute	?
EPI_ISL_1140669	Germany/SN-RKI-I-010542/2021	2021-01-15	Europe	Germany	Bioscientia Labor Wermsdorf	Robert Koch Institute	?
EPI_ISL_1140670	Germany/SN-RKI-I-010543/2021	2021-01-18	Europe	Germany	Bioscientia Labor Wermsdorf	Robert Koch Institute	?
EPI_ISL_1140671	Germany/SN-RKI-I-010544/2021	2021-01-15	Europe	Germany	Bioscientia Labor Wermsdorf	Robert Koch Institute	?
EPI_ISL_1140672	Germany/SN-RKI-I-010545/2021	2021-01-18	Europe	Germany	Bioscientia Labor Wermsdorf	Robert Koch Institute	?
EPI_ISL_1140674	Germany/SN-RKI-I-010547/2021	2021-01-18	Europe	Germany	Bioscientia Labor Wermsdorf	Robert Koch Institute	?
EPI_ISL_1140676	Germany/SN-RKI-I-010549/2021	2021-01-18	Europe	Germany	Bioscientia Labor Wermsdorf	Robert Koch Institute	?
EPI_ISL_1140678	Germany/SN-RKI-I-010551/2021	2021-01-18	Europe	Germany	Bioscientia Labor Wermsdorf	Robert Koch Institute	?
EPI_ISL_1140684	Germany/SN-RKI-I-010557/2021	2021-01-15	Europe	Germany	Bioscientia Labor Wermsdorf	Robert Koch Institute	?
EPI_ISL_1140685	Germany/SN-RKI-I-010558/2021	2021-01-18	Europe	Germany	Bioscientia Labor Wermsdorf	Robert Koch Institute	?
EPI_ISL_1140687	Germany/SN-RKI-I-010560/2021	2021-01-18	Europe	Germany	Bioscientia Labor Wermsdorf	Robert Koch Institute	?
EPI_ISL_1140688	Germany/SN-RKI-I-010561/2021	2021-01-15	Europe	Germany	Bioscientia Labor Wermsdorf	Robert Koch Institute	?
EPI_ISL_1140689	Germany/SN-RKI-I-010562/2021	2021-01-18	Europe	Germany	Bioscientia Labor Wermsdorf	Robert Koch Institute	?
EPI_ISL_1140690	Germany/SN-RKI-I-010563/2021	2021-01-18	Europe	Germany	Bioscientia Labor Wermsdorf	Robert Koch Institute	?
EPI_ISL_1140691	Germany/SN-RKI-I-010564/2021	2021-01-16	Europe	Germany	Bioscientia Labor Wermsdorf	Robert Koch Institute	?
EPI_ISL_1140692	Germany/SN-RKI-I-010565/2021	2021-01-17	Europe	Germany	Bioscientia Labor Wermsdorf	Robert Koch Institute	?
EPI_ISL_1140694	Germany/SN-RKI-I-010567/2021	2021-01-18	Europe	Germany	Bioscientia Labor Wermsdorf	Robert Koch Institute	?
EPI_ISL_1140696	Germany/SN-RKI-I-010569/2021	2021-01-15	Europe	Germany	Bioscientia Labor Wermsdorf	Robert Koch Institute	?
EPI_ISL_1140697	Germany/SN-RKI-I-010570/2021	2021-01-15	Europe	Germany	Bioscientia Labor Wermsdorf	Robert Koch Institute	?
EPI_ISL_1140698	Germany/SN-RKI-I-010571/2021	2021-01-15	Europe	Germany	Bioscientia Labor Wermsdorf	Robert Koch Institute	?
EPI_ISL_1140699	Germany/SN-RKI-I-010572/2021	2021-01-15	Europe	Germany	Bioscientia Labor Wermsdorf	Robert Koch Institute	?
EPI_ISL_1140700	Germany/SN-RKI-I-010573/2021	2021-01-15	Europe	Germany	Bioscientia Labor Wermsdorf	Robert Koch Institute	?
EPI_ISL_1140701	Germany/SN-RKI-I-010574/2021	2021-01-16	Europe	Germany	Bioscientia Labor Wermsdorf	Robert Koch Institute	?
EPI_ISL_1140703	Germany/SN-RKI-I-010576/2021	2021-01-18	Europe	Germany	Bioscientia Labor Wermsdorf	Robert Koch Institute	?
EPI_ISL_1140704	Germany/SN-RKI-I-010577/2021	2021-01-18	Europe	Germany	Bioscientia Labor Wermsdorf	Robert Koch Institute	?
EPI_ISL_1140705	Germany/SN-RKI-I-010578/2021	2021-01-18	Europe	Germany	Bioscientia Labor Wermsdorf	Robert Koch Institute	?
EPI_ISL_1140707	Germany/SN-RKI-I-010580/2021	2021-01-16	Europe	Germany	Bioscientia Labor Wermsdorf	Robert Koch Institute	?
EPI_ISL_1140708	Germany/SN-RKI-I-010581/2021	2021-01-18	Europe	Germany	Bioscientia Labor Wermsdorf	Robert Koch Institute	?
EPI_ISL_1140709	Germany/SN-RKI-I-010582/2021	2021-01-18	Europe	Germany	Bioscientia Labor Wermsdorf	Robert Koch Institute	?
EPI_ISL_1140710	Germany/SN-RKI-I-010583/2021	2021-01-15	Europe	Germany	Bioscientia Labor Wermsdorf	Robert Koch Institute	?
EPI_ISL_1140712	Germany/SN-RKI-I-010585/2021	2021-01-18	Europe	Germany	Bioscientia Labor Wermsdorf	Robert Koch Institute	?
EPI_ISL_1140713	Germany/SN-RKI-I-010586/2021	2021-01-18	Europe	Germany	Bioscientia Labor Wermsdorf	Robert Koch Institute	?
EPI_ISL_1140714	Germany/SN-RKI-I-010587/2021	2021-01-18	Europe	Germany	Bioscientia Labor Wermsdorf	Robert Koch Institute	?
EPI_ISL_1140715	Germany/SN-RKI-I-010588/2021	2021-01-17	Europe	Germany	Bioscientia Labor Wermsdorf	Robert Koch Institute	?
EPI_ISL_1140716	Germany/SN-RKI-I-010589/2021	2021-01-18	Europe	Germany	Bioscientia Labor Wermsdorf	Robert Koch Institute	?
EPI_ISL_1140717	Germany/SN-RKI-I-010590/2021	2021-01-16	Europe	Germany	Bioscientia Labor Wermsdorf	Robert Koch Institute	?
EPI_ISL_1140718	Germany/SN-RKI-I-010591/2021	2021-01-15	Europe	Germany	Bioscientia Labor Wermsdorf	Robert Koch Institute	?
EPI_ISL_1140719	Germany/SN-RKI-I-010592/2021	2021-01-18	Europe	Germany	Bioscientia Labor Wermsdorf	Robert Koch Institute	?
EPI_ISL_1140720	Germany/SN-RKI-I-010593/2021	2021-01-18	Europe	Germany	Bioscientia Labor Wermsdorf	Robert Koch Institute	?
EPI_ISL_1140721	Germany/SN-RKI-I-010594/2021	2021-01-18	Europe	Germany	Bioscientia Labor Wermsdorf	Robert Koch Institute	?
EPI_ISL_1140723	Germany/SN-RKI-I-010596/2021	2021-01-18	Europe	Germany	Bioscientia Labor Wermsdorf	Robert Koch Institute	?
EPI_ISL_1140725	Germany/SN-RKI-I-010598/2021	2021-01-18	Europe	Germany	Bioscientia Labor Wermsdorf	Robert Koch Institute	?
EPI_ISL_1140726	Germany/SN-RKI-I-010599/2021	2021-01-16	Europe	Germany	Bioscientia Labor Wermsdorf	Robert Koch Institute	?
EPI_ISL_1140728	Germany/SN-RKI-I-010601/2021	2021-01-18	Europe	Germany	Bioscientia Labor Wermsdorf	Robert Koch Institute	?
EPI_ISL_1140729	Germany/SN-RKI-I-010602/2021	2021-01-18	Europe	Germany	Bioscientia Labor Wermsdorf	Robert Koch Institute	?
EPI_ISL_1140730	Germany/SN-RKI-I-010603/2021	2021-01-16	Europe	Germany	Bioscientia Labor Wermsdorf	Robert Koch Institute	?
EPI_ISL_1140731	Germany/SN-RKI-I-010604/2021	2021-01-18	Europe	Germany	Bioscientia Labor Wermsdorf	Robert Koch Institute	?
EPI_ISL_1140733	Germany/SN-RKI-I-010606/2021	2021-01-15	Europe	Germany	Bioscientia Labor Wermsdorf	Robert Koch Institute	?
EPI_ISL_1140735	Germany/SN-RKI-I-010608/2021	2021-01-18	Europe	Germany	Bioscientia Labor Wermsdorf	Robert Koch Institute	?
EPI_ISL_1140736	Germany/SN-RKI-I-010609/2021	2021-01-16	Europe	Germany	Bioscientia Labor Wermsdorf	Robert Koch Institute	?
EPI_ISL_1140737	Germany/SN-RKI-I-010610/2021	2021-01-18	Europe	Germany	Bioscientia Labor Wermsdorf	Robert Koch Institute	?
EPI_ISL_1140738	Germany/SN-RKI-I-010611/2021	2021-01-16	Europe	Germany	Bioscientia Labor Wermsdorf	Robert Koch Institute	?
EPI_ISL_1140740	Germany/SN-RKI-I-010613/2021	2021-01-18	Europe	Germany	Bioscientia Labor Wermsdorf	Robert Koch Institute	?
EPI_ISL_1140742	Germany/SN-RKI-I-010615/2021	2021-01-15	Europe	Germany	Bioscientia Labor Wermsdorf	Robert Koch Institute	?
EPI_ISL_1140743	Germany/SN-RKI-I-010616/2021	2021-01-15	Europe	Germany	Bioscientia Labor Wermsdorf	Robert Koch Institute	?
EPI_ISL_1140745	Germany/SN-RKI-I-010618/2021	2021-01-18	Europe	Germany	Bioscientia Labor Wermsdorf	Robert Koch Institute	?
EPI_ISL_1140746	Germany/SN-RKI-I-010619/2021	2021-01-18	Europe	Germany	Bioscientia Labor Wermsdorf	Robert Koch Institute	?
EPI_ISL_1140747	Germany/SN-RKI-I-010620/2021	2021-01-18	Europe	Germany	Bioscientia Labor Wermsdorf	Robert Koch Institute	?
EPI_ISL_1140748	Germany/SN-RKI-I-010621/2021	2021-01-17	Europe	Germany	Bioscientia Labor Wermsdorf	Robert Koch Institute	?
EPI_ISL_1140750	Germany/SN-RKI-I-010623/2021	2021-01-16	Europe	Germany	Bioscientia Labor Wermsdorf	Robert Koch Institute	?
EPI_ISL_1140752	Germany/SN-RKI-I-010625/2021	2021-01-15	Europe	Germany	Bioscientia Labor Wermsdorf	Robert Koch Institute	?
EPI_ISL_1140753	Germany/SN-RKI-I-010626/2021	2021-01-16	Europe	Germany	Bioscientia Labor Wermsdorf	Robert Koch Institute	?
EPI_ISL_1140756	Germany/SN-RKI-I-010629/2021	2021-01-18	Europe	Germany	Bioscientia Labor Wermsdorf	Robert Koch Institute	?
EPI_ISL_1140757	Germany/SN-RKI-I-010630/2021	2021-01-16	Europe	Germany	Bioscientia Labor Wermsdorf	Robert Koch Institute	?
EPI_ISL_1140758	Germany/SN-RKI-I-010631/2021	2021-01-16	Europe	Germany	Bioscientia Labor Wermsdorf	Robert Koch Institute	?
EPI_ISL_1140760	Germany/SN-RKI-I-010633/2021	2021-01-18	Europe	Germany	Bioscientia Labor Wermsdorf	Robert Koch Institute	?
EPI_ISL_1140761	Germany/SN-RKI-I-010634/2021	2021-01-17	Europe	Germany	Bioscientia Labor Wermsdorf	Robert Koch Institute	?
EPI_ISL_1140763	Germany/SN-RKI-I-010636/2021	2021-01-18	Europe	Germany	Bioscientia Labor Wermsdorf	Robert Koch Institute	?
EPI_ISL_1140764	Germany/SN-RKI-I-010637/2021	2021-01-15	Europe	Germany	Bioscientia Labor Wermsdorf	Robert Koch Institute	?
EPI_ISL_1140765	Germany/SN-RKI-I-010638/2021	2021-01-18	Europe	Germany	Bioscientia Labor Wermsdorf	Robert Koch Institute	?
EPI_ISL_1140766	Germany/SN-RKI-I-010639/2021	2021-01-18	Europe	Germany	Bioscientia Labor Wermsdorf	Robert Koch Institute	?
EPI_ISL_1140768	Germany/SN-RKI-I-010641/2021	2021-01-18	Europe	Germany	Bioscientia Labor Wermsdorf	Robert Koch Institute	?
EPI_ISL_1140769	Germany/SN-RKI-I-010642/2021	2021-01-16	Europe	Germany	Bioscientia Labor Wermsdorf	Robert Koch Institute	?
EPI_ISL_1140770	Germany/SN-RKI-I-010643/2021	2021-01-15	Europe	Germany	Bioscientia Labor Wermsdorf	Robert Koch Institute	?
EPI_ISL_1140772	Germany/SN-RKI-I-010645/2021	2021-01-16	Europe	Germany	Bioscientia Labor Wermsdorf	Robert Koch Institute	?
EPI_ISL_1140776	Germany/SN-RKI-I-010649/2021	2021-01-16	Europe	Germany	Bioscientia Labor Wermsdorf	Robert Koch Institute	?
EPI_ISL_1140777	Germany/SN-RKI-I-010650/2021	2021-01-18	Europe	Germany	Bioscientia Labor Wermsdorf	Robert Koch Institute	?
EPI_ISL_1140779	Germany/SN-RKI-I-010652/2021	2021-01-18	Europe	Germany	Bioscientia Labor Wermsdorf	Robert Koch Institute	?
EPI_ISL_1140780	Germany/SN-RKI-I-010653/2021	2021-01-18	Europe	Germany	Bioscientia Labor Wermsdorf	Robert Koch Institute	?
EPI_ISL_1140781	Germany/SN-RKI-I-010654/2021	2021-01-16	Europe	Germany	Bioscientia Labor Wermsdorf	Robert Koch Institute	?
EPI_ISL_1140782	Germany/SN-RKI-I-010655/2021	2021-01-15	Europe	Germany	Bioscientia Labor Wermsdorf	Robert Koch Institute	?
EPI_ISL_1140785	Germany/SN-RKI-I-010658/2021	2021-01-18	Europe	Germany	Bioscientia Labor Wermsdorf	Robert Koch Institute	?
EPI_ISL_1140787	Germany/SN-RKI-I-010660/2021	2021-01-15	Europe	Germany	Bioscientia Labor Wermsdorf	Robert Koch Institute	?
EPI_ISL_1140789	Germany/SN-RKI-I-010662/2021	2021-01-15	Europe	Germany	Bioscientia Labor Wermsdorf	Robert Koch Institute	?
EPI_ISL_1140791	Germany/SN-RKI-I-010664/2021	2021-01-18	Europe	Germany	Bioscientia Labor Wermsdorf	Robert Koch Institute	?
EPI_ISL_1140796	Germany/SN-RKI-I-010669/2021	2021-01-18	Europe	Germany	Bioscientia Labor Wermsdorf	Robert Koch Institute	?
EPI_ISL_1140797	Germany/SN-RKI-I-010670/2021	2021-01-15	Europe	Germany	Bioscientia Labor Wermsdorf	Robert Koch Institute	?
EPI_ISL_1140798	Germany/SN-RKI-I-010671/2021	2021-01-15	Europe	Germany	Bioscientia Labor Wermsdorf	Robert Koch Institute	?
EPI_ISL_1140799	Germany/SN-RKI-I-010672/2021	2021-01-18	Europe	Germany	Bioscientia Labor Wermsdorf	Robert Koch Institute	?
EPI_ISL_1140800	Germany/SN-RKI-I-010673/2021	2021-01-15	Europe	Germany	Bioscientia Labor Wermsdorf	Robert Koch Institute	?
EPI_ISL_1140801	Germany/SN-RKI-I-010674/2021	2021-01-16	Europe	Germany	Bioscientia Labor Wermsdorf	Robert Koch Institute	?
EPI_ISL_1140802	Germany/SN-RKI-I-010675/2021	2021-01-15	Europe	Germany	Bioscientia Labor Wermsdorf	Robert Koch Institute	?
EPI_ISL_1140803	Germany/SN-RKI-I-010676/2021	2021-01-18	Europe	Germany	Bioscientia Labor Wermsdorf	Robert Koch Institute	?
EPI_ISL_1140804	Germany/SN-RKI-I-010677/2021	2021-01-16	Europe	Germany	Bioscientia Labor Wermsdorf	Robert Koch Institute	?
EPI_ISL_1140805	Germany/SN-RKI-I-010678/2021	2021-01-18	Europe	Germany	Bioscientia Labor Wermsdorf	Robert Koch Institute	?
EPI_ISL_1140806	Germany/SN-RKI-I-010679/2021	2021-01-16	Europe	Germany	Bioscientia Labor Wermsdorf	Robert Koch Institute	?
EPI_ISL_1140807	Germany/SN-RKI-I-010680/2021	2021-01-18	Europe	Germany	Bioscientia Labor Wermsdorf	Robert Koch Institute	?
EPI_ISL_1140808	Germany/SN-RKI-I-010681/2021	2021-01-16	Europe	Germany	Bioscientia Labor Wermsdorf	Robert Koch Institute	?
EPI_ISL_1140809	Germany/SN-RKI-I-010682/2021	2021-01-16	Europe	Germany	Bioscientia Labor Wermsdorf	Robert Koch Institute	?
EPI_ISL_1140810	Germany/SN-RKI-I-010683/2021	2021-01-18	Europe	Germany	Bioscientia Labor Wermsdorf	Robert Koch Institute	?
EPI_ISL_1140811	Germany/SN-RKI-I-010684/2021	2021-01-16	Europe	Germany	Bioscientia Labor Wermsdorf	Robert Koch Institute	?
EPI_ISL_1140812	Germany/SN-RKI-I-010685/2021	2021-01-16	Europe	Germany	Bioscientia Labor Wermsdorf	Robert Koch Institute	?
EPI_ISL_1140813	Germany/SN-RKI-I-010686/2021	2021-01-18	Europe	Germany	Bioscientia Labor Wermsdorf	Robert Koch Institute	?
EPI_ISL_1140814	Germany/SN-RKI-I-010687/2021	2021-01-18	Europe	Germany	Bioscientia Labor Wermsdorf	Robert Koch Institute	?
EPI_ISL_1140815	Germany/SN-RKI-I-010688/2021	2021-01-16	Europe	Germany	Bioscientia Labor Wermsdorf	Robert Koch Institute	?
EPI_ISL_1140816	Germany/SN-RKI-I-010689/2021	2021-01-15	Europe	Germany	Bioscientia Labor Wermsdorf	Robert Koch Institute	?
EPI_ISL_1140818	Germany/SN-RKI-I-010691/2021	2021-01-18	Europe	Germany	Bioscientia Labor Wermsdorf	Robert Koch Institute	?
EPI_ISL_1140819	Germany/SN-RKI-I-010692/2021	2021-01-15	Europe	Germany	Bioscientia Labor Wermsdorf	Robert Koch Institute	?
EPI_ISL_1140820	Germany/SN-RKI-I-010693/2021	2021-01-18	Europe	Germany	Bioscientia Labor Wermsdorf	Robert Koch Institute	?
EPI_ISL_1140821	Germany/SN-RKI-I-010694/2021	2021-01-18	Europe	Germany	Bioscientia Labor Wermsdorf	Robert Koch Institute	?
EPI_ISL_1140822	Germany/SN-RKI-I-010695/2021	2021-01-15	Europe	Germany	Bioscientia Labor Wermsdorf	Robert Koch Institute	?
EPI_ISL_1140823	Germany/SN-RKI-I-010696/2021	2021-01-15	Europe	Germany	Bioscientia Labor Wermsdorf	Robert Koch Institute	?
EPI_ISL_1140824	Germany/SN-RKI-I-010697/2021	2021-01-16	Europe	Germany	Bioscientia Labor Wermsdorf	Robert Koch Institute	?
EPI_ISL_1140825	Germany/SN-RKI-I-010698/2021	2021-01-16	Europe	Germany	Bioscientia Labor Wermsdorf	Robert Koch Institute	?
EPI_ISL_1140826	Germany/SN-RKI-I-010699/2021	2021-01-16	Europe	Germany	Bioscientia Labor Wermsdorf	Robert Koch Institute	?
EPI_ISL_1140827	Germany/SN-RKI-I-010700/2021	2021-01-15	Europe	Germany	Bioscientia Labor Wermsdorf	Robert Koch Institute	?
EPI_ISL_1140828	Germany/SN-RKI-I-010701/2021	2021-01-16	Europe	Germany	Bioscientia Labor Wermsdorf	Robert Koch Institute	?
EPI_ISL_1140829	Germany/SN-RKI-I-010702/2021	2021-01-15	Europe	Germany	Bioscientia Labor Wermsdorf	Robert Koch Institute	?
EPI_ISL_1140830	Germany/SN-RKI-I-010703/2021	2021-01-16	Europe	Germany	Bioscientia Labor Wermsdorf	Robert Koch Institute	?
EPI_ISL_1140831	Germany/SN-RKI-I-010704/2021	2021-01-17	Europe	Germany	Bioscientia Labor Wermsdorf	Robert Koch Institute	?
EPI_ISL_1140832	Germany/SN-RKI-I-010705/2021	2021-01-15	Europe	Germany	Bioscientia Labor Wermsdorf	Robert Koch Institute	?
EPI_ISL_1140834	Germany/SN-RKI-I-010707/2021	2021-01-16	Europe	Germany	Bioscientia Labor Wermsdorf	Robert Koch Institute	?
EPI_ISL_1141215	Germany/SN-RKI-I-011087/2021	2021-01-13	Europe	Germany	Bioscientia Labor Wermsdorf	Robert Koch Institute	?
EPI_ISL_1141216	Germany/SN-RKI-I-011088/2021	2021-01-20	Europe	Germany	Bioscientia Labor Wermsdorf	Robert Koch Institute	?
EPI_ISL_1141219	Germany/SN-RKI-I-011091/2021	2021-01-13	Europe	Germany	Bioscientia Labor Wermsdorf	Robert Koch Institute	?
EPI_ISL_1141220	Germany/SN-RKI-I-011092/2021	2021-01-13	Europe	Germany	Bioscientia Labor Wermsdorf	Robert Koch Institute	?
EPI_ISL_1141222	Germany/SN-RKI-I-011094/2021	2021-01-20	Europe	Germany	Bioscientia Labor Wermsdorf	Robert Koch Institute	?
EPI_ISL_1141224	Germany/SN-RKI-I-011096/2021	2021-01-19	Europe	Germany	Bioscientia Labor Wermsdorf	Robert Koch Institute	?
EPI_ISL_1141225	Germany/SN-RKI-I-011097/2021	2021-01-13	Europe	Germany	Bioscientia Labor Wermsdorf	Robert Koch Institute	?
EPI_ISL_1141228	Germany/SN-RKI-I-011100/2021	2021-01-13	Europe	Germany	Bioscientia Labor Wermsdorf	Robert Koch Institute	?
EPI_ISL_1141232	Germany/SN-RKI-I-011104/2021	2021-01-13	Europe	Germany	Bioscientia Labor Wermsdorf	Robert Koch Institute	?
EPI_ISL_1141235	Germany/SN-RKI-I-011107/2021	2021-01-22	Europe	Germany	Bioscientia Labor Wermsdorf	Robert Koch Institute	?
EPI_ISL_1141236	Germany/SN-RKI-I-011108/2021	2021-01-13	Europe	Germany	Bioscientia Labor Wermsdorf	Robert Koch Institute	?
EPI_ISL_1141237	Germany/SN-RKI-I-011109/2021	2021-01-13	Europe	Germany	Bioscientia Labor Wermsdorf	Robert Koch Institute	?
EPI_ISL_1141240	Germany/SN-RKI-I-011112/2021	2021-01-13	Europe	Germany	Bioscientia Labor Wermsdorf	Robert Koch Institute	?
EPI_ISL_1141241	Germany/SN-RKI-I-011113/2021	2021-01-22	Europe	Germany	Bioscientia Labor Wermsdorf	Robert Koch Institute	?
EPI_ISL_1141242	Germany/SN-RKI-I-011114/2021	2021-01-20	Europe	Germany	Bioscientia Labor Wermsdorf	Robert Koch Institute	?
EPI_ISL_1141245	Germany/SN-RKI-I-011117/2021	2021-01-20	Europe	Germany	Bioscientia Labor Wermsdorf	Robert Koch Institute	?
EPI_ISL_1141246	Germany/SN-RKI-I-011118/2021	2021-01-20	Europe	Germany	Bioscientia Labor Wermsdorf	Robert Koch Institute	?
EPI_ISL_1141247	Germany/SN-RKI-I-011119/2021	2021-01-13	Europe	Germany	Bioscientia Labor Wermsdorf	Robert Koch Institute	?
EPI_ISL_1141248	Germany/SN-RKI-I-011120/2021	2021-01-20	Europe	Germany	Bioscientia Labor Wermsdorf	Robert Koch Institute	?
EPI_ISL_1141249	Germany/SN-RKI-I-011121/2021	2021-01-21	Europe	Germany	Bioscientia Labor Wermsdorf	Robert Koch Institute	?
EPI_ISL_1141250	Germany/SN-RKI-I-011122/2021	2021-01-21	Europe	Germany	Bioscientia Labor Wermsdorf	Robert Koch Institute	?
EPI_ISL_1141253	Germany/SN-RKI-I-011125/2021	2021-01-13	Europe	Germany	Bioscientia Labor Wermsdorf	Robert Koch Institute	?
EPI_ISL_1141254	Germany/SN-RKI-I-011126/2021	2021-01-20	Europe	Germany	Bioscientia Labor Wermsdorf	Robert Koch Institute	?
EPI_ISL_1141255	Germany/SN-RKI-I-011127/2021	2021-01-22	Europe	Germany	Bioscientia Labor Wermsdorf	Robert Koch Institute	?
EPI_ISL_1141257	Germany/SN-RKI-I-011129/2021	2021-01-21	Europe	Germany	Bioscientia Labor Wermsdorf	Robert Koch Institute	?
EPI_ISL_1141259	Germany/SN-RKI-I-011131/2021	2021-01-21	Europe	Germany	Bioscientia Labor Wermsdorf	Robert Koch Institute	?
EPI_ISL_1141261	Germany/SN-RKI-I-011133/2021	2021-01-21	Europe	Germany	Bioscientia Labor Wermsdorf	Robert Koch Institute	?
EPI_ISL_1141262	Germany/SN-RKI-I-011134/2021	2021-01-21	Europe	Germany	Bioscientia Labor Wermsdorf	Robert Koch Institute	?
EPI_ISL_1141264	Germany/SN-RKI-I-011136/2021	2021-01-21	Europe	Germany	Bioscientia Labor Wermsdorf	Robert Koch Institute	?
EPI_ISL_1141265	Germany/SN-RKI-I-011137/2021	2021-01-21	Europe	Germany	Bioscientia Labor Wermsdorf	Robert Koch Institute	?
EPI_ISL_1141267	Germany/SN-RKI-I-011139/2021	2021-01-13	Europe	Germany	Bioscientia Labor Wermsdorf	Robert Koch Institute	?
EPI_ISL_1141269	Germany/SN-RKI-I-011141/2021	2021-01-21	Europe	Germany	Bioscientia Labor Wermsdorf	Robert Koch Institute	?
EPI_ISL_1141271	Germany/SN-RKI-I-011143/2021	2021-01-13	Europe	Germany	Bioscientia Labor Wermsdorf	Robert Koch Institute	?
EPI_ISL_1141273	Germany/SN-RKI-I-011145/2021	2021-01-20	Europe	Germany	Bioscientia Labor Wermsdorf	Robert Koch Institute	?
EPI_ISL_1141274	Germany/SN-RKI-I-011146/2021	2021-01-22	Europe	Germany	Bioscientia Labor Wermsdorf	Robert Koch Institute	?
EPI_ISL_1141275	Germany/SN-RKI-I-011147/2021	2021-01-21	Europe	Germany	Bioscientia Labor Wermsdorf	Robert Koch Institute	?
EPI_ISL_1141276	Germany/SN-RKI-I-011148/2021	2021-01-20	Europe	Germany	Bioscientia Labor Wermsdorf	Robert Koch Institute	?
EPI_ISL_1141278	Germany/SN-RKI-I-011150/2021	2021-01-20	Europe	Germany	Bioscientia Labor Wermsdorf	Robert Koch Institute	?
EPI_ISL_1141279	Germany/SN-RKI-I-011151/2021	2021-01-21	Europe	Germany	Bioscientia Labor Wermsdorf	Robert Koch Institute	?
EPI_ISL_1141281	Germany/SN-RKI-I-011153/2021	2021-01-13	Europe	Germany	Bioscientia Labor Wermsdorf	Robert Koch Institute	?
EPI_ISL_1141282	Germany/SN-RKI-I-011154/2021	2021-01-21	Europe	Germany	Bioscientia Labor Wermsdorf	Robert Koch Institute	?
EPI_ISL_1141285	Germany/SN-RKI-I-011157/2021	2021-01-21	Europe	Germany	Bioscientia Labor Wermsdorf	Robert Koch Institute	?
EPI_ISL_1141286	Germany/SN-RKI-I-011158/2021	2021-01-13	Europe	Germany	Bioscientia Labor Wermsdorf	Robert Koch Institute	?
EPI_ISL_1141287	Germany/SN-RKI-I-011159/2021	2021-01-20	Europe	Germany	Bioscientia Labor Wermsdorf	Robert Koch Institute	?
EPI_ISL_1141288	Germany/SN-RKI-I-011160/2021	2021-01-20	Europe	Germany	Bioscientia Labor Wermsdorf	Robert Koch Institute	?
EPI_ISL_1141289	Germany/SN-RKI-I-011161/2021	2021-01-21	Europe	Germany	Bioscientia Labor Wermsdorf	Robert Koch Institute	?
EPI_ISL_1141290	Germany/SN-RKI-I-011162/2021	2021-01-20	Europe	Germany	Bioscientia Labor Wermsdorf	Robert Koch Institute	?
EPI_ISL_1141291	Germany/SN-RKI-I-011163/2021	2021-01-20	Europe	Germany	Bioscientia Labor Wermsdorf	Robert Koch Institute	?
EPI_ISL_1141292	Germany/SN-RKI-I-011164/2021	2021-01-20	Europe	Germany	Bioscientia Labor Wermsdorf	Robert Koch Institute	?
EPI_ISL_1141294	Germany/SN-RKI-I-011166/2021	2021-01-22	Europe	Germany	Bioscientia Labor Wermsdorf	Robert Koch Institute	?
EPI_ISL_1141295	Germany/SN-RKI-I-011167/2021	2021-01-22	Europe	Germany	Bioscientia Labor Wermsdorf	Robert Koch Institute	?
EPI_ISL_1141297	Germany/SN-RKI-I-011169/2021	2021-01-20	Europe	Germany	Bioscientia Labor Wermsdorf	Robert Koch Institute	?
EPI_ISL_1141301	Germany/SN-RKI-I-011173/2021	2021-01-20	Europe	Germany	Bioscientia Labor Wermsdorf	Robert Koch Institute	?
EPI_ISL_1141302	Germany/SN-RKI-I-011174/2021	2021-01-22	Europe	Germany	Bioscientia Labor Wermsdorf	Robert Koch Institute	?
EPI_ISL_1141303	Germany/SN-RKI-I-011175/2021	2021-01-20	Europe	Germany	Bioscientia Labor Wermsdorf	Robert Koch Institute	?
EPI_ISL_1141304	Germany/SN-RKI-I-011176/2021	2021-01-21	Europe	Germany	Bioscientia Labor Wermsdorf	Robert Koch Institute	?
EPI_ISL_1141305	Germany/SN-RKI-I-011177/2021	2021-01-19	Europe	Germany	Bioscientia Labor Wermsdorf	Robert Koch Institute	?
EPI_ISL_1141307	Germany/SN-RKI-I-011179/2021	2021-01-13	Europe	Germany	Bioscientia Labor Wermsdorf	Robert Koch Institute	?
EPI_ISL_1141314	Germany/SN-RKI-I-011186/2021	2021-01-22	Europe	Germany	Bioscientia Labor Wermsdorf	Robert Koch Institute	?
EPI_ISL_1141316	Germany/SN-RKI-I-011188/2021	2021-01-22	Europe	Germany	Bioscientia Labor Wermsdorf	Robert Koch Institute	?
EPI_ISL_1141317	Germany/SN-RKI-I-011189/2021	2021-01-22	Europe	Germany	Bioscientia Labor Wermsdorf	Robert Koch Institute	?
EPI_ISL_1141319	Germany/SN-RKI-I-011191/2021	2021-01-21	Europe	Germany	Bioscientia Labor Wermsdorf	Robert Koch Institute	?
EPI_ISL_1141321	Germany/SN-RKI-I-011192/2021	2021-01-13	Europe	Germany	Bioscientia Labor Wermsdorf	Robert Koch Institute	?
EPI_ISL_1141322	Germany/SN-RKI-I-011193/2021	2021-01-21	Europe	Germany	Bioscientia Labor Wermsdorf	Robert Koch Institute	?
EPI_ISL_1141323	Germany/SN-RKI-I-011194/2021	2021-01-21	Europe	Germany	Bioscientia Labor Wermsdorf	Robert Koch Institute	?
EPI_ISL_1141324	Germany/SN-RKI-I-011195/2021	2021-01-13	Europe	Germany	Bioscientia Labor Wermsdorf	Robert Koch Institute	?
EPI_ISL_1141327	Germany/SN-RKI-I-011198/2021	2021-01-20	Europe	Germany	Bioscientia Labor Wermsdorf	Robert Koch Institute	?
EPI_ISL_1141330	Germany/SN-RKI-I-011201/2021	2021-01-20	Europe	Germany	Bioscientia Labor Wermsdorf	Robert Koch Institute	?
EPI_ISL_1141331	Germany/SN-RKI-I-011202/2021	2021-01-22	Europe	Germany	Bioscientia Labor Wermsdorf	Robert Koch Institute	?
EPI_ISL_1141332	Germany/SN-RKI-I-011203/2021	2021-01-13	Europe	Germany	Bioscientia Labor Wermsdorf	Robert Koch Institute	?
EPI_ISL_1141333	Germany/SN-RKI-I-011204/2021	2021-01-13	Europe	Germany	Bioscientia Labor Wermsdorf	Robert Koch Institute	?
EPI_ISL_1141336	Germany/SN-RKI-I-011207/2021	2021-01-20	Europe	Germany	Bioscientia Labor Wermsdorf	Robert Koch Institute	?
EPI_ISL_1141337	Germany/SN-RKI-I-011208/2021	2021-01-13	Europe	Germany	Bioscientia Labor Wermsdorf	Robert Koch Institute	?
EPI_ISL_1141338	Germany/SN-RKI-I-011209/2021	2021-01-13	Europe	Germany	Bioscientia Labor Wermsdorf	Robert Koch Institute	?
EPI_ISL_1141341	Germany/SN-RKI-I-011212/2021	2021-01-20	Europe	Germany	Bioscientia Labor Wermsdorf	Robert Koch Institute	?
EPI_ISL_1141344	Germany/SN-RKI-I-011215/2021	2021-01-22	Europe	Germany	Bioscientia Labor Wermsdorf	Robert Koch Institute	?
EPI_ISL_1141345	Germany/SN-RKI-I-011216/2021	2021-01-19	Europe	Germany	Bioscientia Labor Wermsdorf	Robert Koch Institute	?
EPI_ISL_1141347	Germany/SN-RKI-I-011218/2021	2021-01-21	Europe	Germany	Bioscientia Labor Wermsdorf	Robert Koch Institute	?
EPI_ISL_1141348	Germany/SN-RKI-I-011219/2021	2021-01-13	Europe	Germany	Bioscientia Labor Wermsdorf	Robert Koch Institute	?
EPI_ISL_1141349	Germany/SN-RKI-I-011220/2021	2021-01-13	Europe	Germany	Bioscientia Labor Wermsdorf	Robert Koch Institute	?
EPI_ISL_1141351	Germany/SN-RKI-I-011222/2021	2021-01-20	Europe	Germany	Bioscientia Labor Wermsdorf	Robert Koch Institute	?
EPI_ISL_1141355	Germany/SN-RKI-I-011226/2021	2021-01-21	Europe	Germany	Bioscientia Labor Wermsdorf	Robert Koch Institute	?
EPI_ISL_1141357	Germany/SN-RKI-I-011228/2021	2021-01-13	Europe	Germany	Bioscientia Labor Wermsdorf	Robert Koch Institute	?
EPI_ISL_1141362	Germany/SN-RKI-I-011233/2021	2021-01-19	Europe	Germany	Bioscientia Labor Wermsdorf	Robert Koch Institute	?
EPI_ISL_1141363	Germany/SN-RKI-I-011234/2021	2021-01-13	Europe	Germany	Bioscientia Labor Wermsdorf	Robert Koch Institute	?
EPI_ISL_1141367	Germany/SN-RKI-I-011238/2021	2021-01-21	Europe	Germany	Bioscientia Labor Wermsdorf	Robert Koch Institute	?
EPI_ISL_1141369	Germany/SN-RKI-I-011240/2021	2021-01-21	Europe	Germany	Bioscientia Labor Wermsdorf	Robert Koch Institute	?
EPI_ISL_1141370	Germany/SN-RKI-I-011241/2021	2021-01-19	Europe	Germany	Bioscientia Labor Wermsdorf	Robert Koch Institute	?
EPI_ISL_1141371	Germany/SN-RKI-I-011242/2021	2021-01-13	Europe	Germany	Bioscientia Labor Wermsdorf	Robert Koch Institute	?
EPI_ISL_1141375	Germany/SN-RKI-I-011246/2021	2021-01-22	Europe	Germany	Bioscientia Labor Wermsdorf	Robert Koch Institute	?
EPI_ISL_1141382	Germany/SN-RKI-I-011253/2021	2021-01-20	Europe	Germany	Bioscientia Labor Wermsdorf	Robert Koch Institute	?
EPI_ISL_1141385	Germany/SN-RKI-I-011256/2021	2021-01-20	Europe	Germany	Bioscientia Labor Wermsdorf	Robert Koch Institute	?
EPI_ISL_1141386	Germany/SN-RKI-I-011257/2021	2021-01-22	Europe	Germany	Bioscientia Labor Wermsdorf	Robert Koch Institute	?
EPI_ISL_1141387	Germany/SN-RKI-I-011258/2021	2021-01-20	Europe	Germany	Bioscientia Labor Wermsdorf	Robert Koch Institute	?
EPI_ISL_1141388	Germany/SN-RKI-I-011259/2021	2021-01-20	Europe	Germany	Bioscientia Labor Wermsdorf	Robert Koch Institute	?
EPI_ISL_1141390	Germany/SN-RKI-I-011261/2021	2021-01-22	Europe	Germany	Bioscientia Labor Wermsdorf	Robert Koch Institute	?
EPI_ISL_1141391	Germany/SN-RKI-I-011262/2021	2021-01-19	Europe	Germany	Bioscientia Labor Wermsdorf	Robert Koch Institute	?
EPI_ISL_1141396	Germany/SN-RKI-I-011267/2021	2021-01-21	Europe	Germany	Bioscientia Labor Wermsdorf	Robert Koch Institute	?
EPI_ISL_1141397	Germany/SN-RKI-I-011268/2021	2021-01-13	Europe	Germany	Bioscientia Labor Wermsdorf	Robert Koch Institute	?
EPI_ISL_1141402	Germany/SN-RKI-I-011273/2021	2021-01-20	Europe	Germany	Bioscientia Labor Wermsdorf	Robert Koch Institute	?
EPI_ISL_1141403	Germany/SN-RKI-I-011274/2021	2021-01-13	Europe	Germany	Bioscientia Labor Wermsdorf	Robert Koch Institute	?
EPI_ISL_1141406	Germany/SN-RKI-I-011277/2021	2021-01-21	Europe	Germany	Bioscientia Labor Wermsdorf	Robert Koch Institute	?
EPI_ISL_1141408	Germany/SN-RKI-I-011279/2021	2021-01-22	Europe	Germany	Bioscientia Labor Wermsdorf	Robert Koch Institute	?
EPI_ISL_1141409	Germany/SN-RKI-I-011280/2021	2021-01-13	Europe	Germany	Bioscientia Labor Wermsdorf	Robert Koch Institute	?
EPI_ISL_1141412	Germany/SN-RKI-I-011283/2021	2021-01-22	Europe	Germany	Bioscientia Labor Wermsdorf	Robert Koch Institute	?
EPI_ISL_1141413	Germany/SN-RKI-I-011284/2021	2021-01-20	Europe	Germany	Bioscientia Labor Wermsdorf	Robert Koch Institute	?
EPI_ISL_1141416	Germany/SN-RKI-I-011287/2021	2021-01-21	Europe	Germany	Bioscientia Labor Wermsdorf	Robert Koch Institute	?
EPI_ISL_1141418	Germany/SN-RKI-I-011289/2021	2021-01-20	Europe	Germany	Bioscientia Labor Wermsdorf	Robert Koch Institute	?
EPI_ISL_1141419	Germany/SN-RKI-I-011290/2021	2021-01-20	Europe	Germany	Bioscientia Labor Wermsdorf	Robert Koch Institute	?
EPI_ISL_1141420	Germany/SN-RKI-I-011291/2021	2021-01-20	Europe	Germany	Bioscientia Labor Wermsdorf	Robert Koch Institute	?
EPI_ISL_1141421	Germany/SN-RKI-I-011292/2021	2021-01-20	Europe	Germany	Bioscientia Labor Wermsdorf	Robert Koch Institute	?
EPI_ISL_1141422	Germany/SN-RKI-I-011293/2021	2021-01-22	Europe	Germany	Bioscientia Labor Wermsdorf	Robert Koch Institute	?
EPI_ISL_1141423	Germany/SN-RKI-I-011294/2021	2021-01-13	Europe	Germany	Bioscientia Labor Wermsdorf	Robert Koch Institute	?
EPI_ISL_1141424	Germany/SN-RKI-I-011295/2021	2021-01-13	Europe	Germany	Bioscientia Labor Wermsdorf	Robert Koch Institute	?
EPI_ISL_1141425	Germany/SN-RKI-I-011296/2021	2021-01-21	Europe	Germany	Bioscientia Labor Wermsdorf	Robert Koch Institute	?
EPI_ISL_1141429	Germany/SN-RKI-I-011300/2021	2021-01-13	Europe	Germany	Bioscientia Labor Wermsdorf	Robert Koch Institute	?
EPI_ISL_1141431	Germany/SN-RKI-I-011302/2021	2021-01-20	Europe	Germany	Bioscientia Labor Wermsdorf	Robert Koch Institute	?
EPI_ISL_1141433	Germany/SN-RKI-I-011304/2021	2021-01-13	Europe	Germany	Bioscientia Labor Wermsdorf	Robert Koch Institute	?
EPI_ISL_1141435	Germany/SN-RKI-I-011306/2021	2021-01-22	Europe	Germany	Bioscientia Labor Wermsdorf	Robert Koch Institute	?
EPI_ISL_1141436	Germany/SN-RKI-I-011307/2021	2021-01-13	Europe	Germany	Bioscientia Labor Wermsdorf	Robert Koch Institute	?
EPI_ISL_1141437	Germany/SN-RKI-I-011308/2021	2021-01-21	Europe	Germany	Bioscientia Labor Wermsdorf	Robert Koch Institute	?
EPI_ISL_1141438	Germany/SN-RKI-I-011309/2021	2021-01-21	Europe	Germany	Bioscientia Labor Wermsdorf	Robert Koch Institute	?
EPI_ISL_1141439	Germany/SN-RKI-I-011310/2021	2021-01-13	Europe	Germany	Bioscientia Labor Wermsdorf	Robert Koch Institute	?
EPI_ISL_1141442	Germany/SN-RKI-I-011313/2021	2021-01-20	Europe	Germany	Bioscientia Labor Wermsdorf	Robert Koch Institute	?
EPI_ISL_1141444	Germany/SN-RKI-I-011315/2021	2021-01-20	Europe	Germany	Bioscientia Labor Wermsdorf	Robert Koch Institute	?
EPI_ISL_1141445	Germany/SN-RKI-I-011316/2021	2021-01-22	Europe	Germany	Bioscientia Labor Wermsdorf	Robert Koch Institute	?
EPI_ISL_1141446	Germany/SN-RKI-I-011317/2021	2021-01-21	Europe	Germany	Bioscientia Labor Wermsdorf	Robert Koch Institute	?
EPI_ISL_1141448	Germany/SN-RKI-I-011319/2021	2021-01-20	Europe	Germany	Bioscientia Labor Wermsdorf	Robert Koch Institute	?
EPI_ISL_1141449	Germany/SN-RKI-I-011320/2021	2021-01-20	Europe	Germany	Bioscientia Labor Wermsdorf	Robert Koch Institute	?
EPI_ISL_1141451	Germany/SN-RKI-I-011322/2021	2021-01-13	Europe	Germany	Bioscientia Labor Wermsdorf	Robert Koch Institute	?
EPI_ISL_1141453	Germany/SN-RKI-I-011324/2021	2021-01-13	Europe	Germany	Bioscientia Labor Wermsdorf	Robert Koch Institute	?
EPI_ISL_1141455	Germany/SN-RKI-I-011326/2021	2021-01-20	Europe	Germany	Bioscientia Labor Wermsdorf	Robert Koch Institute	?
EPI_ISL_1141457	Germany/SN-RKI-I-011328/2021	2021-01-13	Europe	Germany	Bioscientia Labor Wermsdorf	Robert Koch Institute	?
EPI_ISL_1141463	Germany/SN-RKI-I-011334/2021	2021-01-13	Europe	Germany	Bioscientia Labor Wermsdorf	Robert Koch Institute	?
EPI_ISL_1141465	Germany/SN-RKI-I-011336/2021	2021-01-13	Europe	Germany	Bioscientia Labor Wermsdorf	Robert Koch Institute	?
EPI_ISL_1141466	Germany/SN-RKI-I-011337/2021	2021-01-20	Europe	Germany	Bioscientia Labor Wermsdorf	Robert Koch Institute	?
EPI_ISL_1141467	Germany/SN-RKI-I-011338/2021	2021-01-20	Europe	Germany	Bioscientia Labor Wermsdorf	Robert Koch Institute	?
EPI_ISL_1141468	Germany/SN-RKI-I-011339/2021	2021-01-22	Europe	Germany	Bioscientia Labor Wermsdorf	Robert Koch Institute	?
EPI_ISL_1141469	Germany/SN-RKI-I-011340/2021	2021-01-22	Europe	Germany	Bioscientia Labor Wermsdorf	Robert Koch Institute	?
EPI_ISL_1141472	Germany/SN-RKI-I-011343/2021	2021-01-19	Europe	Germany	Bioscientia Labor Wermsdorf	Robert Koch Institute	?
EPI_ISL_1141474	Germany/SN-RKI-I-011345/2021	2021-01-22	Europe	Germany	Bioscientia Labor Wermsdorf	Robert Koch Institute	?
EPI_ISL_1141476	Germany/SN-RKI-I-011347/2021	2021-01-13	Europe	Germany	Bioscientia Labor Wermsdorf	Robert Koch Institute	?
EPI_ISL_1141480	Germany/SN-RKI-I-011351/2021	2021-01-19	Europe	Germany	Bioscientia Labor Wermsdorf	Robert Koch Institute	?
EPI_ISL_1141481	Germany/SN-RKI-I-011352/2021	2021-01-20	Europe	Germany	Bioscientia Labor Wermsdorf	Robert Koch Institute	?
EPI_ISL_1141484	Germany/SN-RKI-I-011355/2021	2021-01-21	Europe	Germany	Bioscientia Labor Wermsdorf	Robert Koch Institute	?
EPI_ISL_1141485	Germany/SN-RKI-I-011356/2021	2021-01-22	Europe	Germany	Bioscientia Labor Wermsdorf	Robert Koch Institute	?
EPI_ISL_1141487	Germany/SN-RKI-I-011358/2021	2021-01-20	Europe	Germany	Bioscientia Labor Wermsdorf	Robert Koch Institute	?
EPI_ISL_1141490	Germany/SN-RKI-I-011361/2021	2021-01-13	Europe	Germany	Bioscientia Labor Wermsdorf	Robert Koch Institute	?
EPI_ISL_1141491	Germany/SN-RKI-I-011362/2021	2021-01-22	Europe	Germany	Bioscientia Labor Wermsdorf	Robert Koch Institute	?
EPI_ISL_1141493	Germany/SN-RKI-I-011364/2021	2021-01-22	Europe	Germany	Bioscientia Labor Wermsdorf	Robert Koch Institute	?
EPI_ISL_1141494	Germany/SN-RKI-I-011365/2021	2021-01-22	Europe	Germany	Bioscientia Labor Wermsdorf	Robert Koch Institute	?
EPI_ISL_1141497	Germany/SN-RKI-I-011368/2021	2021-01-22	Europe	Germany	Bioscientia Labor Wermsdorf	Robert Koch Institute	?
EPI_ISL_1141498	Germany/SN-RKI-I-011369/2021	2021-01-21	Europe	Germany	Bioscientia Labor Wermsdorf	Robert Koch Institute	?
EPI_ISL_1141499	Germany/SN-RKI-I-011370/2021	2021-01-13	Europe	Germany	Bioscientia Labor Wermsdorf	Robert Koch Institute	?
EPI_ISL_1141501	Germany/SN-RKI-I-011372/2021	2021-01-21	Europe	Germany	Bioscientia Labor Wermsdorf	Robert Koch Institute	?
EPI_ISL_1141505	Germany/SN-RKI-I-011376/2021	2021-01-22	Europe	Germany	Bioscientia Labor Wermsdorf	Robert Koch Institute	?
EPI_ISL_1141506	Germany/SN-RKI-I-011377/2021	2021-01-21	Europe	Germany	Bioscientia Labor Wermsdorf	Robert Koch Institute	?
EPI_ISL_1141509	Germany/SN-RKI-I-011380/2021	2021-01-22	Europe	Germany	Bioscientia Labor Wermsdorf	Robert Koch Institute	?
EPI_ISL_1141510	Germany/SN-RKI-I-011381/2021	2021-01-22	Europe	Germany	Bioscientia Labor Wermsdorf	Robert Koch Institute	?
EPI_ISL_1141512	Germany/SN-RKI-I-011383/2021	2021-01-21	Europe	Germany	Bioscientia Labor Wermsdorf	Robert Koch Institute	?
EPI_ISL_1141513	Germany/SN-RKI-I-011384/2021	2021-01-21	Europe	Germany	Bioscientia Labor Wermsdorf	Robert Koch Institute	?
EPI_ISL_1141514	Germany/SN-RKI-I-011385/2021	2021-01-21	Europe	Germany	Bioscientia Labor Wermsdorf	Robert Koch Institute	?
EPI_ISL_1141515	Germany/SN-RKI-I-011386/2021	2021-01-13	Europe	Germany	Bioscientia Labor Wermsdorf	Robert Koch Institute	?
EPI_ISL_1141516	Germany/SN-RKI-I-011387/2021	2021-01-22	Europe	Germany	Bioscientia Labor Wermsdorf	Robert Koch Institute	?
EPI_ISL_1141517	Germany/SN-RKI-I-011388/2021	2021-01-13	Europe	Germany	Bioscientia Labor Wermsdorf	Robert Koch Institute	?
EPI_ISL_1141518	Germany/SN-RKI-I-011389/2021	2021-01-21	Europe	Germany	Bioscientia Labor Wermsdorf	Robert Koch Institute	?
EPI_ISL_1141519	Germany/SN-RKI-I-011390/2021	2021-01-13	Europe	Germany	Bioscientia Labor Wermsdorf	Robert Koch Institute	?
EPI_ISL_1141520	Germany/SN-RKI-I-011391/2021	2021-01-13	Europe	Germany	Bioscientia Labor Wermsdorf	Robert Koch Institute	?
EPI_ISL_1141521	Germany/SN-RKI-I-011392/2021	2021-01-21	Europe	Germany	Bioscientia Labor Wermsdorf	Robert Koch Institute	?
EPI_ISL_1141522	Germany/SN-RKI-I-011393/2021	2021-01-21	Europe	Germany	Bioscientia Labor Wermsdorf	Robert Koch Institute	?
EPI_ISL_1141526	Germany/SN-RKI-I-011396/2021	2021-01-22	Europe	Germany	Bioscientia Labor Wermsdorf	Robert Koch Institute	?
EPI_ISL_1141527	Germany/SN-RKI-I-011397/2021	2021-01-21	Europe	Germany	Bioscientia Labor Wermsdorf	Robert Koch Institute	?
EPI_ISL_1141528	Germany/SN-RKI-I-011398/2021	2021-01-21	Europe	Germany	Bioscientia Labor Wermsdorf	Robert Koch Institute	?
EPI_ISL_1141531	Germany/SN-RKI-I-011401/2021	2021-01-19	Europe	Germany	Bioscientia Labor Wermsdorf	Robert Koch Institute	?
EPI_ISL_1141533	Germany/SN-RKI-I-011403/2021	2021-01-19	Europe	Germany	Bioscientia Labor Wermsdorf	Robert Koch Institute	?
EPI_ISL_1141534	Germany/SN-RKI-I-011404/2021	2021-01-19	Europe	Germany	Bioscientia Labor Wermsdorf	Robert Koch Institute	?
EPI_ISL_1141535	Germany/SN-RKI-I-011405/2021	2021-01-19	Europe	Germany	Bioscientia Labor Wermsdorf	Robert Koch Institute	?
EPI_ISL_1141536	Germany/SN-RKI-I-011406/2021	2021-01-19	Europe	Germany	Bioscientia Labor Wermsdorf	Robert Koch Institute	?
EPI_ISL_1141537	Germany/SN-RKI-I-011407/2021	2021-01-19	Europe	Germany	Bioscientia Labor Wermsdorf	Robert Koch Institute	?
EPI_ISL_1141538	Germany/SN-RKI-I-011408/2021	2021-01-19	Europe	Germany	Bioscientia Labor Wermsdorf	Robert Koch Institute	?
EPI_ISL_1141539	Germany/SN-RKI-I-011409/2021	2021-01-19	Europe	Germany	Bioscientia Labor Wermsdorf	Robert Koch Institute	?
EPI_ISL_1141540	Germany/SN-RKI-I-011410/2021	2021-01-19	Europe	Germany	Bioscientia Labor Wermsdorf	Robert Koch Institute	?
EPI_ISL_1141541	Germany/SN-RKI-I-011411/2021	2021-01-19	Europe	Germany	Bioscientia Labor Wermsdorf	Robert Koch Institute	?
EPI_ISL_1141542	Germany/SN-RKI-I-011412/2021	2021-01-19	Europe	Germany	Bioscientia Labor Wermsdorf	Robert Koch Institute	?
EPI_ISL_1141543	Germany/SN-RKI-I-011413/2021	2021-01-19	Europe	Germany	Bioscientia Labor Wermsdorf	Robert Koch Institute	?
EPI_ISL_1141544	Germany/SN-RKI-I-011414/2021	2021-01-19	Europe	Germany	Bioscientia Labor Wermsdorf	Robert Koch Institute	?
EPI_ISL_1141545	Germany/SN-RKI-I-011415/2021	2021-01-19	Europe	Germany	Bioscientia Labor Wermsdorf	Robert Koch Institute	?
EPI_ISL_1141546	Germany/SN-RKI-I-011416/2021	2021-01-19	Europe	Germany	Bioscientia Labor Wermsdorf	Robert Koch Institute	?
EPI_ISL_1141547	Germany/SN-RKI-I-011417/2021	2021-01-19	Europe	Germany	Bioscientia Labor Wermsdorf	Robert Koch Institute	?
EPI_ISL_1141548	Germany/SN-RKI-I-011418/2021	2021-01-19	Europe	Germany	Bioscientia Labor Wermsdorf	Robert Koch Institute	?
EPI_ISL_1141549	Germany/SN-RKI-I-011419/2021	2021-01-19	Europe	Germany	Bioscientia Labor Wermsdorf	Robert Koch Institute	?
EPI_ISL_1141551	Germany/SN-RKI-I-011421/2021	2021-01-19	Europe	Germany	Bioscientia Labor Wermsdorf	Robert Koch Institute	?
EPI_ISL_1141553	Germany/SN-RKI-I-011423/2021	2021-01-19	Europe	Germany	Bioscientia Labor Wermsdorf	Robert Koch Institute	?
EPI_ISL_1141555	Germany/SN-RKI-I-011425/2021	2021-01-19	Europe	Germany	Bioscientia Labor Wermsdorf	Robert Koch Institute	?
EPI_ISL_1141556	Germany/SN-RKI-I-011426/2021	2021-01-19	Europe	Germany	Bioscientia Labor Wermsdorf	Robert Koch Institute	?
EPI_ISL_1141558	Germany/SN-RKI-I-011428/2021	2021-01-19	Europe	Germany	Bioscientia Labor Wermsdorf	Robert Koch Institute	?
EPI_ISL_1141560	Germany/SN-RKI-I-011430/2021	2021-01-19	Europe	Germany	Bioscientia Labor Wermsdorf	Robert Koch Institute	?
EPI_ISL_1141561	Germany/SN-RKI-I-011431/2021	2021-01-19	Europe	Germany	Bioscientia Labor Wermsdorf	Robert Koch Institute	?
EPI_ISL_1141562	Germany/SN-RKI-I-011432/2021	2021-01-19	Europe	Germany	Bioscientia Labor Wermsdorf	Robert Koch Institute	?
EPI_ISL_1141563	Germany/SN-RKI-I-011433/2021	2021-01-19	Europe	Germany	Bioscientia Labor Wermsdorf	Robert Koch Institute	?
EPI_ISL_1141564	Germany/SN-RKI-I-011434/2021	2021-01-19	Europe	Germany	Bioscientia Labor Wermsdorf	Robert Koch Institute	?
EPI_ISL_1141565	Germany/SN-RKI-I-011435/2021	2021-01-19	Europe	Germany	Bioscientia Labor Wermsdorf	Robert Koch Institute	?
EPI_ISL_1141566	Germany/SN-RKI-I-011436/2021	2021-01-19	Europe	Germany	Bioscientia Labor Wermsdorf	Robert Koch Institute	?
EPI_ISL_1141567	Germany/SN-RKI-I-011437/2021	2021-01-19	Europe	Germany	Bioscientia Labor Wermsdorf	Robert Koch Institute	?
EPI_ISL_1141568	Germany/SN-RKI-I-011438/2021	2021-01-19	Europe	Germany	Bioscientia Labor Wermsdorf	Robert Koch Institute	?
EPI_ISL_1141570	Germany/SN-RKI-I-011440/2021	2021-01-19	Europe	Germany	Bioscientia Labor Wermsdorf	Robert Koch Institute	?
EPI_ISL_1141572	Germany/SN-RKI-I-011442/2021	2021-01-19	Europe	Germany	Bioscientia Labor Wermsdorf	Robert Koch Institute	?
EPI_ISL_1141574	Germany/SN-RKI-I-011444/2021	2021-01-19	Europe	Germany	Bioscientia Labor Wermsdorf	Robert Koch Institute	?
EPI_ISL_1141575	Germany/SN-RKI-I-011445/2021	2021-01-19	Europe	Germany	Bioscientia Labor Wermsdorf	Robert Koch Institute	?
EPI_ISL_1141576	Germany/SN-RKI-I-011446/2021	2021-01-19	Europe	Germany	Bioscientia Labor Wermsdorf	Robert Koch Institute	?
EPI_ISL_1141577	Germany/SN-RKI-I-011447/2021	2021-01-19	Europe	Germany	Bioscientia Labor Wermsdorf	Robert Koch Institute	?
EPI_ISL_1141578	Germany/SN-RKI-I-011448/2021	2021-01-19	Europe	Germany	Bioscientia Labor Wermsdorf	Robert Koch Institute	?
EPI_ISL_1141579	Germany/SN-RKI-I-011449/2021	2021-01-19	Europe	Germany	Bioscientia Labor Wermsdorf	Robert Koch Institute	?
EPI_ISL_1141580	Germany/SN-RKI-I-011450/2021	2021-01-19	Europe	Germany	Bioscientia Labor Wermsdorf	Robert Koch Institute	?
EPI_ISL_1141581	Germany/SN-RKI-I-011451/2021	2021-01-19	Europe	Germany	Bioscientia Labor Wermsdorf	Robert Koch Institute	?
EPI_ISL_1141582	Germany/SN-RKI-I-011452/2021	2021-01-19	Europe	Germany	Bioscientia Labor Wermsdorf	Robert Koch Institute	?
EPI_ISL_1141583	Germany/SN-RKI-I-011453/2021	2021-01-19	Europe	Germany	Bioscientia Labor Wermsdorf	Robert Koch Institute	?
EPI_ISL_1141585	Germany/SN-RKI-I-011455/2021	2021-01-19	Europe	Germany	Bioscientia Labor Wermsdorf	Robert Koch Institute	?
EPI_ISL_1141586	Germany/SN-RKI-I-011456/2021	2021-01-19	Europe	Germany	Bioscientia Labor Wermsdorf	Robert Koch Institute	?
EPI_ISL_1141588	Germany/SN-RKI-I-011458/2021	2021-01-19	Europe	Germany	Bioscientia Labor Wermsdorf	Robert Koch Institute	?
EPI_ISL_1141589	Germany/SN-RKI-I-011459/2021	2021-01-19	Europe	Germany	Bioscientia Labor Wermsdorf	Robert Koch Institute	?
EPI_ISL_1141590	Germany/SN-RKI-I-011460/2021	2021-01-19	Europe	Germany	Bioscientia Labor Wermsdorf	Robert Koch Institute	?
EPI_ISL_1141591	Germany/SN-RKI-I-011461/2021	2021-01-19	Europe	Germany	Bioscientia Labor Wermsdorf	Robert Koch Institute	?
EPI_ISL_1141592	Germany/SN-RKI-I-011462/2021	2021-01-19	Europe	Germany	Bioscientia Labor Wermsdorf	Robert Koch Institute	?
EPI_ISL_1141594	Germany/SN-RKI-I-011464/2021	2021-01-19	Europe	Germany	Bioscientia Labor Wermsdorf	Robert Koch Institute	?
EPI_ISL_1141596	Germany/SN-RKI-I-011466/2021	2021-01-19	Europe	Germany	Bioscientia Labor Wermsdorf	Robert Koch Institute	?
EPI_ISL_1141597	Germany/SN-RKI-I-011467/2021	2021-01-19	Europe	Germany	Bioscientia Labor Wermsdorf	Robert Koch Institute	?
EPI_ISL_1141598	Germany/SN-RKI-I-011468/2021	2021-01-19	Europe	Germany	Bioscientia Labor Wermsdorf	Robert Koch Institute	?
EPI_ISL_1141599	Germany/SN-RKI-I-011469/2021	2021-01-19	Europe	Germany	Bioscientia Labor Wermsdorf	Robert Koch Institute	?
EPI_ISL_1141600	Germany/SN-RKI-I-011470/2021	2021-01-19	Europe	Germany	Bioscientia Labor Wermsdorf	Robert Koch Institute	?
EPI_ISL_1141601	Germany/SN-RKI-I-011471/2021	2021-01-19	Europe	Germany	Bioscientia Labor Wermsdorf	Robert Koch Institute	?
EPI_ISL_1141602	Germany/SN-RKI-I-011472/2021	2021-01-19	Europe	Germany	Bioscientia Labor Wermsdorf	Robert Koch Institute	?
EPI_ISL_1141603	Germany/SN-RKI-I-011473/2021	2021-01-19	Europe	Germany	Bioscientia Labor Wermsdorf	Robert Koch Institute	?
EPI_ISL_1141604	Germany/SN-RKI-I-011474/2021	2021-01-19	Europe	Germany	Bioscientia Labor Wermsdorf	Robert Koch Institute	?
EPI_ISL_1141605	Germany/SN-RKI-I-011475/2021	2021-01-19	Europe	Germany	Bioscientia Labor Wermsdorf	Robert Koch Institute	?
EPI_ISL_1141606	Germany/SN-RKI-I-011476/2021	2021-01-19	Europe	Germany	Bioscientia Labor Wermsdorf	Robert Koch Institute	?
EPI_ISL_1141608	Germany/SN-RKI-I-011478/2021	2021-01-19	Europe	Germany	Bioscientia Labor Wermsdorf	Robert Koch Institute	?
EPI_ISL_1141609	Germany/SN-RKI-I-011479/2021	2021-01-19	Europe	Germany	Bioscientia Labor Wermsdorf	Robert Koch Institute	?
EPI_ISL_1141610	Germany/SN-RKI-I-011480/2021	2021-01-19	Europe	Germany	Bioscientia Labor Wermsdorf	Robert Koch Institute	?
EPI_ISL_1141611	Germany/SN-RKI-I-011481/2021	2021-01-19	Europe	Germany	Bioscientia Labor Wermsdorf	Robert Koch Institute	?
EPI_ISL_1142081	Germany/SN-RKI-I-011950/2021	2021-01-06	Europe	Germany	Uniklinikum Carl Gustav Carus an der TU Dresden; Institut für Virologie	Robert Koch Institute	?
EPI_ISL_1142082	Germany/SN-RKI-I-011951/2021	2021-01-04	Europe	Germany	Uniklinikum Carl Gustav Carus an der TU Dresden; Institut für Virologie	Robert Koch Institute	?
EPI_ISL_1142083	Germany/SN-RKI-I-011952/2021	2021-01-10	Europe	Germany	Uniklinikum Carl Gustav Carus an der TU Dresden; Institut für Virologie	Robert Koch Institute	?
EPI_ISL_1142084	Germany/SN-RKI-I-011953/2021	2021-01-09	Europe	Germany	Uniklinikum Carl Gustav Carus an der TU Dresden; Institut für Virologie	Robert Koch Institute	?
EPI_ISL_1142085	Germany/SN-RKI-I-011954/2021	2021-01-08	Europe	Germany	Uniklinikum Carl Gustav Carus an der TU Dresden; Institut für Virologie	Robert Koch Institute	?
EPI_ISL_1142086	Germany/SN-RKI-I-011955/2021	2021-01-08	Europe	Germany	Uniklinikum Carl Gustav Carus an der TU Dresden; Institut für Virologie	Robert Koch Institute	?
EPI_ISL_1142088	Germany/SN-RKI-I-011957/2021	2021-01-07	Europe	Germany	Uniklinikum Carl Gustav Carus an der TU Dresden; Institut für Virologie	Robert Koch Institute	?
EPI_ISL_1142089	Germany/SN-RKI-I-011958/2021	2021-01-06	Europe	Germany	Uniklinikum Carl Gustav Carus an der TU Dresden; Institut für Virologie	Robert Koch Institute	?
EPI_ISL_1142090	Germany/SN-RKI-I-011959/2021	2021-01-06	Europe	Germany	Uniklinikum Carl Gustav Carus an der TU Dresden; Institut für Virologie	Robert Koch Institute	?
EPI_ISL_1142091	Germany/SN-RKI-I-011960/2021	2021-01-08	Europe	Germany	Uniklinikum Carl Gustav Carus an der TU Dresden; Institut für Virologie	Robert Koch Institute	?
EPI_ISL_1142092	Germany/SN-RKI-I-011961/2021	2021-01-04	Europe	Germany	Uniklinikum Carl Gustav Carus an der TU Dresden; Institut für Virologie	Robert Koch Institute	?
EPI_ISL_1142093	Germany/SN-RKI-I-011962/2021	2021-01-04	Europe	Germany	Uniklinikum Carl Gustav Carus an der TU Dresden; Institut für Virologie	Robert Koch Institute	?
EPI_ISL_1142094	Germany/SN-RKI-I-011963/2021	2021-01-05	Europe	Germany	Uniklinikum Carl Gustav Carus an der TU Dresden; Institut für Virologie	Robert Koch Institute	?
EPI_ISL_1142095	Germany/SN-RKI-I-011964/2021	2021-01-05	Europe	Germany	Uniklinikum Carl Gustav Carus an der TU Dresden; Institut für Virologie	Robert Koch Institute	?
EPI_ISL_1142096	Germany/SN-RKI-I-011965/2021	2021-01-06	Europe	Germany	Uniklinikum Carl Gustav Carus an der TU Dresden; Institut für Virologie	Robert Koch Institute	?
EPI_ISL_1142235	Germany/SN-RKI-I-012103/2021	2021-01-25	Europe	Germany	Diagnosticum - Labor Neukirchen	Robert Koch Institute	?
EPI_ISL_1142236	Germany/SN-RKI-I-012104/2021	2021-01-21	Europe	Germany	Diagnosticum - Labor Neukirchen	Robert Koch Institute	?
EPI_ISL_1142237	Germany/SN-RKI-I-012105/2021	2021-01-21	Europe	Germany	Diagnosticum - Labor Neukirchen	Robert Koch Institute	?
EPI_ISL_1142238	Germany/SN-RKI-I-012106/2021	2021-01-21	Europe	Germany	Diagnosticum - Labor Neukirchen	Robert Koch Institute	?
EPI_ISL_1142239	Germany/SN-RKI-I-012107/2021	2021-01-21	Europe	Germany	Diagnosticum - Labor Neukirchen	Robert Koch Institute	?
EPI_ISL_1142240	Germany/SN-RKI-I-012108/2021	2021-01-21	Europe	Germany	Diagnosticum - Labor Neukirchen	Robert Koch Institute	?
EPI_ISL_1142241	Germany/SN-RKI-I-012109/2021	2021-01-21	Europe	Germany	Diagnosticum - Labor Neukirchen	Robert Koch Institute	?
EPI_ISL_1142242	Germany/SN-RKI-I-012110/2021	2021-01-21	Europe	Germany	Diagnosticum - Labor Neukirchen	Robert Koch Institute	?
EPI_ISL_1142243	Germany/SN-RKI-I-012111/2021	2021-01-21	Europe	Germany	Diagnosticum - Labor Neukirchen	Robert Koch Institute	?
EPI_ISL_1142244	Germany/SN-RKI-I-012112/2021	2021-01-21	Europe	Germany	Diagnosticum - Labor Neukirchen	Robert Koch Institute	?
EPI_ISL_1142245	Germany/SN-RKI-I-012113/2021	2021-01-21	Europe	Germany	Diagnosticum - Labor Neukirchen	Robert Koch Institute	?
EPI_ISL_1142246	Germany/SN-RKI-I-012114/2021	2021-01-21	Europe	Germany	Diagnosticum - Labor Neukirchen	Robert Koch Institute	?
EPI_ISL_1142247	Germany/SN-RKI-I-012115/2021	2021-01-21	Europe	Germany	Diagnosticum - Labor Neukirchen	Robert Koch Institute	?
EPI_ISL_1142248	Germany/SN-RKI-I-012116/2021	2021-01-21	Europe	Germany	Diagnosticum - Labor Neukirchen	Robert Koch Institute	?
EPI_ISL_1142249	Germany/SN-RKI-I-012117/2021	2021-01-21	Europe	Germany	Diagnosticum - Labor Neukirchen	Robert Koch Institute	?
EPI_ISL_1142250	Germany/SN-RKI-I-012118/2021	2021-01-21	Europe	Germany	Diagnosticum - Labor Neukirchen	Robert Koch Institute	?
EPI_ISL_1142251	Germany/SN-RKI-I-012119/2021	2021-01-21	Europe	Germany	Diagnosticum - Labor Neukirchen	Robert Koch Institute	?
EPI_ISL_1142252	Germany/SN-RKI-I-012120/2021	2021-01-21	Europe	Germany	Diagnosticum - Labor Neukirchen	Robert Koch Institute	?
EPI_ISL_1142253	Germany/SN-RKI-I-012121/2021	2021-01-21	Europe	Germany	Diagnosticum - Labor Neukirchen	Robert Koch Institute	?
EPI_ISL_1142254	Germany/SN-RKI-I-012122/2021	2021-01-21	Europe	Germany	Diagnosticum - Labor Neukirchen	Robert Koch Institute	?
EPI_ISL_1142255	Germany/SN-RKI-I-012123/2021	2021-01-21	Europe	Germany	Diagnosticum - Labor Neukirchen	Robert Koch Institute	?
EPI_ISL_1142256	Germany/SN-RKI-I-012124/2021	2021-01-21	Europe	Germany	Diagnosticum - Labor Neukirchen	Robert Koch Institute	?
EPI_ISL_1142257	Germany/SN-RKI-I-012125/2021	2021-01-21	Europe	Germany	Diagnosticum - Labor Neukirchen	Robert Koch Institute	?
EPI_ISL_1142279	Germany/SN-RKI-I-012147/2021	2021-01-26	Europe	Germany	Bioscientia Labor Wermsdorf	Robert Koch Institute	?
EPI_ISL_1142282	Germany/SN-RKI-I-012150/2021	2021-01-26	Europe	Germany	Bioscientia Labor Wermsdorf	Robert Koch Institute	?
EPI_ISL_1142295	Germany/SN-RKI-I-012163/2021	2021-01-26	Europe	Germany	Bioscientia Labor Wermsdorf	Robert Koch Institute	?
EPI_ISL_1142297	Germany/SN-RKI-I-012165/2021	2021-01-26	Europe	Germany	Bioscientia Labor Wermsdorf	Robert Koch Institute	?
EPI_ISL_1142304	Germany/SN-RKI-I-012172/2021	2021-01-26	Europe	Germany	Bioscientia Labor Wermsdorf	Robert Koch Institute	?
EPI_ISL_1142306	Germany/SN-RKI-I-012174/2021	2021-01-26	Europe	Germany	Bioscientia Labor Wermsdorf	Robert Koch Institute	?
EPI_ISL_1142324	Germany/SN-RKI-I-012192/2021	2021-01-26	Europe	Germany	Bioscientia Labor Wermsdorf	Robert Koch Institute	?
EPI_ISL_1142325	Germany/SN-RKI-I-012193/2021	2021-01-27	Europe	Germany	Bioscientia Labor Wermsdorf	Robert Koch Institute	?
EPI_ISL_1142337	Germany/SN-RKI-I-012205/2021	2021-01-26	Europe	Germany	Bioscientia Labor Wermsdorf	Robert Koch Institute	?
EPI_ISL_1142339	Germany/SN-RKI-I-012207/2021	2021-01-26	Europe	Germany	Bioscientia Labor Wermsdorf	Robert Koch Institute	?
EPI_ISL_1142344	Germany/SN-RKI-I-012212/2021	2021-01-26	Europe	Germany	Bioscientia Labor Wermsdorf	Robert Koch Institute	?
EPI_ISL_1142354	Germany/SN-RKI-I-012222/2021	2021-01-25	Europe	Germany	Bioscientia Labor Wermsdorf	Robert Koch Institute	?
EPI_ISL_1142360	Germany/SN-RKI-I-012228/2021	2021-01-26	Europe	Germany	Bioscientia Labor Wermsdorf	Robert Koch Institute	?
EPI_ISL_1142364	Germany/SN-RKI-I-012232/2021	2021-01-26	Europe	Germany	Bioscientia Labor Wermsdorf	Robert Koch Institute	?
EPI_ISL_1142366	Germany/SN-RKI-I-012234/2021	2021-01-27	Europe	Germany	Bioscientia Labor Wermsdorf	Robert Koch Institute	?
EPI_ISL_1142370	Germany/SN-RKI-I-012238/2021	2021-01-26	Europe	Germany	Bioscientia Labor Wermsdorf	Robert Koch Institute	?
EPI_ISL_1142386	Germany/SN-RKI-I-012254/2021	2021-01-26	Europe	Germany	Bioscientia Labor Wermsdorf	Robert Koch Institute	?
EPI_ISL_1142387	Germany/SN-RKI-I-012255/2021	2021-01-27	Europe	Germany	Bioscientia Labor Wermsdorf	Robert Koch Institute	?
EPI_ISL_1142388	Germany/SN-RKI-I-012256/2021	2021-01-27	Europe	Germany	Bioscientia Labor Wermsdorf	Robert Koch Institute	?
EPI_ISL_1142405	Germany/SN-RKI-I-012273/2021	2021-01-26	Europe	Germany	Bioscientia Labor Wermsdorf	Robert Koch Institute	?
EPI_ISL_1142407	Germany/SN-RKI-I-012275/2021	2021-01-26	Europe	Germany	Bioscientia Labor Wermsdorf	Robert Koch Institute	?
EPI_ISL_1142436	Germany/SN-RKI-I-012304/2021	2021-01-26	Europe	Germany	Bioscientia Labor Wermsdorf	Robert Koch Institute	?
EPI_ISL_1142437	Germany/SN-RKI-I-012305/2021	2021-01-26	Europe	Germany	Bioscientia Labor Wermsdorf	Robert Koch Institute	?
EPI_ISL_1142440	Germany/SN-RKI-I-012308/2021	2021-01-26	Europe	Germany	Bioscientia Labor Wermsdorf	Robert Koch Institute	?
EPI_ISL_1142441	Germany/SN-RKI-I-012309/2021	2021-01-25	Europe	Germany	Bioscientia Labor Wermsdorf	Robert Koch Institute	?
EPI_ISL_1142445	Germany/SN-RKI-I-012313/2021	2021-01-25	Europe	Germany	Bioscientia Labor Wermsdorf	Robert Koch Institute	?
EPI_ISL_1142454	Germany/SN-RKI-I-012322/2021	2021-01-26	Europe	Germany	Bioscientia Labor Wermsdorf	Robert Koch Institute	?
EPI_ISL_1142459	Germany/SN-RKI-I-012327/2021	2021-01-25	Europe	Germany	Bioscientia Labor Wermsdorf	Robert Koch Institute	?
EPI_ISL_1142461	Germany/SN-RKI-I-012329/2021	2021-01-27	Europe	Germany	Bioscientia Labor Wermsdorf	Robert Koch Institute	?
EPI_ISL_1142469	Germany/SN-RKI-I-012337/2021	2021-01-26	Europe	Germany	Bioscientia Labor Wermsdorf	Robert Koch Institute	?
EPI_ISL_1142471	Germany/SN-RKI-I-012339/2021	2021-01-26	Europe	Germany	Bioscientia Labor Wermsdorf	Robert Koch Institute	?
EPI_ISL_1142476	Germany/SN-RKI-I-012344/2021	2021-01-26	Europe	Germany	Bioscientia Labor Wermsdorf	Robert Koch Institute	?
EPI_ISL_1142491	Germany/SN-RKI-I-012359/2021	2021-01-26	Europe	Germany	Bioscientia Labor Wermsdorf	Robert Koch Institute	?
EPI_ISL_1142494	Germany/SN-RKI-I-012362/2021	2021-01-26	Europe	Germany	Bioscientia Labor Wermsdorf	Robert Koch Institute	?
EPI_ISL_1142496	Germany/SN-RKI-I-012364/2021	2021-01-26	Europe	Germany	Bioscientia Labor Wermsdorf	Robert Koch Institute	?
EPI_ISL_1142500	Germany/SN-RKI-I-012368/2021	2021-01-25	Europe	Germany	Bioscientia Labor Wermsdorf	Robert Koch Institute	?
EPI_ISL_1142505	Germany/SN-RKI-I-012373/2021	2021-01-26	Europe	Germany	Bioscientia Labor Wermsdorf	Robert Koch Institute	?
EPI_ISL_1142509	Germany/SN-RKI-I-012377/2021	2021-01-27	Europe	Germany	Bioscientia Labor Wermsdorf	Robert Koch Institute	?
EPI_ISL_1142723	Germany/SN-RKI-I-012590/2021	2021-01-23	Europe	Germany	Bioscientia Labor Wermsdorf	Robert Koch Institute	?
EPI_ISL_1142725	Germany/SN-RKI-I-012592/2021	2021-01-25	Europe	Germany	Bioscientia Labor Wermsdorf	Robert Koch Institute	?
EPI_ISL_1142726	Germany/SN-RKI-I-012593/2021	2021-01-21	Europe	Germany	Bioscientia Labor Wermsdorf	Robert Koch Institute	?
EPI_ISL_1142727	Germany/SN-RKI-I-012594/2021	2021-01-23	Europe	Germany	Bioscientia Labor Wermsdorf	Robert Koch Institute	?
EPI_ISL_1142737	Germany/SN-RKI-I-012604/2021	2021-01-25	Europe	Germany	Bioscientia Labor Wermsdorf	Robert Koch Institute	?
EPI_ISL_1142738	Germany/SN-RKI-I-012605/2021	2021-01-25	Europe	Germany	Bioscientia Labor Wermsdorf	Robert Koch Institute	?
EPI_ISL_1142744	Germany/SN-RKI-I-012611/2021	2021-01-21	Europe	Germany	Bioscientia Labor Wermsdorf	Robert Koch Institute	?
EPI_ISL_1142747	Germany/SN-RKI-I-012614/2021	2021-01-22	Europe	Germany	Bioscientia Labor Wermsdorf	Robert Koch Institute	?
EPI_ISL_1142762	Germany/SN-RKI-I-012629/2021	2021-01-27	Europe	Germany	Bioscientia Labor Wermsdorf	Robert Koch Institute	?
EPI_ISL_1142766	Germany/SN-RKI-I-012633/2021	2021-01-21	Europe	Germany	Bioscientia Labor Wermsdorf	Robert Koch Institute	?
EPI_ISL_1142767	Germany/SN-RKI-I-012634/2021	2021-01-21	Europe	Germany	Bioscientia Labor Wermsdorf	Robert Koch Institute	?
EPI_ISL_1142770	Germany/SN-RKI-I-012637/2021	2021-01-23	Europe	Germany	Bioscientia Labor Wermsdorf	Robert Koch Institute	?
EPI_ISL_1142773	Germany/SN-RKI-I-012640/2021	2021-01-25	Europe	Germany	Bioscientia Labor Wermsdorf	Robert Koch Institute	?
EPI_ISL_1142774	Germany/SN-RKI-I-012641/2021	2021-01-27	Europe	Germany	Bioscientia Labor Wermsdorf	Robert Koch Institute	?
EPI_ISL_1142775	Germany/SN-RKI-I-012642/2021	2021-01-23	Europe	Germany	Bioscientia Labor Wermsdorf	Robert Koch Institute	?
EPI_ISL_1142777	Germany/SN-RKI-I-012644/2021	2021-01-22	Europe	Germany	Bioscientia Labor Wermsdorf	Robert Koch Institute	?
EPI_ISL_1142783	Germany/SN-RKI-I-012650/2021	2021-01-25	Europe	Germany	Bioscientia Labor Wermsdorf	Robert Koch Institute	?
EPI_ISL_1142794	Germany/SN-RKI-I-012661/2021	2021-01-24	Europe	Germany	Bioscientia Labor Wermsdorf	Robert Koch Institute	?
EPI_ISL_1142797	Germany/SN-RKI-I-012664/2021	2021-01-25	Europe	Germany	Bioscientia Labor Wermsdorf	Robert Koch Institute	?
EPI_ISL_1142816	Germany/SN-RKI-I-012683/2021	2021-01-27	Europe	Germany	Bioscientia Labor Wermsdorf	Robert Koch Institute	?
EPI_ISL_1142824	Germany/SN-RKI-I-012691/2021	2021-01-25	Europe	Germany	Bioscientia Labor Wermsdorf	Robert Koch Institute	?
EPI_ISL_1142831	Germany/SN-RKI-I-012698/2021	2021-01-21	Europe	Germany	Bioscientia Labor Wermsdorf	Robert Koch Institute	?
EPI_ISL_1142835	Germany/SN-RKI-I-012702/2021	2021-01-25	Europe	Germany	Bioscientia Labor Wermsdorf	Robert Koch Institute	?
EPI_ISL_1142843	Germany/SN-RKI-I-012710/2021	2021-01-23	Europe	Germany	Bioscientia Labor Wermsdorf	Robert Koch Institute	?
EPI_ISL_1142857	Germany/SN-RKI-I-012724/2021	2021-01-25	Europe	Germany	Bioscientia Labor Wermsdorf	Robert Koch Institute	?
EPI_ISL_1142863	Germany/SN-RKI-I-012730/2021	2021-01-24	Europe	Germany	Bioscientia Labor Wermsdorf	Robert Koch Institute	?
EPI_ISL_1142866	Germany/SN-RKI-I-012733/2021	2021-01-28	Europe	Germany	Bioscientia Labor Wermsdorf	Robert Koch Institute	?
EPI_ISL_1142872	Germany/SN-RKI-I-012739/2021	2021-01-21	Europe	Germany	Bioscientia Labor Wermsdorf	Robert Koch Institute	?
EPI_ISL_1142873	Germany/SN-RKI-I-012740/2021	2021-01-22	Europe	Germany	Bioscientia Labor Wermsdorf	Robert Koch Institute	?
EPI_ISL_1142879	Germany/SN-RKI-I-012746/2021	2021-01-23	Europe	Germany	Bioscientia Labor Wermsdorf	Robert Koch Institute	?
EPI_ISL_1142881	Germany/SN-RKI-I-012748/2021	2021-01-23	Europe	Germany	Bioscientia Labor Wermsdorf	Robert Koch Institute	?
EPI_ISL_1142894	Germany/SN-RKI-I-012761/2021	2021-01-25	Europe	Germany	Bioscientia Labor Wermsdorf	Robert Koch Institute	?
EPI_ISL_1142895	Germany/SN-RKI-I-012762/2021	2021-01-25	Europe	Germany	Bioscientia Labor Wermsdorf	Robert Koch Institute	?
EPI_ISL_1142901	Germany/SN-RKI-I-012768/2021	2021-01-22	Europe	Germany	Bioscientia Labor Wermsdorf	Robert Koch Institute	?
EPI_ISL_1142902	Germany/SN-RKI-I-012769/2021	2021-01-25	Europe	Germany	Bioscientia Labor Wermsdorf	Robert Koch Institute	?
EPI_ISL_1142904	Germany/SN-RKI-I-012771/2021	2021-01-23	Europe	Germany	Bioscientia Labor Wermsdorf	Robert Koch Institute	?
EPI_ISL_1142905	Germany/SN-RKI-I-012772/2021	2021-01-25	Europe	Germany	Bioscientia Labor Wermsdorf	Robert Koch Institute	?
EPI_ISL_1142914	Germany/SN-RKI-I-012781/2021	2021-01-25	Europe	Germany	Bioscientia Labor Wermsdorf	Robert Koch Institute	?
EPI_ISL_1142923	Germany/SN-RKI-I-012790/2021	2021-01-25	Europe	Germany	Bioscientia Labor Wermsdorf	Robert Koch Institute	?
EPI_ISL_1142929	Germany/SN-RKI-I-012796/2021	2021-01-21	Europe	Germany	Bioscientia Labor Wermsdorf	Robert Koch Institute	?
EPI_ISL_1142934	Germany/SN-RKI-I-012801/2021	2021-01-24	Europe	Germany	Bioscientia Labor Wermsdorf	Robert Koch Institute	?
EPI_ISL_1142936	Germany/SN-RKI-I-012803/2021	2021-01-22	Europe	Germany	Bioscientia Labor Wermsdorf	Robert Koch Institute	?
EPI_ISL_1142938	Germany/SN-RKI-I-012805/2021	2021-01-22	Europe	Germany	Bioscientia Labor Wermsdorf	Robert Koch Institute	?
EPI_ISL_1142943	Germany/SN-RKI-I-012810/2021	2021-01-25	Europe	Germany	Bioscientia Labor Wermsdorf	Robert Koch Institute	?
EPI_ISL_1142949	Germany/SN-RKI-I-012816/2021	2021-01-23	Europe	Germany	Bioscientia Labor Wermsdorf	Robert Koch Institute	?
EPI_ISL_1142972	Germany/SN-RKI-I-012838/2021	2021-01-25	Europe	Germany	Bioscientia Labor Wermsdorf	Robert Koch Institute	?
EPI_ISL_1142982	Germany/SN-RKI-I-012848/2021	2021-01-23	Europe	Germany	Bioscientia Labor Wermsdorf	Robert Koch Institute	?
EPI_ISL_1143005	Germany/SN-RKI-I-012871/2021	2021-01-25	Europe	Germany	Bioscientia Labor Wermsdorf	Robert Koch Institute	?
EPI_ISL_1143015	Germany/SN-RKI-I-012881/2021	2021-01-27	Europe	Germany	Bioscientia Labor Wermsdorf	Robert Koch Institute	?
EPI_ISL_1143016	Germany/SN-RKI-I-012882/2021	2021-01-21	Europe	Germany	Bioscientia Labor Wermsdorf	Robert Koch Institute	?
EPI_ISL_1143017	Germany/SN-RKI-I-012883/2021	2021-01-25	Europe	Germany	Bioscientia Labor Wermsdorf	Robert Koch Institute	?
EPI_ISL_1143019	Germany/SN-RKI-I-012885/2021	2021-01-24	Europe	Germany	Bioscientia Labor Wermsdorf	Robert Koch Institute	?
EPI_ISL_1143037	Germany/SN-RKI-I-012903/2021	2021-01-23	Europe	Germany	Bioscientia Labor Wermsdorf	Robert Koch Institute	?
EPI_ISL_1143039	Germany/SN-RKI-I-012905/2021	2021-01-25	Europe	Germany	Bioscientia Labor Wermsdorf	Robert Koch Institute	?
EPI_ISL_1143042	Germany/SN-RKI-I-012908/2021	2021-01-30	Europe	Germany	Bioscientia Labor Wermsdorf	Robert Koch Institute	?
EPI_ISL_1143046	Germany/SN-RKI-I-012912/2021	2021-01-27	Europe	Germany	Bioscientia Labor Wermsdorf	Robert Koch Institute	?
EPI_ISL_1143048	Germany/SN-RKI-I-012914/2021	2021-02-02	Europe	Germany	Bioscientia Labor Wermsdorf	Robert Koch Institute	?
EPI_ISL_1143050	Germany/SN-RKI-I-012916/2021	2021-02-01	Europe	Germany	Bioscientia Labor Wermsdorf	Robert Koch Institute	?
EPI_ISL_1143054	Germany/SN-RKI-I-012920/2021	2021-01-29	Europe	Germany	Bioscientia Labor Wermsdorf	Robert Koch Institute	?
EPI_ISL_1143057	Germany/SN-RKI-I-012923/2021	2021-01-29	Europe	Germany	Bioscientia Labor Wermsdorf	Robert Koch Institute	?
EPI_ISL_1143061	Germany/SN-RKI-I-012927/2021	2021-01-27	Europe	Germany	Bioscientia Labor Wermsdorf	Robert Koch Institute	?
EPI_ISL_1143063	Germany/SN-RKI-I-012929/2021	2021-01-21	Europe	Germany	Bioscientia Labor Wermsdorf	Robert Koch Institute	?
EPI_ISL_1143064	Germany/SN-RKI-I-012930/2021	2021-01-28	Europe	Germany	Bioscientia Labor Wermsdorf	Robert Koch Institute	?
EPI_ISL_1143065	Germany/SN-RKI-I-012931/2021	2021-01-29	Europe	Germany	Bioscientia Labor Wermsdorf	Robert Koch Institute	?
EPI_ISL_1143067	Germany/SN-RKI-I-012933/2021	2021-01-26	Europe	Germany	Bioscientia Labor Wermsdorf	Robert Koch Institute	?
EPI_ISL_1143068	Germany/SN-RKI-I-012934/2021	2021-01-27	Europe	Germany	Bioscientia Labor Wermsdorf	Robert Koch Institute	?
EPI_ISL_1143069	Germany/SN-RKI-I-012935/2021	2021-01-27	Europe	Germany	Bioscientia Labor Wermsdorf	Robert Koch Institute	?
EPI_ISL_1143070	Germany/SN-RKI-I-012936/2021	2021-01-28	Europe	Germany	Bioscientia Labor Wermsdorf	Robert Koch Institute	?
EPI_ISL_1143071	Germany/SN-RKI-I-012937/2021	2021-01-29	Europe	Germany	Bioscientia Labor Wermsdorf	Robert Koch Institute	?
EPI_ISL_1143073	Germany/SN-RKI-I-012939/2021	2021-01-28	Europe	Germany	Bioscientia Labor Wermsdorf	Robert Koch Institute	?
EPI_ISL_1143074	Germany/SN-RKI-I-012940/2021	2021-01-28	Europe	Germany	Bioscientia Labor Wermsdorf	Robert Koch Institute	?
EPI_ISL_1143075	Germany/SN-RKI-I-012941/2021	2021-01-29	Europe	Germany	Bioscientia Labor Wermsdorf	Robert Koch Institute	?
EPI_ISL_1143076	Germany/SN-RKI-I-012942/2021	2021-01-28	Europe	Germany	Bioscientia Labor Wermsdorf	Robert Koch Institute	?
EPI_ISL_1143078	Germany/SN-RKI-I-012944/2021	2021-01-26	Europe	Germany	Bioscientia Labor Wermsdorf	Robert Koch Institute	?
EPI_ISL_1143080	Germany/SN-RKI-I-012946/2021	2021-01-28	Europe	Germany	Bioscientia Labor Wermsdorf	Robert Koch Institute	?
EPI_ISL_1143082	Germany/SN-RKI-I-012948/2021	2021-02-02	Europe	Germany	Bioscientia Labor Wermsdorf	Robert Koch Institute	?
EPI_ISL_1143086	Germany/SN-RKI-I-012952/2021	2021-01-28	Europe	Germany	Bioscientia Labor Wermsdorf	Robert Koch Institute	?
EPI_ISL_1143095	Germany/SN-RKI-I-012961/2021	2021-01-29	Europe	Germany	Bioscientia Labor Wermsdorf	Robert Koch Institute	?
EPI_ISL_1143096	Germany/SN-RKI-I-012962/2021	2021-01-28	Europe	Germany	Bioscientia Labor Wermsdorf	Robert Koch Institute	?
EPI_ISL_1143098	Germany/SN-RKI-I-012964/2021	2021-01-27	Europe	Germany	Bioscientia Labor Wermsdorf	Robert Koch Institute	?
EPI_ISL_1143103	Germany/SN-RKI-I-012969/2021	2021-01-27	Europe	Germany	Bioscientia Labor Wermsdorf	Robert Koch Institute	?
EPI_ISL_1143104	Germany/SN-RKI-I-012970/2021	2021-01-28	Europe	Germany	Bioscientia Labor Wermsdorf	Robert Koch Institute	?
EPI_ISL_1143108	Germany/SN-RKI-I-012974/2021	2021-01-27	Europe	Germany	Bioscientia Labor Wermsdorf	Robert Koch Institute	?
EPI_ISL_1143109	Germany/SN-RKI-I-012975/2021	2021-01-27	Europe	Germany	Bioscientia Labor Wermsdorf	Robert Koch Institute	?
EPI_ISL_1143110	Germany/SN-RKI-I-012976/2021	2021-01-28	Europe	Germany	Bioscientia Labor Wermsdorf	Robert Koch Institute	?
EPI_ISL_1143112	Germany/SN-RKI-I-012978/2021	2021-01-28	Europe	Germany	Bioscientia Labor Wermsdorf	Robert Koch Institute	?
EPI_ISL_1143114	Germany/SN-RKI-I-012980/2021	2021-01-28	Europe	Germany	Bioscientia Labor Wermsdorf	Robert Koch Institute	?
EPI_ISL_1143115	Germany/SN-RKI-I-012981/2021	2021-01-29	Europe	Germany	Bioscientia Labor Wermsdorf	Robert Koch Institute	?
EPI_ISL_1143120	Germany/SN-RKI-I-012986/2021	2021-01-27	Europe	Germany	Bioscientia Labor Wermsdorf	Robert Koch Institute	?
EPI_ISL_1143128	Germany/SN-RKI-I-012994/2021	2021-01-26	Europe	Germany	Bioscientia Labor Wermsdorf	Robert Koch Institute	?
EPI_ISL_1143129	Germany/SN-RKI-I-012995/2021	2021-01-25	Europe	Germany	Sonic - Labor Staber Dresden (Klipphausen)	Robert Koch Institute	?
EPI_ISL_1143130	Germany/SN-RKI-I-012996/2021	2021-01-31	Europe	Germany	Bioscientia Labor Wermsdorf	Robert Koch Institute	?
EPI_ISL_1143134	Germany/SN-RKI-I-013000/2021	2021-01-27	Europe	Germany	Bioscientia Labor Wermsdorf	Robert Koch Institute	?
EPI_ISL_1143139	Germany/SN-RKI-I-013005/2021	2021-01-28	Europe	Germany	Bioscientia Labor Wermsdorf	Robert Koch Institute	?
EPI_ISL_1143140	Germany/SN-RKI-I-013006/2021	2021-01-27	Europe	Germany	Bioscientia Labor Wermsdorf	Robert Koch Institute	?
EPI_ISL_1143141	Germany/SN-RKI-I-013007/2021	2021-01-27	Europe	Germany	Bioscientia Labor Wermsdorf	Robert Koch Institute	?
EPI_ISL_1143142	Germany/SN-RKI-I-013008/2021	2021-01-25	Europe	Germany	Bioscientia Labor Wermsdorf	Robert Koch Institute	?
EPI_ISL_1143143	Germany/SN-RKI-I-013009/2021	2021-01-27	Europe	Germany	Bioscientia Labor Wermsdorf	Robert Koch Institute	?
EPI_ISL_1143147	Germany/SN-RKI-I-013013/2021	2021-01-28	Europe	Germany	Bioscientia Labor Wermsdorf	Robert Koch Institute	?
EPI_ISL_1143148	Germany/SN-RKI-I-013014/2021	2021-01-27	Europe	Germany	Bioscientia Labor Wermsdorf	Robert Koch Institute	?
EPI_ISL_1143150	Germany/SN-RKI-I-013016/2021	2021-02-01	Europe	Germany	Bioscientia Labor Wermsdorf	Robert Koch Institute	?
EPI_ISL_1143151	Germany/SN-RKI-I-013017/2021	2021-02-03	Europe	Germany	Bioscientia Labor Wermsdorf	Robert Koch Institute	?
EPI_ISL_1143156	Germany/SN-RKI-I-013022/2021	2021-01-26	Europe	Germany	Bioscientia Labor Wermsdorf	Robert Koch Institute	?
EPI_ISL_1143158	Germany/SN-RKI-I-013024/2021	2021-01-28	Europe	Germany	Bioscientia Labor Wermsdorf	Robert Koch Institute	?
EPI_ISL_1143160	Germany/SN-RKI-I-013026/2021	2021-02-01	Europe	Germany	Bioscientia Labor Wermsdorf	Robert Koch Institute	?
EPI_ISL_1143170	Germany/SN-RKI-I-013036/2021	2021-01-29	Europe	Germany	Bioscientia Labor Wermsdorf	Robert Koch Institute	?
EPI_ISL_1143171	Germany/SN-RKI-I-013037/2021	2021-01-28	Europe	Germany	Bioscientia Labor Wermsdorf	Robert Koch Institute	?
EPI_ISL_1143174	Germany/SN-RKI-I-013040/2021	2021-01-29	Europe	Germany	Bioscientia Labor Wermsdorf	Robert Koch Institute	?
EPI_ISL_1143181	Germany/SN-RKI-I-013047/2021	2021-01-27	Europe	Germany	Bioscientia Labor Wermsdorf	Robert Koch Institute	?
EPI_ISL_1143182	Germany/SN-RKI-I-013048/2021	2021-01-25	Europe	Germany	Bioscientia Labor Wermsdorf	Robert Koch Institute	?
EPI_ISL_1143190	Germany/SN-RKI-I-013056/2021	2021-01-28	Europe	Germany	Bioscientia Labor Wermsdorf	Robert Koch Institute	?
EPI_ISL_1143192	Germany/SN-RKI-I-013058/2021	2021-01-30	Europe	Germany	Bioscientia Labor Wermsdorf	Robert Koch Institute	?
EPI_ISL_1143195	Germany/SN-RKI-I-013061/2021	2021-01-22	Europe	Germany	Sonic - Labor Staber Dresden (Klipphausen)	Robert Koch Institute	?
EPI_ISL_1143196	Germany/SN-RKI-I-013062/2021	2021-01-29	Europe	Germany	Bioscientia Labor Wermsdorf	Robert Koch Institute	?
EPI_ISL_1143197	Germany/SN-RKI-I-013063/2021	2021-01-29	Europe	Germany	Bioscientia Labor Wermsdorf	Robert Koch Institute	?
EPI_ISL_1143199	Germany/SN-RKI-I-013065/2021	2021-01-28	Europe	Germany	Bioscientia Labor Wermsdorf	Robert Koch Institute	?
EPI_ISL_1143201	Germany/SN-RKI-I-013067/2021	2021-02-02	Europe	Germany	Bioscientia Labor Wermsdorf	Robert Koch Institute	?
EPI_ISL_1143203	Germany/SN-RKI-I-013069/2021	2021-01-30	Europe	Germany	Bioscientia Labor Wermsdorf	Robert Koch Institute	?
EPI_ISL_1143205	Germany/SN-RKI-I-013071/2021	2021-01-28	Europe	Germany	Bioscientia Labor Wermsdorf	Robert Koch Institute	?
EPI_ISL_1143207	Germany/SN-RKI-I-013073/2021	2021-01-26	Europe	Germany	Bioscientia Labor Wermsdorf	Robert Koch Institute	?
EPI_ISL_1143212	Germany/SN-RKI-I-013078/2021	2021-01-28	Europe	Germany	Bioscientia Labor Wermsdorf	Robert Koch Institute	?
EPI_ISL_1143213	Germany/SN-RKI-I-013079/2021	2021-01-30	Europe	Germany	Bioscientia Labor Wermsdorf	Robert Koch Institute	?
EPI_ISL_1143216	Germany/SN-RKI-I-013082/2021	2021-01-25	Europe	Germany	Bioscientia Labor Wermsdorf	Robert Koch Institute	?
EPI_ISL_1143217	Germany/SN-RKI-I-013083/2021	2021-01-28	Europe	Germany	Bioscientia Labor Wermsdorf	Robert Koch Institute	?
EPI_ISL_1143218	Germany/SN-RKI-I-013084/2021	2021-01-25	Europe	Germany	Sonic - Labor Staber Dresden (Klipphausen)	Robert Koch Institute	?
EPI_ISL_1143220	Germany/SN-RKI-I-013086/2021	2021-01-28	Europe	Germany	Bioscientia Labor Wermsdorf	Robert Koch Institute	?
EPI_ISL_1143222	Germany/SN-RKI-I-013088/2021	2021-01-26	Europe	Germany	Bioscientia Labor Wermsdorf	Robert Koch Institute	?
EPI_ISL_1143225	Germany/SN-RKI-I-013091/2021	2021-01-29	Europe	Germany	Bioscientia Labor Wermsdorf	Robert Koch Institute	?
EPI_ISL_1143228	Germany/SN-RKI-I-013094/2021	2021-01-25	Europe	Germany	Sonic - Labor Staber Dresden (Klipphausen)	Robert Koch Institute	?
EPI_ISL_1143229	Germany/SN-RKI-I-013095/2021	2021-01-29	Europe	Germany	Bioscientia Labor Wermsdorf	Robert Koch Institute	?
EPI_ISL_1143231	Germany/SN-RKI-I-013097/2021	2021-01-30	Europe	Germany	Bioscientia Labor Wermsdorf	Robert Koch Institute	?
EPI_ISL_1143233	Germany/SN-RKI-I-013099/2021	2021-01-27	Europe	Germany	Bioscientia Labor Wermsdorf	Robert Koch Institute	?
EPI_ISL_1143236	Germany/SN-RKI-I-013102/2021	2021-01-28	Europe	Germany	Bioscientia Labor Wermsdorf	Robert Koch Institute	?
EPI_ISL_1143239	Germany/SN-RKI-I-013105/2021	2021-02-02	Europe	Germany	Bioscientia Labor Wermsdorf	Robert Koch Institute	?
EPI_ISL_1143246	Germany/SN-RKI-I-013112/2021	2021-01-29	Europe	Germany	Bioscientia Labor Wermsdorf	Robert Koch Institute	?
EPI_ISL_1143249	Germany/SN-RKI-I-013115/2021	2021-01-28	Europe	Germany	Bioscientia Labor Wermsdorf	Robert Koch Institute	?
EPI_ISL_1143253	Germany/SN-RKI-I-013119/2021	2021-01-28	Europe	Germany	Bioscientia Labor Wermsdorf	Robert Koch Institute	?
EPI_ISL_1143254	Germany/SN-RKI-I-013120/2021	2021-01-25	Europe	Germany	Sonic - Labor Staber Dresden (Klipphausen)	Robert Koch Institute	?
EPI_ISL_1143256	Germany/SN-RKI-I-013122/2021	2021-01-28	Europe	Germany	Bioscientia Labor Wermsdorf	Robert Koch Institute	?
EPI_ISL_1143259	Germany/SN-RKI-I-013125/2021	2021-02-01	Europe	Germany	Bioscientia Labor Wermsdorf	Robert Koch Institute	?
EPI_ISL_1143261	Germany/SN-RKI-I-013127/2021	2021-01-27	Europe	Germany	Bioscientia Labor Wermsdorf	Robert Koch Institute	?
EPI_ISL_1143263	Germany/SN-RKI-I-013129/2021	2021-01-28	Europe	Germany	Bioscientia Labor Wermsdorf	Robert Koch Institute	?
EPI_ISL_1143265	Germany/SN-RKI-I-013131/2021	2021-01-27	Europe	Germany	Bioscientia Labor Wermsdorf	Robert Koch Institute	?
EPI_ISL_1143271	Germany/SN-RKI-I-013137/2021	2021-01-27	Europe	Germany	Bioscientia Labor Wermsdorf	Robert Koch Institute	?
EPI_ISL_1143278	Germany/SN-RKI-I-013144/2021	2021-01-29	Europe	Germany	Bioscientia Labor Wermsdorf	Robert Koch Institute	?
EPI_ISL_1143279	Germany/SN-RKI-I-013145/2021	2021-01-28	Europe	Germany	Bioscientia Labor Wermsdorf	Robert Koch Institute	?
EPI_ISL_1143291	Germany/SN-RKI-I-013157/2021	2021-01-22	Europe	Germany	Bioscientia Labor Wermsdorf	Robert Koch Institute	?
EPI_ISL_1143292	Germany/SN-RKI-I-013158/2021	2021-01-26	Europe	Germany	Bioscientia Labor Wermsdorf	Robert Koch Institute	?
EPI_ISL_1143293	Germany/SN-RKI-I-013159/2021	2021-01-27	Europe	Germany	Bioscientia Labor Wermsdorf	Robert Koch Institute	?
EPI_ISL_1143295	Germany/SN-RKI-I-013161/2021	2021-01-26	Europe	Germany	Bioscientia Labor Wermsdorf	Robert Koch Institute	?
EPI_ISL_1143303	Germany/SN-RKI-I-013169/2021	2021-01-26	Europe	Germany	Bioscientia Labor Wermsdorf	Robert Koch Institute	?
EPI_ISL_1143390	Germany/SN-RKI-I-013255/2021	2021-02-01	Europe	Germany	Uniklinikum Carl Gustav Carus an der TU Dresden; Institut für Virologie	Robert Koch Institute	?
EPI_ISL_1143391	Germany/SN-RKI-I-013256/2021	2021-02-01	Europe	Germany	Uniklinikum Carl Gustav Carus an der TU Dresden; Institut für Virologie	Robert Koch Institute	?
EPI_ISL_1143392	Germany/SN-RKI-I-013257/2021	2021-02-01	Europe	Germany	Uniklinikum Carl Gustav Carus an der TU Dresden; Institut für Virologie	Robert Koch Institute	?
EPI_ISL_1143393	Germany/SN-RKI-I-013258/2021	2021-02-01	Europe	Germany	Uniklinikum Carl Gustav Carus an der TU Dresden; Institut für Virologie	Robert Koch Institute	?
EPI_ISL_1143394	Germany/SN-RKI-I-013259/2021	2021-02-01	Europe	Germany	Uniklinikum Carl Gustav Carus an der TU Dresden; Institut für Virologie	Robert Koch Institute	?
EPI_ISL_1143395	Germany/SN-RKI-I-013260/2021	2021-02-01	Europe	Germany	Uniklinikum Carl Gustav Carus an der TU Dresden; Institut für Virologie	Robert Koch Institute	?
EPI_ISL_1143396	Germany/SN-RKI-I-013261/2021	2021-02-01	Europe	Germany	Uniklinikum Carl Gustav Carus an der TU Dresden; Institut für Virologie	Robert Koch Institute	?
EPI_ISL_1143397	Germany/SN-RKI-I-013262/2021	2021-02-01	Europe	Germany	Uniklinikum Carl Gustav Carus an der TU Dresden; Institut für Virologie	Robert Koch Institute	?
EPI_ISL_1143398	Germany/SN-RKI-I-013263/2021	2021-02-01	Europe	Germany	Uniklinikum Carl Gustav Carus an der TU Dresden; Institut für Virologie	Robert Koch Institute	?
EPI_ISL_1143399	Germany/SN-RKI-I-013264/2021	2021-02-01	Europe	Germany	Uniklinikum Carl Gustav Carus an der TU Dresden; Institut für Virologie	Robert Koch Institute	?
EPI_ISL_1143400	Germany/SN-RKI-I-013265/2021	2021-02-01	Europe	Germany	Uniklinikum Carl Gustav Carus an der TU Dresden; Institut für Virologie	Robert Koch Institute	?
EPI_ISL_1143402	Germany/SN-RKI-I-013267/2021	2021-02-01	Europe	Germany	Uniklinikum Carl Gustav Carus an der TU Dresden; Institut für Virologie	Robert Koch Institute	?
EPI_ISL_1143403	Germany/SN-RKI-I-013268/2021	2021-02-01	Europe	Germany	Uniklinikum Carl Gustav Carus an der TU Dresden; Institut für Virologie	Robert Koch Institute	?
EPI_ISL_1143404	Germany/SN-RKI-I-013269/2021	2021-02-01	Europe	Germany	Uniklinikum Carl Gustav Carus an der TU Dresden; Institut für Virologie	Robert Koch Institute	?
EPI_ISL_1143405	Germany/SN-RKI-I-013270/2021	2021-02-01	Europe	Germany	Uniklinikum Carl Gustav Carus an der TU Dresden; Institut für Virologie	Robert Koch Institute	?
EPI_ISL_1143406	Germany/SN-RKI-I-013271/2021	2021-02-01	Europe	Germany	Uniklinikum Carl Gustav Carus an der TU Dresden; Institut für Virologie	Robert Koch Institute	?
EPI_ISL_1143407	Germany/SN-RKI-I-013272/2021	2021-02-01	Europe	Germany	Uniklinikum Carl Gustav Carus an der TU Dresden; Institut für Virologie	Robert Koch Institute	?
EPI_ISL_1143408	Germany/SN-RKI-I-013273/2021	2021-02-01	Europe	Germany	Uniklinikum Carl Gustav Carus an der TU Dresden; Institut für Virologie	Robert Koch Institute	?
EPI_ISL_1143410	Germany/SN-RKI-I-013275/2021	2021-02-01	Europe	Germany	Uniklinikum Carl Gustav Carus an der TU Dresden; Institut für Virologie	Robert Koch Institute	?
EPI_ISL_1143411	Germany/SN-RKI-I-013276/2021	2021-02-01	Europe	Germany	Uniklinikum Carl Gustav Carus an der TU Dresden; Institut für Virologie	Robert Koch Institute	?
EPI_ISL_1143412	Germany/SN-RKI-I-013277/2021	2021-02-01	Europe	Germany	Uniklinikum Carl Gustav Carus an der TU Dresden; Institut für Virologie	Robert Koch Institute	?
EPI_ISL_1143413	Germany/SN-RKI-I-013278/2021	2021-02-01	Europe	Germany	Uniklinikum Carl Gustav Carus an der TU Dresden; Institut für Virologie	Robert Koch Institute	?
EPI_ISL_1143414	Germany/SN-RKI-I-013279/2021	2021-02-01	Europe	Germany	Uniklinikum Carl Gustav Carus an der TU Dresden; Institut für Virologie	Robert Koch Institute	?
EPI_ISL_1143415	Germany/SN-RKI-I-013280/2021	2021-02-01	Europe	Germany	Uniklinikum Carl Gustav Carus an der TU Dresden; Institut für Virologie	Robert Koch Institute	?
EPI_ISL_1143416	Germany/SN-RKI-I-013281/2021	2021-02-01	Europe	Germany	Uniklinikum Carl Gustav Carus an der TU Dresden; Institut für Virologie	Robert Koch Institute	?
EPI_ISL_1143417	Germany/SN-RKI-I-013282/2021	2021-02-02	Europe	Germany	Uniklinikum Carl Gustav Carus an der TU Dresden; Institut für Virologie	Robert Koch Institute	?
EPI_ISL_1144992	Germany/SN-RKI-I-014854/2021	2021-01-31	Europe	Germany	Bioscientia Labor Wermsdorf	Robert Koch Institute	?
EPI_ISL_1144993	Germany/SN-RKI-I-014855/2021	2021-02-01	Europe	Germany	Bioscientia Labor Wermsdorf	Robert Koch Institute	?
EPI_ISL_1144995	Germany/SN-RKI-I-014857/2021	2021-02-01	Europe	Germany	Bioscientia Labor Wermsdorf	Robert Koch Institute	?
EPI_ISL_1144997	Germany/SN-RKI-I-014859/2021	2021-02-01	Europe	Germany	Bioscientia Labor Wermsdorf	Robert Koch Institute	?
EPI_ISL_1144999	Germany/SN-RKI-I-014861/2021	2021-02-02	Europe	Germany	Bioscientia Labor Wermsdorf	Robert Koch Institute	?
EPI_ISL_1145000	Germany/SN-RKI-I-014862/2021	2021-02-06	Europe	Germany	Bioscientia Labor Wermsdorf	Robert Koch Institute	?
EPI_ISL_1145004	Germany/SN-RKI-I-014866/2021	2021-02-02	Europe	Germany	Bioscientia Labor Wermsdorf	Robert Koch Institute	?
EPI_ISL_1145006	Germany/SN-RKI-I-014868/2021	2021-02-02	Europe	Germany	Bioscientia Labor Wermsdorf	Robert Koch Institute	?
EPI_ISL_1145007	Germany/SN-RKI-I-014869/2021	2021-02-01	Europe	Germany	Bioscientia Labor Wermsdorf	Robert Koch Institute	?
EPI_ISL_1145009	Germany/SN-RKI-I-014871/2021	2021-02-01	Europe	Germany	Bioscientia Labor Wermsdorf	Robert Koch Institute	?
EPI_ISL_1145012	Germany/SN-RKI-I-014874/2021	2021-02-01	Europe	Germany	Bioscientia Labor Wermsdorf	Robert Koch Institute	?
EPI_ISL_1145013	Germany/SN-RKI-I-014875/2021	2021-01-27	Europe	Germany	Bioscientia Labor Wermsdorf	Robert Koch Institute	?
EPI_ISL_1145016	Germany/SN-RKI-I-014878/2021	2021-02-02	Europe	Germany	Bioscientia Labor Wermsdorf	Robert Koch Institute	?
EPI_ISL_1145020	Germany/SN-RKI-I-014882/2021	2021-02-02	Europe	Germany	Bioscientia Labor Wermsdorf	Robert Koch Institute	?
EPI_ISL_1145026	Germany/SN-RKI-I-014888/2021	2021-02-04	Europe	Germany	Bioscientia Labor Wermsdorf	Robert Koch Institute	?
EPI_ISL_1145027	Germany/SN-RKI-I-014889/2021	2021-01-30	Europe	Germany	Bioscientia Labor Wermsdorf	Robert Koch Institute	?
EPI_ISL_1145029	Germany/SN-RKI-I-014891/2021	2021-02-01	Europe	Germany	Bioscientia Labor Wermsdorf	Robert Koch Institute	?
EPI_ISL_1145034	Germany/SN-RKI-I-014896/2021	2021-02-02	Europe	Germany	Bioscientia Labor Wermsdorf	Robert Koch Institute	?
EPI_ISL_1145035	Germany/SN-RKI-I-014897/2021	2021-02-02	Europe	Germany	Bioscientia Labor Wermsdorf	Robert Koch Institute	?
EPI_ISL_1145036	Germany/SN-RKI-I-014898/2021	2021-02-05	Europe	Germany	Bioscientia Labor Wermsdorf	Robert Koch Institute	?
EPI_ISL_1145038	Germany/SN-RKI-I-014900/2021	2021-02-02	Europe	Germany	Bioscientia Labor Wermsdorf	Robert Koch Institute	?
EPI_ISL_1145039	Germany/SN-RKI-I-014901/2021	2021-01-28	Europe	Germany	Bioscientia Labor Wermsdorf	Robert Koch Institute	?
EPI_ISL_1145040	Germany/SN-RKI-I-014902/2021	2021-01-30	Europe	Germany	Bioscientia Labor Wermsdorf	Robert Koch Institute	?
EPI_ISL_1145041	Germany/SN-RKI-I-014903/2021	2021-02-05	Europe	Germany	Bioscientia Labor Wermsdorf	Robert Koch Institute	?
EPI_ISL_1145042	Germany/SN-RKI-I-014904/2021	2021-02-01	Europe	Germany	Bioscientia Labor Wermsdorf	Robert Koch Institute	?
EPI_ISL_1145044	Germany/SN-RKI-I-014906/2021	2021-02-02	Europe	Germany	Bioscientia Labor Wermsdorf	Robert Koch Institute	?
EPI_ISL_1145045	Germany/SN-RKI-I-014907/2021	2021-02-01	Europe	Germany	Bioscientia Labor Wermsdorf	Robert Koch Institute	?
EPI_ISL_1145046	Germany/SN-RKI-I-014908/2021	2021-02-01	Europe	Germany	Bioscientia Labor Wermsdorf	Robert Koch Institute	?
EPI_ISL_1145047	Germany/SN-RKI-I-014909/2021	2021-02-02	Europe	Germany	Bioscientia Labor Wermsdorf	Robert Koch Institute	?
EPI_ISL_1145049	Germany/SN-RKI-I-014911/2021	2021-02-01	Europe	Germany	Bioscientia Labor Wermsdorf	Robert Koch Institute	?
EPI_ISL_1145051	Germany/SN-RKI-I-014913/2021	2021-02-01	Europe	Germany	Bioscientia Labor Wermsdorf	Robert Koch Institute	?
EPI_ISL_1145052	Germany/SN-RKI-I-014914/2021	2021-01-31	Europe	Germany	Bioscientia Labor Wermsdorf	Robert Koch Institute	?
EPI_ISL_1145053	Germany/SN-RKI-I-014915/2021	2021-02-01	Europe	Germany	Bioscientia Labor Wermsdorf	Robert Koch Institute	?
EPI_ISL_1145054	Germany/SN-RKI-I-014916/2021	2021-02-03	Europe	Germany	Bioscientia Labor Wermsdorf	Robert Koch Institute	?
EPI_ISL_1145057	Germany/SN-RKI-I-014919/2021	2021-01-31	Europe	Germany	Bioscientia Labor Wermsdorf	Robert Koch Institute	?
EPI_ISL_1145058	Germany/SN-RKI-I-014920/2021	2021-01-30	Europe	Germany	Bioscientia Labor Wermsdorf	Robert Koch Institute	?
EPI_ISL_1145060	Germany/SN-RKI-I-014922/2021	2021-02-01	Europe	Germany	Bioscientia Labor Wermsdorf	Robert Koch Institute	?
EPI_ISL_1145066	Germany/SN-RKI-I-014928/2021	2021-02-01	Europe	Germany	Bioscientia Labor Wermsdorf	Robert Koch Institute	?
EPI_ISL_1145067	Germany/SN-RKI-I-014929/2021	2021-02-06	Europe	Germany	Bioscientia Labor Wermsdorf	Robert Koch Institute	?
EPI_ISL_1145069	Germany/SN-RKI-I-014931/2021	2021-02-01	Europe	Germany	Bioscientia Labor Wermsdorf	Robert Koch Institute	?
EPI_ISL_1145070	Germany/SN-RKI-I-014932/2021	2021-02-02	Europe	Germany	Bioscientia Labor Wermsdorf	Robert Koch Institute	?
EPI_ISL_1145071	Germany/SN-RKI-I-014933/2021	2021-02-01	Europe	Germany	Bioscientia Labor Wermsdorf	Robert Koch Institute	?
EPI_ISL_1145072	Germany/SN-RKI-I-014934/2021	2021-02-05	Europe	Germany	Bioscientia Labor Wermsdorf	Robert Koch Institute	?
EPI_ISL_1145073	Germany/SN-RKI-I-014935/2021	2021-02-01	Europe	Germany	Bioscientia Labor Wermsdorf	Robert Koch Institute	?
EPI_ISL_1145075	Germany/SN-RKI-I-014937/2021	2021-02-01	Europe	Germany	Bioscientia Labor Wermsdorf	Robert Koch Institute	?
EPI_ISL_1145076	Germany/SN-RKI-I-014938/2021	2021-02-01	Europe	Germany	Bioscientia Labor Wermsdorf	Robert Koch Institute	?
EPI_ISL_1145079	Germany/SN-RKI-I-014941/2021	2021-01-29	Europe	Germany	Bioscientia Labor Wermsdorf	Robert Koch Institute	?
EPI_ISL_1145080	Germany/SN-RKI-I-014942/2021	2021-02-01	Europe	Germany	Bioscientia Labor Wermsdorf	Robert Koch Institute	?
EPI_ISL_1145082	Germany/SN-RKI-I-014944/2021	2021-02-01	Europe	Germany	Bioscientia Labor Wermsdorf	Robert Koch Institute	?
EPI_ISL_1145083	Germany/SN-RKI-I-014945/2021	2021-02-02	Europe	Germany	Bioscientia Labor Wermsdorf	Robert Koch Institute	?
EPI_ISL_1145084	Germany/SN-RKI-I-014946/2021	2021-02-01	Europe	Germany	Bioscientia Labor Wermsdorf	Robert Koch Institute	?
EPI_ISL_1145085	Germany/SN-RKI-I-014947/2021	2021-01-28	Europe	Germany	Bioscientia Labor Wermsdorf	Robert Koch Institute	?
EPI_ISL_1145087	Germany/SN-RKI-I-014949/2021	2021-02-02	Europe	Germany	Bioscientia Labor Wermsdorf	Robert Koch Institute	?
EPI_ISL_1145089	Germany/SN-RKI-I-014951/2021	2021-02-02	Europe	Germany	Bioscientia Labor Wermsdorf	Robert Koch Institute	?
EPI_ISL_1145090	Germany/SN-RKI-I-014952/2021	2021-02-02	Europe	Germany	Bioscientia Labor Wermsdorf	Robert Koch Institute	?
EPI_ISL_1145092	Germany/SN-RKI-I-014954/2021	2021-02-02	Europe	Germany	Bioscientia Labor Wermsdorf	Robert Koch Institute	?
EPI_ISL_1145094	Germany/SN-RKI-I-014956/2021	2021-02-01	Europe	Germany	Bioscientia Labor Wermsdorf	Robert Koch Institute	?
EPI_ISL_1145095	Germany/SN-RKI-I-014957/2021	2021-01-29	Europe	Germany	Bioscientia Labor Wermsdorf	Robert Koch Institute	?
EPI_ISL_1145096	Germany/SN-RKI-I-014958/2021	2021-02-02	Europe	Germany	Bioscientia Labor Wermsdorf	Robert Koch Institute	?
EPI_ISL_1145097	Germany/SN-RKI-I-014959/2021	2021-02-02	Europe	Germany	Bioscientia Labor Wermsdorf	Robert Koch Institute	?
EPI_ISL_1145098	Germany/SN-RKI-I-014960/2021	2021-01-29	Europe	Germany	Bioscientia Labor Wermsdorf	Robert Koch Institute	?
EPI_ISL_1145099	Germany/SN-RKI-I-014961/2021	2021-02-01	Europe	Germany	Bioscientia Labor Wermsdorf	Robert Koch Institute	?
EPI_ISL_1145100	Germany/SN-RKI-I-014962/2021	2021-02-01	Europe	Germany	Bioscientia Labor Wermsdorf	Robert Koch Institute	?
EPI_ISL_1145101	Germany/SN-RKI-I-014963/2021	2021-02-01	Europe	Germany	Bioscientia Labor Wermsdorf	Robert Koch Institute	?
EPI_ISL_1145102	Germany/SN-RKI-I-014964/2021	2021-02-02	Europe	Germany	Bioscientia Labor Wermsdorf	Robert Koch Institute	?
EPI_ISL_1145103	Germany/SN-RKI-I-014965/2021	2021-01-31	Europe	Germany	Bioscientia Labor Wermsdorf	Robert Koch Institute	?
EPI_ISL_1145104	Germany/SN-RKI-I-014966/2021	2021-02-01	Europe	Germany	Bioscientia Labor Wermsdorf	Robert Koch Institute	?
EPI_ISL_1145105	Germany/SN-RKI-I-014967/2021	2021-02-02	Europe	Germany	Bioscientia Labor Wermsdorf	Robert Koch Institute	?
EPI_ISL_1145106	Germany/SN-RKI-I-014968/2021	2021-02-05	Europe	Germany	Bioscientia Labor Wermsdorf	Robert Koch Institute	?
EPI_ISL_1145108	Germany/SN-RKI-I-014970/2021	2021-02-02	Europe	Germany	Bioscientia Labor Wermsdorf	Robert Koch Institute	?
EPI_ISL_1145109	Germany/SN-RKI-I-014971/2021	2021-02-02	Europe	Germany	Bioscientia Labor Wermsdorf	Robert Koch Institute	?
EPI_ISL_1145110	Germany/SN-RKI-I-014972/2021	2021-02-01	Europe	Germany	Bioscientia Labor Wermsdorf	Robert Koch Institute	?
EPI_ISL_1145111	Germany/SN-RKI-I-014973/2021	2021-02-05	Europe	Germany	Bioscientia Labor Wermsdorf	Robert Koch Institute	?
EPI_ISL_1145112	Germany/SN-RKI-I-014974/2021	2021-02-03	Europe	Germany	Bioscientia Labor Wermsdorf	Robert Koch Institute	?
EPI_ISL_1145113	Germany/SN-RKI-I-014975/2021	2021-02-04	Europe	Germany	Bioscientia Labor Wermsdorf	Robert Koch Institute	?
EPI_ISL_1145116	Germany/SN-RKI-I-014978/2021	2021-02-01	Europe	Germany	Bioscientia Labor Wermsdorf	Robert Koch Institute	?
EPI_ISL_1145120	Germany/SN-RKI-I-014982/2021	2021-02-06	Europe	Germany	Bioscientia Labor Wermsdorf	Robert Koch Institute	?
EPI_ISL_1145121	Germany/SN-RKI-I-014983/2021	2021-02-02	Europe	Germany	Bioscientia Labor Wermsdorf	Robert Koch Institute	?
EPI_ISL_1145122	Germany/SN-RKI-I-014984/2021	2021-02-02	Europe	Germany	Bioscientia Labor Wermsdorf	Robert Koch Institute	?
EPI_ISL_1145124	Germany/SN-RKI-I-014986/2021	2021-02-01	Europe	Germany	Bioscientia Labor Wermsdorf	Robert Koch Institute	?
EPI_ISL_1145126	Germany/SN-RKI-I-014988/2021	2021-02-01	Europe	Germany	Bioscientia Labor Wermsdorf	Robert Koch Institute	?
EPI_ISL_1145127	Germany/SN-RKI-I-014989/2021	2021-02-01	Europe	Germany	Bioscientia Labor Wermsdorf	Robert Koch Institute	?
EPI_ISL_1145128	Germany/SN-RKI-I-014990/2021	2021-02-06	Europe	Germany	Bioscientia Labor Wermsdorf	Robert Koch Institute	?
EPI_ISL_1145130	Germany/SN-RKI-I-014992/2021	2021-01-28	Europe	Germany	Bioscientia Labor Wermsdorf	Robert Koch Institute	?
EPI_ISL_1145131	Germany/SN-RKI-I-014993/2021	2021-02-01	Europe	Germany	Bioscientia Labor Wermsdorf	Robert Koch Institute	?
EPI_ISL_1145132	Germany/SN-RKI-I-014994/2021	2021-02-02	Europe	Germany	Bioscientia Labor Wermsdorf	Robert Koch Institute	?
EPI_ISL_1145133	Germany/SN-RKI-I-014995/2021	2021-01-31	Europe	Germany	Bioscientia Labor Wermsdorf	Robert Koch Institute	?
EPI_ISL_1145134	Germany/SN-RKI-I-014996/2021	2021-02-01	Europe	Germany	Bioscientia Labor Wermsdorf	Robert Koch Institute	?
EPI_ISL_1145135	Germany/SN-RKI-I-014997/2021	2021-02-03	Europe	Germany	Bioscientia Labor Wermsdorf	Robert Koch Institute	?
EPI_ISL_1145136	Germany/SN-RKI-I-014998/2021	2021-01-30	Europe	Germany	Bioscientia Labor Wermsdorf	Robert Koch Institute	?
EPI_ISL_1145138	Germany/SN-RKI-I-015000/2021	2021-02-02	Europe	Germany	Bioscientia Labor Wermsdorf	Robert Koch Institute	?
EPI_ISL_1145140	Germany/SN-RKI-I-015002/2021	2021-02-01	Europe	Germany	Bioscientia Labor Wermsdorf	Robert Koch Institute	?
EPI_ISL_1145141	Germany/SN-RKI-I-015003/2021	2021-02-05	Europe	Germany	Bioscientia Labor Wermsdorf	Robert Koch Institute	?
EPI_ISL_1145143	Germany/SN-RKI-I-015005/2021	2021-02-01	Europe	Germany	Bioscientia Labor Wermsdorf	Robert Koch Institute	?
EPI_ISL_1145144	Germany/SN-RKI-I-015006/2021	2021-01-30	Europe	Germany	Bioscientia Labor Wermsdorf	Robert Koch Institute	?
EPI_ISL_1145145	Germany/SN-RKI-I-015007/2021	2021-02-03	Europe	Germany	Bioscientia Labor Wermsdorf	Robert Koch Institute	?
EPI_ISL_1145146	Germany/SN-RKI-I-015008/2021	2021-02-01	Europe	Germany	Bioscientia Labor Wermsdorf	Robert Koch Institute	?
EPI_ISL_1145147	Germany/SN-RKI-I-015009/2021	2021-02-02	Europe	Germany	Bioscientia Labor Wermsdorf	Robert Koch Institute	?
EPI_ISL_1145149	Germany/SN-RKI-I-015011/2021	2021-02-01	Europe	Germany	Bioscientia Labor Wermsdorf	Robert Koch Institute	?
EPI_ISL_1145156	Germany/SN-RKI-I-015018/2021	2021-01-29	Europe	Germany	Bioscientia Labor Wermsdorf	Robert Koch Institute	?
EPI_ISL_1145159	Germany/SN-RKI-I-015021/2021	2021-02-02	Europe	Germany	Bioscientia Labor Wermsdorf	Robert Koch Institute	?
EPI_ISL_1145162	Germany/SN-RKI-I-015024/2021	2021-02-05	Europe	Germany	Bioscientia Labor Wermsdorf	Robert Koch Institute	?
EPI_ISL_1145163	Germany/SN-RKI-I-015025/2021	2021-02-02	Europe	Germany	Bioscientia Labor Wermsdorf	Robert Koch Institute	?
EPI_ISL_1145165	Germany/SN-RKI-I-015027/2021	2021-02-01	Europe	Germany	Bioscientia Labor Wermsdorf	Robert Koch Institute	?
EPI_ISL_1145167	Germany/SN-RKI-I-015029/2021	2021-02-01	Europe	Germany	Bioscientia Labor Wermsdorf	Robert Koch Institute	?
EPI_ISL_1145168	Germany/SN-RKI-I-015030/2021	2021-02-02	Europe	Germany	Bioscientia Labor Wermsdorf	Robert Koch Institute	?
EPI_ISL_1145169	Germany/SN-RKI-I-015031/2021	2021-02-01	Europe	Germany	Bioscientia Labor Wermsdorf	Robert Koch Institute	?
EPI_ISL_1145171	Germany/SN-RKI-I-015033/2021	2021-02-02	Europe	Germany	Bioscientia Labor Wermsdorf	Robert Koch Institute	?
EPI_ISL_1145172	Germany/SN-RKI-I-015034/2021	2021-02-02	Europe	Germany	Bioscientia Labor Wermsdorf	Robert Koch Institute	?
EPI_ISL_1145173	Germany/SN-RKI-I-015035/2021	2021-01-31	Europe	Germany	Bioscientia Labor Wermsdorf	Robert Koch Institute	?
EPI_ISL_1145175	Germany/SN-RKI-I-015037/2021	2021-02-02	Europe	Germany	Bioscientia Labor Wermsdorf	Robert Koch Institute	?
EPI_ISL_1145177	Germany/SN-RKI-I-015039/2021	2021-02-05	Europe	Germany	Bioscientia Labor Wermsdorf	Robert Koch Institute	?
EPI_ISL_1145179	Germany/SN-RKI-I-015041/2021	2021-02-01	Europe	Germany	Bioscientia Labor Wermsdorf	Robert Koch Institute	?
EPI_ISL_1145181	Germany/SN-RKI-I-015043/2021	2021-02-02	Europe	Germany	Bioscientia Labor Wermsdorf	Robert Koch Institute	?
EPI_ISL_1145184	Germany/SN-RKI-I-015046/2021	2021-02-05	Europe	Germany	Diagnosticum - Labor Neukirchen	Robert Koch Institute	?
EPI_ISL_1145185	Germany/SN-RKI-I-015047/2021	2021-02-01	Europe	Germany	Bioscientia Labor Wermsdorf	Robert Koch Institute	?
EPI_ISL_1145186	Germany/SN-RKI-I-015048/2021	2021-02-02	Europe	Germany	Bioscientia Labor Wermsdorf	Robert Koch Institute	?
EPI_ISL_1145189	Germany/SN-RKI-I-015051/2021	2021-02-05	Europe	Germany	Bioscientia Labor Wermsdorf	Robert Koch Institute	?
EPI_ISL_1145190	Germany/SN-RKI-I-015052/2021	2021-02-06	Europe	Germany	Bioscientia Labor Wermsdorf	Robert Koch Institute	?
EPI_ISL_1145191	Germany/SN-RKI-I-015053/2021	2021-01-31	Europe	Germany	Bioscientia Labor Wermsdorf	Robert Koch Institute	?
EPI_ISL_1145194	Germany/SN-RKI-I-015056/2021	2021-02-02	Europe	Germany	Bioscientia Labor Wermsdorf	Robert Koch Institute	?
EPI_ISL_1145195	Germany/SN-RKI-I-015057/2021	2021-01-28	Europe	Germany	Bioscientia Labor Wermsdorf	Robert Koch Institute	?
EPI_ISL_1145196	Germany/SN-RKI-I-015058/2021	2021-02-02	Europe	Germany	Bioscientia Labor Wermsdorf	Robert Koch Institute	?
EPI_ISL_1145198	Germany/SN-RKI-I-015060/2021	2021-01-29	Europe	Germany	Bioscientia Labor Wermsdorf	Robert Koch Institute	?
EPI_ISL_1145200	Germany/SN-RKI-I-015062/2021	2021-02-01	Europe	Germany	Bioscientia Labor Wermsdorf	Robert Koch Institute	?
EPI_ISL_1145201	Germany/SN-RKI-I-015063/2021	2021-02-03	Europe	Germany	Bioscientia Labor Wermsdorf	Robert Koch Institute	?
EPI_ISL_1145202	Germany/SN-RKI-I-015064/2021	2021-02-01	Europe	Germany	Bioscientia Labor Wermsdorf	Robert Koch Institute	?
EPI_ISL_1145204	Germany/SN-RKI-I-015066/2021	2021-01-27	Europe	Germany	Sonic - Labor Staber Dresden (Klipphausen)	Robert Koch Institute	?
EPI_ISL_1145923	Germany/SN-RKI-I-015761/2021	2021-02-05	Europe	Germany	Bioscientia Labor Wermsdorf	Robert Koch Institute	?
EPI_ISL_1145924	Germany/SN-RKI-I-015762/2021	2021-02-01	Europe	Germany	Sonic - Labor Staber Dresden (Klipphausen)	Robert Koch Institute	?
EPI_ISL_1145929	Germany/SN-RKI-I-015767/2021	2021-02-05	Europe	Germany	Bioscientia Labor Wermsdorf	Robert Koch Institute	?
EPI_ISL_1145938	Germany/SN-RKI-I-015776/2021	2021-02-06	Europe	Germany	Bioscientia Labor Wermsdorf	Robert Koch Institute	?
EPI_ISL_1145941	Germany/SN-RKI-I-015779/2021	2021-02-06	Europe	Germany	Bioscientia Labor Wermsdorf	Robert Koch Institute	?
EPI_ISL_1145945	Germany/SN-RKI-I-015783/2021	2021-02-03	Europe	Germany	Bioscientia Labor Wermsdorf	Robert Koch Institute	?
EPI_ISL_1145955	Germany/SN-RKI-I-015793/2021	2021-02-06	Europe	Germany	Bioscientia Labor Wermsdorf	Robert Koch Institute	?
EPI_ISL_1145956	Germany/SN-RKI-I-015794/2021	2021-02-07	Europe	Germany	Bioscientia Labor Wermsdorf	Robert Koch Institute	?
EPI_ISL_1145962	Germany/SN-RKI-I-015800/2021	2021-02-06	Europe	Germany	Bioscientia Labor Wermsdorf	Robert Koch Institute	?
EPI_ISL_1145965	Germany/SN-RKI-I-015803/2021	2021-02-05	Europe	Germany	Bioscientia Labor Wermsdorf	Robert Koch Institute	?
EPI_ISL_1145969	Germany/SN-RKI-I-015807/2021	2021-02-05	Europe	Germany	Bioscientia Labor Wermsdorf	Robert Koch Institute	?
EPI_ISL_1145976	Germany/SN-RKI-I-015814/2021	2021-02-05	Europe	Germany	Bioscientia Labor Wermsdorf	Robert Koch Institute	?
EPI_ISL_1145980	Germany/SN-RKI-I-015818/2021	2021-01-30	Europe	Germany	Sonic - Labor Staber Dresden (Klipphausen)	Robert Koch Institute	?
EPI_ISL_1145996	Germany/SN-RKI-I-015834/2021	2021-02-04	Europe	Germany	Bioscientia Labor Wermsdorf	Robert Koch Institute	?
EPI_ISL_1146002	Germany/SN-RKI-I-015840/2021	2021-02-04	Europe	Germany	Bioscientia Labor Wermsdorf	Robert Koch Institute	?
EPI_ISL_1146006	Germany/SN-RKI-I-015844/2021	2021-02-05	Europe	Germany	Bioscientia Labor Wermsdorf	Robert Koch Institute	?
EPI_ISL_1146008	Germany/SN-RKI-I-015846/2021	2021-02-05	Europe	Germany	Bioscientia Labor Wermsdorf	Robert Koch Institute	?
EPI_ISL_1146010	Germany/SN-RKI-I-015848/2021	2021-02-05	Europe	Germany	Bioscientia Labor Wermsdorf	Robert Koch Institute	?
EPI_ISL_1146012	Germany/SN-RKI-I-015850/2021	2021-02-05	Europe	Germany	Bioscientia Labor Wermsdorf	Robert Koch Institute	?
EPI_ISL_1146013	Germany/SN-RKI-I-015851/2021	2021-02-06	Europe	Germany	Bioscientia Labor Wermsdorf	Robert Koch Institute	?
EPI_ISL_1146023	Germany/SN-RKI-I-015861/2021	2021-02-02	Europe	Germany	Bioscientia Labor Wermsdorf	Robert Koch Institute	?
EPI_ISL_1146028	Germany/SN-RKI-I-015866/2021	2021-02-05	Europe	Germany	Bioscientia Labor Wermsdorf	Robert Koch Institute	?
EPI_ISL_1146029	Germany/SN-RKI-I-015867/2021	2021-02-05	Europe	Germany	Bioscientia Labor Wermsdorf	Robert Koch Institute	?
EPI_ISL_1146031	Germany/SN-RKI-I-015869/2021	2021-02-05	Europe	Germany	Bioscientia Labor Wermsdorf	Robert Koch Institute	?
EPI_ISL_1146039	Germany/SN-RKI-I-015877/2021	2021-02-05	Europe	Germany	Bioscientia Labor Wermsdorf	Robert Koch Institute	?
EPI_ISL_1146040	Germany/SN-RKI-I-015878/2021	2021-02-05	Europe	Germany	Bioscientia Labor Wermsdorf	Robert Koch Institute	?
EPI_ISL_1146046	Germany/SN-RKI-I-015884/2021	2021-02-05	Europe	Germany	Bioscientia Labor Wermsdorf	Robert Koch Institute	?
EPI_ISL_1146053	Germany/SN-RKI-I-015891/2021	2021-01-30	Europe	Germany	Sonic - Labor Staber Dresden (Klipphausen)	Robert Koch Institute	?
EPI_ISL_1146056	Germany/SN-RKI-I-015894/2021	2021-02-05	Europe	Germany	Bioscientia Labor Wermsdorf	Robert Koch Institute	?
EPI_ISL_1146062	Germany/SN-RKI-I-015900/2021	2021-02-05	Europe	Germany	Bioscientia Labor Wermsdorf	Robert Koch Institute	?
EPI_ISL_1146063	Germany/SN-RKI-I-015901/2021	2021-02-05	Europe	Germany	Bioscientia Labor Wermsdorf	Robert Koch Institute	?
EPI_ISL_1146065	Germany/SN-RKI-I-015903/2021	2021-02-02	Europe	Germany	Bioscientia Labor Wermsdorf	Robert Koch Institute	?
EPI_ISL_1146070	Germany/SN-RKI-I-015908/2021	2021-02-07	Europe	Germany	Bioscientia Labor Wermsdorf	Robert Koch Institute	?
EPI_ISL_1146077	Germany/SN-RKI-I-015915/2021	2021-01-26	Europe	Germany	Bioscientia Labor Wermsdorf	Robert Koch Institute	?
EPI_ISL_1146078	Germany/SN-RKI-I-015916/2021	2021-02-06	Europe	Germany	Bioscientia Labor Wermsdorf	Robert Koch Institute	?
EPI_ISL_1146082	Germany/SN-RKI-I-015920/2021	2021-02-01	Europe	Germany	Sonic - Labor Staber Dresden (Klipphausen)	Robert Koch Institute	?
EPI_ISL_1146088	Germany/SN-RKI-I-015926/2021	2021-02-05	Europe	Germany	Bioscientia Labor Wermsdorf	Robert Koch Institute	?
EPI_ISL_1146092	Germany/SN-RKI-I-015930/2021	2021-02-05	Europe	Germany	Bioscientia Labor Wermsdorf	Robert Koch Institute	?
EPI_ISL_1146116	Germany/SN-RKI-I-015954/2021	2021-02-06	Europe	Germany	Bioscientia Labor Wermsdorf	Robert Koch Institute	?
EPI_ISL_1146119	Germany/SN-RKI-I-015957/2021	2021-02-04	Europe	Germany	Bioscientia Labor Wermsdorf	Robert Koch Institute	?
EPI_ISL_1146129	Germany/SN-RKI-I-015967/2021	2021-02-05	Europe	Germany	Bioscientia Labor Wermsdorf	Robert Koch Institute	?
EPI_ISL_1146132	Germany/SN-RKI-I-015970/2021	2021-02-06	Europe	Germany	Bioscientia Labor Wermsdorf	Robert Koch Institute	?
EPI_ISL_1146134	Germany/SN-RKI-I-015972/2021	2021-02-05	Europe	Germany	Bioscientia Labor Wermsdorf	Robert Koch Institute	?
EPI_ISL_1146140	Germany/SN-RKI-I-015978/2021	2021-02-05	Europe	Germany	Bioscientia Labor Wermsdorf	Robert Koch Institute	?
EPI_ISL_1146141	Germany/SN-RKI-I-015979/2021	2021-02-03	Europe	Germany	Bioscientia Labor Wermsdorf	Robert Koch Institute	?
EPI_ISL_1146143	Germany/SN-RKI-I-015981/2021	2021-02-03	Europe	Germany	Bioscientia Labor Wermsdorf	Robert Koch Institute	?
EPI_ISL_1146145	Germany/SN-RKI-I-015983/2021	2021-02-05	Europe	Germany	Bioscientia Labor Wermsdorf	Robert Koch Institute	?
EPI_ISL_1146151	Germany/SN-RKI-I-015989/2021	2021-02-01	Europe	Germany	Sonic - Labor Staber Dresden (Klipphausen)	Robert Koch Institute	?
EPI_ISL_1146152	Germany/SN-RKI-I-015990/2021	2021-02-06	Europe	Germany	Bioscientia Labor Wermsdorf	Robert Koch Institute	?
EPI_ISL_1146167	Germany/SN-RKI-I-016005/2021	2021-02-01	Europe	Germany	Sonic - Labor Staber Dresden (Klipphausen)	Robert Koch Institute	?
EPI_ISL_1146616	Germany/SN-RKI-I-016454/2021	2021-01-28	Europe	Germany	Diagnosticum - Labor Neukirchen	Robert Koch Institute	?
EPI_ISL_1146618	Germany/SN-RKI-I-016456/2021	2021-01-27	Europe	Germany	Diagnosticum - Labor Neukirchen	Robert Koch Institute	?
EPI_ISL_1146619	Germany/SN-RKI-I-016457/2021	2021-01-28	Europe	Germany	Diagnosticum - Labor Neukirchen	Robert Koch Institute	?
EPI_ISL_1146620	Germany/SN-RKI-I-016458/2021	2021-01-27	Europe	Germany	Diagnosticum - Labor Neukirchen	Robert Koch Institute	?
EPI_ISL_1146623	Germany/SN-RKI-I-016461/2021	2021-01-28	Europe	Germany	Diagnosticum - Labor Neukirchen	Robert Koch Institute	?
EPI_ISL_1146625	Germany/SN-RKI-I-016463/2021	2021-01-28	Europe	Germany	Diagnosticum - Labor Neukirchen	Robert Koch Institute	?
EPI_ISL_1146629	Germany/SN-RKI-I-016467/2021	2021-01-28	Europe	Germany	Diagnosticum - Labor Neukirchen	Robert Koch Institute	?
EPI_ISL_1146630	Germany/SN-RKI-I-016468/2021	2021-01-28	Europe	Germany	Diagnosticum - Labor Neukirchen	Robert Koch Institute	?
EPI_ISL_1146631	Germany/SN-RKI-I-016469/2021	2021-01-28	Europe	Germany	Diagnosticum - Labor Neukirchen	Robert Koch Institute	?
EPI_ISL_1146633	Germany/SN-RKI-I-016471/2021	2021-01-28	Europe	Germany	Diagnosticum - Labor Neukirchen	Robert Koch Institute	?
EPI_ISL_1146634	Germany/SN-RKI-I-016472/2021	2021-01-27	Europe	Germany	Diagnosticum - Labor Neukirchen	Robert Koch Institute	?
EPI_ISL_1146638	Germany/SN-RKI-I-016476/2021	2021-01-28	Europe	Germany	Diagnosticum - Labor Neukirchen	Robert Koch Institute	?
EPI_ISL_1146639	Germany/SN-RKI-I-016477/2021	2021-01-28	Europe	Germany	Diagnosticum - Labor Neukirchen	Robert Koch Institute	?
EPI_ISL_1146641	Germany/SN-RKI-I-016479/2021	2021-01-28	Europe	Germany	Diagnosticum - Labor Neukirchen	Robert Koch Institute	?
EPI_ISL_1146642	Germany/SN-RKI-I-016480/2021	2021-01-29	Europe	Germany	Diagnosticum - Labor Neukirchen	Robert Koch Institute	?
EPI_ISL_1146644	Germany/SN-RKI-I-016482/2021	2021-01-29	Europe	Germany	Diagnosticum - Labor Neukirchen	Robert Koch Institute	?
EPI_ISL_1146645	Germany/SN-RKI-I-016483/2021	2021-01-27	Europe	Germany	Diagnosticum - Labor Neukirchen	Robert Koch Institute	?
EPI_ISL_1146647	Germany/SN-RKI-I-016485/2021	2021-01-27	Europe	Germany	Diagnosticum - Labor Neukirchen	Robert Koch Institute	?
EPI_ISL_1146650	Germany/SN-RKI-I-016488/2021	2021-01-27	Europe	Germany	Diagnosticum - Labor Neukirchen	Robert Koch Institute	?
EPI_ISL_1146651	Germany/SN-RKI-I-016489/2021	2021-01-27	Europe	Germany	Diagnosticum - Labor Neukirchen	Robert Koch Institute	?
EPI_ISL_1146652	Germany/SN-RKI-I-016490/2021	2021-01-27	Europe	Germany	Diagnosticum - Labor Neukirchen	Robert Koch Institute	?
EPI_ISL_1146653	Germany/SN-RKI-I-016491/2021	2021-01-28	Europe	Germany	Diagnosticum - Labor Neukirchen	Robert Koch Institute	?
EPI_ISL_1146655	Germany/SN-RKI-I-016493/2021	2021-01-27	Europe	Germany	Diagnosticum - Labor Neukirchen	Robert Koch Institute	?
EPI_ISL_1146656	Germany/SN-RKI-I-016494/2021	2021-01-27	Europe	Germany	Diagnosticum - Labor Neukirchen	Robert Koch Institute	?
EPI_ISL_1146657	Germany/SN-RKI-I-016495/2021	2021-01-28	Europe	Germany	Diagnosticum - Labor Neukirchen	Robert Koch Institute	?
EPI_ISL_1146659	Germany/SN-RKI-I-016497/2021	2021-01-28	Europe	Germany	Diagnosticum - Labor Neukirchen	Robert Koch Institute	?
EPI_ISL_1146660	Germany/SN-RKI-I-016498/2021	2021-01-28	Europe	Germany	Diagnosticum - Labor Neukirchen	Robert Koch Institute	?
EPI_ISL_1146661	Germany/SN-RKI-I-016499/2021	2021-01-27	Europe	Germany	Diagnosticum - Labor Neukirchen	Robert Koch Institute	?
EPI_ISL_1146662	Germany/SN-RKI-I-016500/2021	2021-01-29	Europe	Germany	Diagnosticum - Labor Neukirchen	Robert Koch Institute	?
EPI_ISL_1146666	Germany/SN-RKI-I-016504/2021	2021-01-28	Europe	Germany	Diagnosticum - Labor Neukirchen	Robert Koch Institute	?
EPI_ISL_1146667	Germany/SN-RKI-I-016505/2021	2021-01-27	Europe	Germany	Diagnosticum - Labor Neukirchen	Robert Koch Institute	?
EPI_ISL_1146668	Germany/SN-RKI-I-016506/2021	2021-01-27	Europe	Germany	Diagnosticum - Labor Neukirchen	Robert Koch Institute	?
EPI_ISL_1146670	Germany/SN-RKI-I-016508/2021	2021-01-29	Europe	Germany	Diagnosticum - Labor Neukirchen	Robert Koch Institute	?
EPI_ISL_1146672	Germany/SN-RKI-I-016510/2021	2021-01-28	Europe	Germany	Diagnosticum - Labor Neukirchen	Robert Koch Institute	?
EPI_ISL_1146673	Germany/SN-RKI-I-016511/2021	2021-01-28	Europe	Germany	Diagnosticum - Labor Neukirchen	Robert Koch Institute	?
EPI_ISL_1146675	Germany/SN-RKI-I-016513/2021	2021-01-28	Europe	Germany	Diagnosticum - Labor Neukirchen	Robert Koch Institute	?
EPI_ISL_1146677	Germany/SN-RKI-I-016515/2021	2021-01-28	Europe	Germany	Diagnosticum - Labor Neukirchen	Robert Koch Institute	?
EPI_ISL_1146679	Germany/SN-RKI-I-016517/2021	2021-01-28	Europe	Germany	Diagnosticum - Labor Neukirchen	Robert Koch Institute	?
EPI_ISL_1146680	Germany/SN-RKI-I-016518/2021	2021-01-29	Europe	Germany	Diagnosticum - Labor Neukirchen	Robert Koch Institute	?
EPI_ISL_1146681	Germany/SN-RKI-I-016519/2021	2021-01-28	Europe	Germany	Diagnosticum - Labor Neukirchen	Robert Koch Institute	?
EPI_ISL_1146682	Germany/SN-RKI-I-016520/2021	2021-01-28	Europe	Germany	Diagnosticum - Labor Neukirchen	Robert Koch Institute	?
EPI_ISL_1146684	Germany/SN-RKI-I-016522/2021	2021-01-29	Europe	Germany	Diagnosticum - Labor Neukirchen	Robert Koch Institute	?
EPI_ISL_1146689	Germany/SN-RKI-I-016527/2021	2021-01-29	Europe	Germany	Diagnosticum - Labor Neukirchen	Robert Koch Institute	?
EPI_ISL_1146694	Germany/SN-RKI-I-016532/2021	2021-01-28	Europe	Germany	Diagnosticum - Labor Neukirchen	Robert Koch Institute	?
EPI_ISL_1146696	Germany/SN-RKI-I-016534/2021	2021-01-30	Europe	Germany	Diagnosticum - Labor Neukirchen	Robert Koch Institute	?
EPI_ISL_1146697	Germany/SN-RKI-I-016535/2021	2021-01-29	Europe	Germany	Diagnosticum - Labor Neukirchen	Robert Koch Institute	?
EPI_ISL_1146698	Germany/SN-RKI-I-016536/2021	2021-01-30	Europe	Germany	Diagnosticum - Labor Neukirchen	Robert Koch Institute	?
EPI_ISL_1146699	Germany/SN-RKI-I-016537/2021	2021-01-29	Europe	Germany	Diagnosticum - Labor Neukirchen	Robert Koch Institute	?
EPI_ISL_1146700	Germany/SN-RKI-I-016538/2021	2021-01-29	Europe	Germany	Diagnosticum - Labor Neukirchen	Robert Koch Institute	?
EPI_ISL_1146702	Germany/SN-RKI-I-016540/2021	2021-01-29	Europe	Germany	Diagnosticum - Labor Neukirchen	Robert Koch Institute	?
EPI_ISL_1146704	Germany/SN-RKI-I-016542/2021	2021-01-29	Europe	Germany	Diagnosticum - Labor Neukirchen	Robert Koch Institute	?
EPI_ISL_1147436	Germany/SN-RKI-I-017274/2021	2021-02-08	Europe	Germany	Städtisches Klinikum Dresden	Robert Koch Institute	?
EPI_ISL_1147437	Germany/SN-RKI-I-017275/2021	2021-02-08	Europe	Germany	Städtisches Klinikum Dresden	Robert Koch Institute	?
EPI_ISL_1147438	Germany/SN-RKI-I-017276/2021	2021-02-08	Europe	Germany	Städtisches Klinikum Dresden	Robert Koch Institute	?
EPI_ISL_1147439	Germany/SN-RKI-I-017277/2021	2021-02-08	Europe	Germany	Städtisches Klinikum Dresden	Robert Koch Institute	?
EPI_ISL_1147440	Germany/SN-RKI-I-017278/2021	2021-02-08	Europe	Germany	Städtisches Klinikum Dresden	Robert Koch Institute	?
EPI_ISL_1147441	Germany/SN-RKI-I-017279/2021	2021-02-08	Europe	Germany	Städtisches Klinikum Dresden	Robert Koch Institute	?
EPI_ISL_1147442	Germany/SN-RKI-I-017280/2021	2021-02-08	Europe	Germany	Städtisches Klinikum Dresden	Robert Koch Institute	?
EPI_ISL_1147443	Germany/SN-RKI-I-017281/2021	2021-02-08	Europe	Germany	Städtisches Klinikum Dresden	Robert Koch Institute	?
EPI_ISL_1147444	Germany/SN-RKI-I-017282/2021	2021-02-08	Europe	Germany	Städtisches Klinikum Dresden	Robert Koch Institute	?
EPI_ISL_1147445	Germany/SN-RKI-I-017283/2021	2021-02-08	Europe	Germany	Städtisches Klinikum Dresden	Robert Koch Institute	?
EPI_ISL_1147446	Germany/SN-RKI-I-017284/2021	2021-02-08	Europe	Germany	Städtisches Klinikum Dresden	Robert Koch Institute	?
EPI_ISL_1147447	Germany/SN-RKI-I-017285/2021	2021-02-08	Europe	Germany	Städtisches Klinikum Dresden	Robert Koch Institute	?
EPI_ISL_1147448	Germany/SN-RKI-I-017286/2021	2021-02-08	Europe	Germany	Städtisches Klinikum Dresden	Robert Koch Institute	?
EPI_ISL_1147449	Germany/SN-RKI-I-017287/2021	2021-02-08	Europe	Germany	Städtisches Klinikum Dresden	Robert Koch Institute	?
EPI_ISL_1147450	Germany/SN-RKI-I-017288/2021	2021-02-08	Europe	Germany	Städtisches Klinikum Dresden	Robert Koch Institute	?
EPI_ISL_1147451	Germany/SN-RKI-I-017289/2021	2021-02-08	Europe	Germany	Städtisches Klinikum Dresden	Robert Koch Institute	?
EPI_ISL_1147529	Germany/SN-RKI-I-017367/2021	2021-02-08	Europe	Germany	Uniklinikum Carl Gustav Carus an der TU Dresden; Institut für Virologie	Robert Koch Institute	?
EPI_ISL_1147530	Germany/SN-RKI-I-017368/2021	2021-02-08	Europe	Germany	Uniklinikum Carl Gustav Carus an der TU Dresden; Institut für Virologie	Robert Koch Institute	?
EPI_ISL_1147531	Germany/SN-RKI-I-017369/2021	2021-02-08	Europe	Germany	Uniklinikum Carl Gustav Carus an der TU Dresden; Institut für Virologie	Robert Koch Institute	?
EPI_ISL_1147532	Germany/SN-RKI-I-017370/2021	2021-02-08	Europe	Germany	Uniklinikum Carl Gustav Carus an der TU Dresden; Institut für Virologie	Robert Koch Institute	?
EPI_ISL_1147533	Germany/SN-RKI-I-017371/2021	2021-02-08	Europe	Germany	Uniklinikum Carl Gustav Carus an der TU Dresden; Institut für Virologie	Robert Koch Institute	?
EPI_ISL_1147534	Germany/SN-RKI-I-017372/2021	2021-02-08	Europe	Germany	Uniklinikum Carl Gustav Carus an der TU Dresden; Institut für Virologie	Robert Koch Institute	?
EPI_ISL_1147535	Germany/SN-RKI-I-017373/2021	2021-02-08	Europe	Germany	Uniklinikum Carl Gustav Carus an der TU Dresden; Institut für Virologie	Robert Koch Institute	?
EPI_ISL_1147536	Germany/SN-RKI-I-017374/2021	2021-02-08	Europe	Germany	Uniklinikum Carl Gustav Carus an der TU Dresden; Institut für Virologie	Robert Koch Institute	?
EPI_ISL_1147537	Germany/SN-RKI-I-017375/2021	2021-02-08	Europe	Germany	Uniklinikum Carl Gustav Carus an der TU Dresden; Institut für Virologie	Robert Koch Institute	?
EPI_ISL_1147538	Germany/SN-RKI-I-017376/2021	2021-02-08	Europe	Germany	Uniklinikum Carl Gustav Carus an der TU Dresden; Institut für Virologie	Robert Koch Institute	?
EPI_ISL_1147539	Germany/SN-RKI-I-017377/2021	2021-02-08	Europe	Germany	Uniklinikum Carl Gustav Carus an der TU Dresden; Institut für Virologie	Robert Koch Institute	?
EPI_ISL_1147540	Germany/SN-RKI-I-017378/2021	2021-02-08	Europe	Germany	Uniklinikum Carl Gustav Carus an der TU Dresden; Institut für Virologie	Robert Koch Institute	?
EPI_ISL_1147541	Germany/SN-RKI-I-017379/2021	2021-02-08	Europe	Germany	Uniklinikum Carl Gustav Carus an der TU Dresden; Institut für Virologie	Robert Koch Institute	?
EPI_ISL_1147542	Germany/SN-RKI-I-017380/2021	2021-02-08	Europe	Germany	Uniklinikum Carl Gustav Carus an der TU Dresden; Institut für Virologie	Robert Koch Institute	?
EPI_ISL_1147543	Germany/SN-RKI-I-017381/2021	2021-02-08	Europe	Germany	Uniklinikum Carl Gustav Carus an der TU Dresden; Institut für Virologie	Robert Koch Institute	?
EPI_ISL_1147544	Germany/SN-RKI-I-017382/2021	2021-02-08	Europe	Germany	Uniklinikum Carl Gustav Carus an der TU Dresden; Institut für Virologie	Robert Koch Institute	?
EPI_ISL_1147546	Germany/SN-RKI-I-017384/2021	2021-02-08	Europe	Germany	Uniklinikum Carl Gustav Carus an der TU Dresden; Institut für Virologie	Robert Koch Institute	?
EPI_ISL_1147547	Germany/SN-RKI-I-017385/2021	2021-02-08	Europe	Germany	Uniklinikum Carl Gustav Carus an der TU Dresden; Institut für Virologie	Robert Koch Institute	?
EPI_ISL_1147548	Germany/SN-RKI-I-017386/2021	2021-02-08	Europe	Germany	Uniklinikum Carl Gustav Carus an der TU Dresden; Institut für Virologie	Robert Koch Institute	?
EPI_ISL_1147549	Germany/SN-RKI-I-017387/2021	2021-02-08	Europe	Germany	Uniklinikum Carl Gustav Carus an der TU Dresden; Institut für Virologie	Robert Koch Institute	?
EPI_ISL_1147550	Germany/SN-RKI-I-017388/2021	2021-02-08	Europe	Germany	Uniklinikum Carl Gustav Carus an der TU Dresden; Institut für Virologie	Robert Koch Institute	?
EPI_ISL_1147551	Germany/SN-RKI-I-017389/2021	2021-02-08	Europe	Germany	Uniklinikum Carl Gustav Carus an der TU Dresden; Institut für Virologie	Robert Koch Institute	?
EPI_ISL_1147552	Germany/SN-RKI-I-017390/2021	2021-02-08	Europe	Germany	Uniklinikum Carl Gustav Carus an der TU Dresden; Institut für Virologie	Robert Koch Institute	?
EPI_ISL_1147553	Germany/SN-RKI-I-017391/2021	2021-02-08	Europe	Germany	Uniklinikum Carl Gustav Carus an der TU Dresden; Institut für Virologie	Robert Koch Institute	?
EPI_ISL_1147554	Germany/SN-RKI-I-017392/2021	2021-02-08	Europe	Germany	Uniklinikum Carl Gustav Carus an der TU Dresden; Institut für Virologie	Robert Koch Institute	?
EPI_ISL_1147555	Germany/SN-RKI-I-017393/2021	2021-02-08	Europe	Germany	LABOR CHEMNITZ – Zentrum für Diagnostik am Klinikum Chemnitz	Robert Koch Institute	?
EPI_ISL_1147556	Germany/SN-RKI-I-017394/2021	2021-02-08	Europe	Germany	LABOR CHEMNITZ – Zentrum für Diagnostik am Klinikum Chemnitz	Robert Koch Institute	?
EPI_ISL_1147557	Germany/SN-RKI-I-017395/2021	2021-02-08	Europe	Germany	Uniklinikum Carl Gustav Carus an der TU Dresden; Institut für Virologie	Robert Koch Institute	?
EPI_ISL_1147558	Germany/SN-RKI-I-017396/2021	2021-02-08	Europe	Germany	Uniklinikum Carl Gustav Carus an der TU Dresden; Institut für Virologie	Robert Koch Institute	?
EPI_ISL_1147559	Germany/SN-RKI-I-017397/2021	2021-02-08	Europe	Germany	Uniklinikum Carl Gustav Carus an der TU Dresden; Institut für Virologie	Robert Koch Institute	?
EPI_ISL_1147560	Germany/SN-RKI-I-017398/2021	2021-02-08	Europe	Germany	Uniklinikum Carl Gustav Carus an der TU Dresden; Institut für Virologie	Robert Koch Institute	?
EPI_ISL_1147561	Germany/SN-RKI-I-017399/2021	2021-02-08	Europe	Germany	Uniklinikum Carl Gustav Carus an der TU Dresden; Institut für Virologie	Robert Koch Institute	?
EPI_ISL_1147562	Germany/SN-RKI-I-017400/2021	2021-02-08	Europe	Germany	Uniklinikum Carl Gustav Carus an der TU Dresden; Institut für Virologie	Robert Koch Institute	?
EPI_ISL_1147563	Germany/SN-RKI-I-017401/2021	2021-02-08	Europe	Germany	Uniklinikum Carl Gustav Carus an der TU Dresden; Institut für Virologie	Robert Koch Institute	?
EPI_ISL_1147564	Germany/SN-RKI-I-017402/2021	2021-02-08	Europe	Germany	Uniklinikum Carl Gustav Carus an der TU Dresden; Institut für Virologie	Robert Koch Institute	?
EPI_ISL_1148167	Germany/SN-RKI-I-018005/2021	2021-02-09	Europe	Germany	Bioscientia Labor Wermsdorf	Robert Koch Institute	?
EPI_ISL_1148175	Germany/SN-RKI-I-018013/2021	2021-02-08	Europe	Germany	Bioscientia Labor Wermsdorf	Robert Koch Institute	?
EPI_ISL_1148179	Germany/SN-RKI-I-018017/2021	2021-02-08	Europe	Germany	Bioscientia Labor Wermsdorf	Robert Koch Institute	?
EPI_ISL_1148181	Germany/SN-RKI-I-018019/2021	2021-02-11	Europe	Germany	Bioscientia Labor Wermsdorf	Robert Koch Institute	?
EPI_ISL_1148183	Germany/SN-RKI-I-018021/2021	2021-02-08	Europe	Germany	Bioscientia Labor Wermsdorf	Robert Koch Institute	?
EPI_ISL_1148185	Germany/SN-RKI-I-018023/2021	2021-02-11	Europe	Germany	Bioscientia Labor Wermsdorf	Robert Koch Institute	?
EPI_ISL_1148186	Germany/SN-RKI-I-018024/2021	2021-02-08	Europe	Germany	Bioscientia Labor Wermsdorf	Robert Koch Institute	?
EPI_ISL_1148188	Germany/SN-RKI-I-018026/2021	2021-02-08	Europe	Germany	Bioscientia Labor Wermsdorf	Robert Koch Institute	?
EPI_ISL_1148199	Germany/SN-RKI-I-018037/2021	2021-02-08	Europe	Germany	Bioscientia Labor Wermsdorf	Robert Koch Institute	?
EPI_ISL_1148200	Germany/SN-RKI-I-018038/2021	2021-02-08	Europe	Germany	Bioscientia Labor Wermsdorf	Robert Koch Institute	?
EPI_ISL_1148204	Germany/SN-RKI-I-018042/2021	2021-02-08	Europe	Germany	Bioscientia Labor Wermsdorf	Robert Koch Institute	?
EPI_ISL_1148206	Germany/SN-RKI-I-018044/2021	2021-02-08	Europe	Germany	Bioscientia Labor Wermsdorf	Robert Koch Institute	?
EPI_ISL_1148207	Germany/SN-RKI-I-018045/2021	2021-02-08	Europe	Germany	Bioscientia Labor Wermsdorf	Robert Koch Institute	?
EPI_ISL_1148208	Germany/SN-RKI-I-018046/2021	2021-02-08	Europe	Germany	Bioscientia Labor Wermsdorf	Robert Koch Institute	?
EPI_ISL_1148212	Germany/SN-RKI-I-018050/2021	2021-02-09	Europe	Germany	Bioscientia Labor Wermsdorf	Robert Koch Institute	?
EPI_ISL_1148214	Germany/SN-RKI-I-018052/2021	2021-02-09	Europe	Germany	Sonic - Labor Staber Dresden (Klipphausen)	Robert Koch Institute	?
EPI_ISL_1148218	Germany/SN-RKI-I-018056/2021	2021-02-03	Europe	Germany	Sonic - Labor Staber Dresden (Klipphausen)	Robert Koch Institute	?
EPI_ISL_1148219	Germany/SN-RKI-I-018057/2021	2021-02-08	Europe	Germany	Bioscientia Labor Wermsdorf	Robert Koch Institute	?
EPI_ISL_1148224	Germany/SN-RKI-I-018062/2021	2021-02-04	Europe	Germany	Bioscientia Labor Wermsdorf	Robert Koch Institute	?
EPI_ISL_1148227	Germany/SN-RKI-I-018065/2021	2021-02-09	Europe	Germany	Bioscientia Labor Wermsdorf	Robert Koch Institute	?
EPI_ISL_1148231	Germany/SN-RKI-I-018069/2021	2021-02-08	Europe	Germany	Bioscientia Labor Wermsdorf	Robert Koch Institute	?
EPI_ISL_1148244	Germany/SN-RKI-I-018082/2021	2021-02-10	Europe	Germany	Sonic - Labor Staber Dresden (Klipphausen)	Robert Koch Institute	?
EPI_ISL_1148248	Germany/SN-RKI-I-018086/2021	2021-02-09	Europe	Germany	Bioscientia Labor Wermsdorf	Robert Koch Institute	?
EPI_ISL_1148251	Germany/SN-RKI-I-018089/2021	2021-02-03	Europe	Germany	Sonic - Labor Staber Dresden (Klipphausen)	Robert Koch Institute	?
EPI_ISL_1148256	Germany/SN-RKI-I-018094/2021	2021-02-03	Europe	Germany	Sonic - Labor Staber Dresden (Klipphausen)	Robert Koch Institute	?
EPI_ISL_1148258	Germany/SN-RKI-I-018096/2021	2021-02-09	Europe	Germany	Bioscientia Labor Wermsdorf	Robert Koch Institute	?
EPI_ISL_1148259	Germany/SN-RKI-I-018097/2021	2021-02-09	Europe	Germany	Bioscientia Labor Wermsdorf	Robert Koch Institute	?
EPI_ISL_1148260	Germany/SN-RKI-I-018098/2021	2021-02-08	Europe	Germany	Bioscientia Labor Wermsdorf	Robert Koch Institute	?
EPI_ISL_1148262	Germany/SN-RKI-I-018100/2021	2021-02-08	Europe	Germany	Bioscientia Labor Wermsdorf	Robert Koch Institute	?
EPI_ISL_1148263	Germany/SN-RKI-I-018101/2021	2021-02-03	Europe	Germany	Sonic - Labor Staber Dresden (Klipphausen)	Robert Koch Institute	?
EPI_ISL_1148268	Germany/SN-RKI-I-018106/2021	2021-02-10	Europe	Germany	Bioscientia Labor Wermsdorf	Robert Koch Institute	?
EPI_ISL_1148271	Germany/SN-RKI-I-018109/2021	2021-02-09	Europe	Germany	Bioscientia Labor Wermsdorf	Robert Koch Institute	?
EPI_ISL_1148279	Germany/SN-RKI-I-018117/2021	2021-02-08	Europe	Germany	Bioscientia Labor Wermsdorf	Robert Koch Institute	?
EPI_ISL_1148281	Germany/SN-RKI-I-018119/2021	2021-02-08	Europe	Germany	Bioscientia Labor Wermsdorf	Robert Koch Institute	?
EPI_ISL_1148282	Germany/SN-RKI-I-018120/2021	2021-02-06	Europe	Germany	Bioscientia Labor Wermsdorf	Robert Koch Institute	?
EPI_ISL_1148286	Germany/SN-RKI-I-018124/2021	2021-02-10	Europe	Germany	Bioscientia Labor Wermsdorf	Robert Koch Institute	?
EPI_ISL_1148294	Germany/SN-RKI-I-018132/2021	2021-02-08	Europe	Germany	Bioscientia Labor Wermsdorf	Robert Koch Institute	?
EPI_ISL_1148300	Germany/SN-RKI-I-018138/2021	2021-02-13	Europe	Germany	Bioscientia Labor Wermsdorf	Robert Koch Institute	?
EPI_ISL_1148302	Germany/SN-RKI-I-018140/2021	2021-02-08	Europe	Germany	Bioscientia Labor Wermsdorf	Robert Koch Institute	?
EPI_ISL_1148307	Germany/SN-RKI-I-018145/2021	2021-02-09	Europe	Germany	Bioscientia Labor Wermsdorf	Robert Koch Institute	?
EPI_ISL_1148309	Germany/SN-RKI-I-018147/2021	2021-02-09	Europe	Germany	Bioscientia Labor Wermsdorf	Robert Koch Institute	?
EPI_ISL_1148313	Germany/SN-RKI-I-018151/2021	2021-02-08	Europe	Germany	Bioscientia Labor Wermsdorf	Robert Koch Institute	?
EPI_ISL_1148315	Germany/SN-RKI-I-018153/2021	2021-02-10	Europe	Germany	Bioscientia Labor Wermsdorf	Robert Koch Institute	?
EPI_ISL_1148317	Germany/SN-RKI-I-018155/2021	2021-02-11	Europe	Germany	Bioscientia Labor Wermsdorf	Robert Koch Institute	?
EPI_ISL_1148321	Germany/SN-RKI-I-018159/2021	2021-02-08	Europe	Germany	Bioscientia Labor Wermsdorf	Robert Koch Institute	?
EPI_ISL_1148326	Germany/SN-RKI-I-018164/2021	2021-02-08	Europe	Germany	Bioscientia Labor Wermsdorf	Robert Koch Institute	?
EPI_ISL_1148328	Germany/SN-RKI-I-018166/2021	2021-02-08	Europe	Germany	Bioscientia Labor Wermsdorf	Robert Koch Institute	?
EPI_ISL_1148332	Germany/SN-RKI-I-018170/2021	2021-02-10	Europe	Germany	Bioscientia Labor Wermsdorf	Robert Koch Institute	?
EPI_ISL_1148333	Germany/SN-RKI-I-018171/2021	2021-02-09	Europe	Germany	Bioscientia Labor Wermsdorf	Robert Koch Institute	?
EPI_ISL_1148336	Germany/SN-RKI-I-018174/2021	2021-02-09	Europe	Germany	Bioscientia Labor Wermsdorf	Robert Koch Institute	?
EPI_ISL_1148341	Germany/SN-RKI-I-018179/2021	2021-02-08	Europe	Germany	Bioscientia Labor Wermsdorf	Robert Koch Institute	?
EPI_ISL_1148344	Germany/SN-RKI-I-018182/2021	2021-02-10	Europe	Germany	Sonic - Labor Staber Dresden (Klipphausen)	Robert Koch Institute	?
EPI_ISL_1148346	Germany/SN-RKI-I-018184/2021	2021-02-03	Europe	Germany	Sonic - Labor Staber Dresden (Klipphausen)	Robert Koch Institute	?
EPI_ISL_1148349	Germany/SN-RKI-I-018187/2021	2021-02-08	Europe	Germany	Bioscientia Labor Wermsdorf	Robert Koch Institute	?
EPI_ISL_1148351	Germany/SN-RKI-I-018189/2021	2021-02-07	Europe	Germany	Bioscientia Labor Wermsdorf	Robert Koch Institute	?
EPI_ISL_1148353	Germany/SN-RKI-I-018191/2021	2021-02-08	Europe	Germany	Bioscientia Labor Wermsdorf	Robert Koch Institute	?
EPI_ISL_1148357	Germany/SN-RKI-I-018195/2021	2021-02-08	Europe	Germany	Bioscientia Labor Wermsdorf	Robert Koch Institute	?
EPI_ISL_1148358	Germany/SN-RKI-I-018196/2021	2021-02-08	Europe	Germany	Bioscientia Labor Wermsdorf	Robert Koch Institute	?
EPI_ISL_1148361	Germany/SN-RKI-I-018199/2021	2021-02-08	Europe	Germany	Bioscientia Labor Wermsdorf	Robert Koch Institute	?
EPI_ISL_1148368	Germany/SN-RKI-I-018206/2021	2021-02-08	Europe	Germany	Bioscientia Labor Wermsdorf	Robert Koch Institute	?
EPI_ISL_1148375	Germany/SN-RKI-I-018213/2021	2021-02-08	Europe	Germany	Bioscientia Labor Wermsdorf	Robert Koch Institute	?
EPI_ISL_1148377	Germany/SN-RKI-I-018215/2021	2021-02-02	Europe	Germany	Sonic - Labor Staber Dresden (Klipphausen)	Robert Koch Institute	?
EPI_ISL_1148378	Germany/SN-RKI-I-018216/2021	2021-02-08	Europe	Germany	Bioscientia Labor Wermsdorf	Robert Koch Institute	?
EPI_ISL_1148380	Germany/SN-RKI-I-018218/2021	2021-02-08	Europe	Germany	Bioscientia Labor Wermsdorf	Robert Koch Institute	?
EPI_ISL_1148381	Germany/SN-RKI-I-018219/2021	2021-02-01	Europe	Germany	Sonic - Labor Staber Dresden (Klipphausen)	Robert Koch Institute	?
EPI_ISL_1148382	Germany/SN-RKI-I-018220/2021	2021-02-08	Europe	Germany	Bioscientia Labor Wermsdorf	Robert Koch Institute	?
EPI_ISL_1148386	Germany/SN-RKI-I-018224/2021	2021-02-11	Europe	Germany	Bioscientia Labor Wermsdorf	Robert Koch Institute	?
EPI_ISL_1148387	Germany/SN-RKI-I-018225/2021	2021-02-09	Europe	Germany	Bioscientia Labor Wermsdorf	Robert Koch Institute	?
EPI_ISL_1148388	Germany/SN-RKI-I-018226/2021	2021-02-08	Europe	Germany	Bioscientia Labor Wermsdorf	Robert Koch Institute	?
EPI_ISL_1148389	Germany/SN-RKI-I-018227/2021	2021-02-08	Europe	Germany	Bioscientia Labor Wermsdorf	Robert Koch Institute	?
EPI_ISL_1148390	Germany/SN-RKI-I-018228/2021	2021-02-08	Europe	Germany	Bioscientia Labor Wermsdorf	Robert Koch Institute	?
EPI_ISL_1148392	Germany/SN-RKI-I-018230/2021	2021-02-10	Europe	Germany	Bioscientia Labor Wermsdorf	Robert Koch Institute	?
EPI_ISL_1148399	Germany/SN-RKI-I-018237/2021	2021-02-07	Europe	Germany	Bioscientia Labor Wermsdorf	Robert Koch Institute	?
EPI_ISL_1148400	Germany/SN-RKI-I-018238/2021	2021-02-10	Europe	Germany	Bioscientia Labor Wermsdorf	Robert Koch Institute	?
EPI_ISL_1148405	Germany/SN-RKI-I-018243/2021	2021-02-05	Europe	Germany	Bioscientia Labor Wermsdorf	Robert Koch Institute	?
EPI_ISL_1148407	Germany/SN-RKI-I-018245/2021	2021-02-07	Europe	Germany	Bioscientia Labor Wermsdorf	Robert Koch Institute	?
EPI_ISL_1148408	Germany/SN-RKI-I-018246/2021	2021-02-10	Europe	Germany	Sonic - Labor Staber Dresden (Klipphausen)	Robert Koch Institute	?
EPI_ISL_1148409	Germany/SN-RKI-I-018247/2021	2021-02-11	Europe	Germany	Bioscientia Labor Wermsdorf	Robert Koch Institute	?
EPI_ISL_1148411	Germany/SN-RKI-I-018249/2021	2021-02-10	Europe	Germany	Sonic - Labor Staber Dresden (Klipphausen)	Robert Koch Institute	?
EPI_ISL_1148412	Germany/SN-RKI-I-018250/2021	2021-02-09	Europe	Germany	Bioscientia Labor Wermsdorf	Robert Koch Institute	?
EPI_ISL_1148413	Germany/SN-RKI-I-018251/2021	2021-02-08	Europe	Germany	Bioscientia Labor Wermsdorf	Robert Koch Institute	?
EPI_ISL_1148414	Germany/SN-RKI-I-018252/2021	2021-02-10	Europe	Germany	Bioscientia Labor Wermsdorf	Robert Koch Institute	?
EPI_ISL_1148416	Germany/SN-RKI-I-018254/2021	2021-02-08	Europe	Germany	Bioscientia Labor Wermsdorf	Robert Koch Institute	?
EPI_ISL_1148417	Germany/SN-RKI-I-018255/2021	2021-02-08	Europe	Germany	Bioscientia Labor Wermsdorf	Robert Koch Institute	?
EPI_ISL_1148425	Germany/SN-RKI-I-018263/2021	2021-02-10	Europe	Germany	Bioscientia Labor Wermsdorf	Robert Koch Institute	?
EPI_ISL_1148427	Germany/SN-RKI-I-018265/2021	2021-02-08	Europe	Germany	Bioscientia Labor Wermsdorf	Robert Koch Institute	?
EPI_ISL_1148432	Germany/SN-RKI-I-018270/2021	2021-02-10	Europe	Germany	Bioscientia Labor Wermsdorf	Robert Koch Institute	?
EPI_ISL_1148435	Germany/SN-RKI-I-018273/2021	2021-02-09	Europe	Germany	Bioscientia Labor Wermsdorf	Robert Koch Institute	?
EPI_ISL_1148437	Germany/SN-RKI-I-018275/2021	2021-02-08	Europe	Germany	Bioscientia Labor Wermsdorf	Robert Koch Institute	?
EPI_ISL_1148438	Germany/SN-RKI-I-018276/2021	2021-02-02	Europe	Germany	Sonic - Labor Staber Dresden (Klipphausen)	Robert Koch Institute	?
EPI_ISL_1148439	Germany/SN-RKI-I-018277/2021	2021-02-08	Europe	Germany	Bioscientia Labor Wermsdorf	Robert Koch Institute	?
EPI_ISL_1148441	Germany/SN-RKI-I-018279/2021	2021-02-08	Europe	Germany	Bioscientia Labor Wermsdorf	Robert Koch Institute	?
EPI_ISL_1148442	Germany/SN-RKI-I-018280/2021	2021-02-09	Europe	Germany	Bioscientia Labor Wermsdorf	Robert Koch Institute	?
EPI_ISL_1148445	Germany/SN-RKI-I-018283/2021	2021-02-09	Europe	Germany	Bioscientia Labor Wermsdorf	Robert Koch Institute	?
EPI_ISL_1148447	Germany/SN-RKI-I-018285/2021	2021-02-08	Europe	Germany	Bioscientia Labor Wermsdorf	Robert Koch Institute	?
EPI_ISL_1149072	Germany/SN-RKI-I-018910/2021	2021-02-02	Europe	Germany	Diagnosticum - Labor Neukirchen	Robert Koch Institute	?
EPI_ISL_1149073	Germany/SN-RKI-I-018911/2021	2021-02-02	Europe	Germany	Diagnosticum - Labor Neukirchen	Robert Koch Institute	?
EPI_ISL_1149075	Germany/SN-RKI-I-018913/2021	2021-02-02	Europe	Germany	Diagnosticum - Labor Neukirchen	Robert Koch Institute	?
EPI_ISL_1149077	Germany/SN-RKI-I-018915/2021	2021-02-02	Europe	Germany	Diagnosticum - Labor Neukirchen	Robert Koch Institute	?
EPI_ISL_1149078	Germany/SN-RKI-I-018916/2021	2021-02-02	Europe	Germany	Diagnosticum - Labor Neukirchen	Robert Koch Institute	?
EPI_ISL_1149079	Germany/SN-RKI-I-018917/2021	2021-02-02	Europe	Germany	Diagnosticum - Labor Neukirchen	Robert Koch Institute	?
EPI_ISL_1149080	Germany/SN-RKI-I-018918/2021	2021-02-02	Europe	Germany	Diagnosticum - Labor Neukirchen	Robert Koch Institute	?
EPI_ISL_1149082	Germany/SN-RKI-I-018920/2021	2021-02-02	Europe	Germany	Diagnosticum - Labor Neukirchen	Robert Koch Institute	?
EPI_ISL_1149083	Germany/SN-RKI-I-018921/2021	2021-02-02	Europe	Germany	Diagnosticum - Labor Neukirchen	Robert Koch Institute	?
EPI_ISL_1149084	Germany/SN-RKI-I-018922/2021	2021-02-02	Europe	Germany	Diagnosticum - Labor Neukirchen	Robert Koch Institute	?
EPI_ISL_1149088	Germany/SN-RKI-I-018926/2021	2021-02-02	Europe	Germany	Diagnosticum - Labor Neukirchen	Robert Koch Institute	?
EPI_ISL_1149089	Germany/SN-RKI-I-018927/2021	2021-02-02	Europe	Germany	Diagnosticum - Labor Neukirchen	Robert Koch Institute	?
EPI_ISL_1149090	Germany/SN-RKI-I-018928/2021	2021-02-02	Europe	Germany	Diagnosticum - Labor Neukirchen	Robert Koch Institute	?
EPI_ISL_1149091	Germany/SN-RKI-I-018929/2021	2021-02-02	Europe	Germany	Diagnosticum - Labor Neukirchen	Robert Koch Institute	?
EPI_ISL_1149093	Germany/SN-RKI-I-018931/2021	2021-02-02	Europe	Germany	Diagnosticum - Labor Neukirchen	Robert Koch Institute	?
EPI_ISL_1149095	Germany/SN-RKI-I-018933/2021	2021-02-02	Europe	Germany	Diagnosticum - Labor Neukirchen	Robert Koch Institute	?
EPI_ISL_1149098	Germany/SN-RKI-I-018936/2021	2021-02-02	Europe	Germany	Diagnosticum - Labor Neukirchen	Robert Koch Institute	?
EPI_ISL_1149099	Germany/SN-RKI-I-018937/2021	2021-02-02	Europe	Germany	Diagnosticum - Labor Neukirchen	Robert Koch Institute	?
EPI_ISL_1149100	Germany/SN-RKI-I-018938/2021	2021-02-02	Europe	Germany	Diagnosticum - Labor Neukirchen	Robert Koch Institute	?
EPI_ISL_1149101	Germany/SN-RKI-I-018939/2021	2021-02-02	Europe	Germany	Diagnosticum - Labor Neukirchen	Robert Koch Institute	?
EPI_ISL_1149103	Germany/SN-RKI-I-018941/2021	2021-02-02	Europe	Germany	Diagnosticum - Labor Neukirchen	Robert Koch Institute	?
EPI_ISL_1149104	Germany/SN-RKI-I-018942/2021	2021-02-02	Europe	Germany	Diagnosticum - Labor Neukirchen	Robert Koch Institute	?
EPI_ISL_1149105	Germany/SN-RKI-I-018943/2021	2021-02-02	Europe	Germany	Diagnosticum - Labor Neukirchen	Robert Koch Institute	?
EPI_ISL_1149109	Germany/SN-RKI-I-018947/2021	2021-02-02	Europe	Germany	Diagnosticum - Labor Neukirchen	Robert Koch Institute	?
EPI_ISL_1149110	Germany/SN-RKI-I-018948/2021	2021-02-02	Europe	Germany	Diagnosticum - Labor Neukirchen	Robert Koch Institute	?
EPI_ISL_1149111	Germany/SN-RKI-I-018949/2021	2021-02-02	Europe	Germany	Diagnosticum - Labor Neukirchen	Robert Koch Institute	?
EPI_ISL_1149112	Germany/SN-RKI-I-018950/2021	2021-02-02	Europe	Germany	Diagnosticum - Labor Neukirchen	Robert Koch Institute	?
EPI_ISL_1149113	Germany/SN-RKI-I-018951/2021	2021-02-02	Europe	Germany	Diagnosticum - Labor Neukirchen	Robert Koch Institute	?
EPI_ISL_1149114	Germany/SN-RKI-I-018952/2021	2021-02-02	Europe	Germany	Diagnosticum - Labor Neukirchen	Robert Koch Institute	?
EPI_ISL_1149115	Germany/SN-RKI-I-018953/2021	2021-02-02	Europe	Germany	Diagnosticum - Labor Neukirchen	Robert Koch Institute	?
EPI_ISL_1149116	Germany/SN-RKI-I-018954/2021	2021-02-02	Europe	Germany	Diagnosticum - Labor Neukirchen	Robert Koch Institute	?
EPI_ISL_1149119	Germany/SN-RKI-I-018957/2021	2021-02-02	Europe	Germany	Diagnosticum - Labor Neukirchen	Robert Koch Institute	?
EPI_ISL_1149120	Germany/SN-RKI-I-018958/2021	2021-02-02	Europe	Germany	Diagnosticum - Labor Neukirchen	Robert Koch Institute	?
EPI_ISL_1149122	Germany/SN-RKI-I-018960/2021	2021-02-02	Europe	Germany	Diagnosticum - Labor Neukirchen	Robert Koch Institute	?
EPI_ISL_1149123	Germany/SN-RKI-I-018961/2021	2021-02-02	Europe	Germany	Diagnosticum - Labor Neukirchen	Robert Koch Institute	?
EPI_ISL_1149124	Germany/SN-RKI-I-018962/2021	2021-02-02	Europe	Germany	Diagnosticum - Labor Neukirchen	Robert Koch Institute	?
EPI_ISL_1149127	Germany/SN-RKI-I-018965/2021	2021-02-02	Europe	Germany	Diagnosticum - Labor Neukirchen	Robert Koch Institute	?
EPI_ISL_1149128	Germany/SN-RKI-I-018966/2021	2021-02-02	Europe	Germany	Diagnosticum - Labor Neukirchen	Robert Koch Institute	?
EPI_ISL_1149129	Germany/SN-RKI-I-018967/2021	2021-02-02	Europe	Germany	Diagnosticum - Labor Neukirchen	Robert Koch Institute	?
EPI_ISL_1149131	Germany/SN-RKI-I-018969/2021	2021-02-02	Europe	Germany	Diagnosticum - Labor Neukirchen	Robert Koch Institute	?
EPI_ISL_1149132	Germany/SN-RKI-I-018970/2021	2021-02-02	Europe	Germany	Diagnosticum - Labor Neukirchen	Robert Koch Institute	?
EPI_ISL_1149133	Germany/SN-RKI-I-018971/2021	2021-02-02	Europe	Germany	Diagnosticum - Labor Neukirchen	Robert Koch Institute	?
EPI_ISL_1149135	Germany/SN-RKI-I-018973/2021	2021-02-02	Europe	Germany	Diagnosticum - Labor Neukirchen	Robert Koch Institute	?
EPI_ISL_1149136	Germany/SN-RKI-I-018974/2021	2021-02-02	Europe	Germany	Diagnosticum - Labor Neukirchen	Robert Koch Institute	?
EPI_ISL_1149137	Germany/SN-RKI-I-018975/2021	2021-02-02	Europe	Germany	Diagnosticum - Labor Neukirchen	Robert Koch Institute	?
EPI_ISL_1149139	Germany/SN-RKI-I-018977/2021	2021-02-02	Europe	Germany	Diagnosticum - Labor Neukirchen	Robert Koch Institute	?
EPI_ISL_1149140	Germany/SN-RKI-I-018978/2021	2021-02-02	Europe	Germany	Diagnosticum - Labor Neukirchen	Robert Koch Institute	?
EPI_ISL_1149141	Germany/SN-RKI-I-018979/2021	2021-02-02	Europe	Germany	Diagnosticum - Labor Neukirchen	Robert Koch Institute	?
EPI_ISL_1149142	Germany/SN-RKI-I-018980/2021	2021-02-02	Europe	Germany	Diagnosticum - Labor Neukirchen	Robert Koch Institute	?
EPI_ISL_1149143	Germany/SN-RKI-I-018981/2021	2021-02-02	Europe	Germany	Diagnosticum - Labor Neukirchen	Robert Koch Institute	?
EPI_ISL_1149144	Germany/SN-RKI-I-018982/2021	2021-02-02	Europe	Germany	Diagnosticum - Labor Neukirchen	Robert Koch Institute	?
EPI_ISL_1149145	Germany/SN-RKI-I-018983/2021	2021-02-02	Europe	Germany	Diagnosticum - Labor Neukirchen	Robert Koch Institute	?
EPI_ISL_1149146	Germany/SN-RKI-I-018984/2021	2021-02-02	Europe	Germany	Diagnosticum - Labor Neukirchen	Robert Koch Institute	?
EPI_ISL_1149147	Germany/SN-RKI-I-018985/2021	2021-02-02	Europe	Germany	Diagnosticum - Labor Neukirchen	Robert Koch Institute	?
EPI_ISL_1149149	Germany/SN-RKI-I-018987/2021	2021-02-02	Europe	Germany	Diagnosticum - Labor Neukirchen	Robert Koch Institute	?
EPI_ISL_1149150	Germany/SN-RKI-I-018988/2021	2021-02-02	Europe	Germany	Diagnosticum - Labor Neukirchen	Robert Koch Institute	?
EPI_ISL_1149151	Germany/SN-RKI-I-018989/2021	2021-02-02	Europe	Germany	Diagnosticum - Labor Neukirchen	Robert Koch Institute	?
EPI_ISL_1149153	Germany/SN-RKI-I-018991/2021	2021-02-02	Europe	Germany	Diagnosticum - Labor Neukirchen	Robert Koch Institute	?
EPI_ISL_1149154	Germany/SN-RKI-I-018992/2021	2021-02-02	Europe	Germany	Diagnosticum - Labor Neukirchen	Robert Koch Institute	?
EPI_ISL_1149156	Germany/SN-RKI-I-018994/2021	2021-02-02	Europe	Germany	Diagnosticum - Labor Neukirchen	Robert Koch Institute	?
EPI_ISL_1149157	Germany/SN-RKI-I-018995/2021	2021-02-02	Europe	Germany	Diagnosticum - Labor Neukirchen	Robert Koch Institute	?
EPI_ISL_1149158	Germany/SN-RKI-I-018996/2021	2021-02-02	Europe	Germany	Diagnosticum - Labor Neukirchen	Robert Koch Institute	?
EPI_ISL_1149159	Germany/SN-RKI-I-018997/2021	2021-02-02	Europe	Germany	Diagnosticum - Labor Neukirchen	Robert Koch Institute	?
EPI_ISL_1149161	Germany/SN-RKI-I-018999/2021	2021-02-02	Europe	Germany	Diagnosticum - Labor Neukirchen	Robert Koch Institute	?
EPI_ISL_1149162	Germany/SN-RKI-I-019000/2021	2021-02-02	Europe	Germany	Diagnosticum - Labor Neukirchen	Robert Koch Institute	?
EPI_ISL_1149163	Germany/SN-RKI-I-019001/2021	2021-02-02	Europe	Germany	Diagnosticum - Labor Neukirchen	Robert Koch Institute	?
EPI_ISL_1149165	Germany/SN-RKI-I-019003/2021	2021-02-02	Europe	Germany	Diagnosticum - Labor Neukirchen	Robert Koch Institute	?
EPI_ISL_1149167	Germany/SN-RKI-I-019005/2021	2021-02-02	Europe	Germany	Diagnosticum - Labor Neukirchen	Robert Koch Institute	?
EPI_ISL_1149169	Germany/SN-RKI-I-019007/2021	2021-02-02	Europe	Germany	Diagnosticum - Labor Neukirchen	Robert Koch Institute	?
EPI_ISL_1149171	Germany/SN-RKI-I-019009/2021	2021-02-02	Europe	Germany	Diagnosticum - Labor Neukirchen	Robert Koch Institute	?
EPI_ISL_1149172	Germany/SN-RKI-I-019010/2021	2021-02-02	Europe	Germany	Diagnosticum - Labor Neukirchen	Robert Koch Institute	?
EPI_ISL_1149175	Germany/SN-RKI-I-019013/2021	2021-02-02	Europe	Germany	Diagnosticum - Labor Neukirchen	Robert Koch Institute	?
EPI_ISL_1149176	Germany/SN-RKI-I-019014/2021	2021-02-02	Europe	Germany	Diagnosticum - Labor Neukirchen	Robert Koch Institute	?
EPI_ISL_1149177	Germany/SN-RKI-I-019015/2021	2021-02-02	Europe	Germany	Diagnosticum - Labor Neukirchen	Robert Koch Institute	?
EPI_ISL_1149179	Germany/SN-RKI-I-019017/2021	2021-02-02	Europe	Germany	Diagnosticum - Labor Neukirchen	Robert Koch Institute	?
EPI_ISL_1149180	Germany/SN-RKI-I-019018/2021	2021-02-02	Europe	Germany	Diagnosticum - Labor Neukirchen	Robert Koch Institute	?
EPI_ISL_1149181	Germany/SN-RKI-I-019019/2021	2021-02-02	Europe	Germany	Diagnosticum - Labor Neukirchen	Robert Koch Institute	?
EPI_ISL_1149182	Germany/SN-RKI-I-019020/2021	2021-02-02	Europe	Germany	Diagnosticum - Labor Neukirchen	Robert Koch Institute	?
EPI_ISL_1149183	Germany/SN-RKI-I-019021/2021	2021-02-02	Europe	Germany	Diagnosticum - Labor Neukirchen	Robert Koch Institute	?
EPI_ISL_1149184	Germany/SN-RKI-I-019022/2021	2021-02-02	Europe	Germany	Diagnosticum - Labor Neukirchen	Robert Koch Institute	?
EPI_ISL_1149185	Germany/SN-RKI-I-019023/2021	2021-02-02	Europe	Germany	Diagnosticum - Labor Neukirchen	Robert Koch Institute	?
EPI_ISL_1149186	Germany/SN-RKI-I-019024/2021	2021-02-02	Europe	Germany	Diagnosticum - Labor Neukirchen	Robert Koch Institute	?
EPI_ISL_1149187	Germany/SN-RKI-I-019025/2021	2021-02-02	Europe	Germany	Diagnosticum - Labor Neukirchen	Robert Koch Institute	?
EPI_ISL_1149188	Germany/SN-RKI-I-019026/2021	2021-02-02	Europe	Germany	Diagnosticum - Labor Neukirchen	Robert Koch Institute	?
EPI_ISL_1149189	Germany/SN-RKI-I-019027/2021	2021-02-02	Europe	Germany	Diagnosticum - Labor Neukirchen	Robert Koch Institute	?
EPI_ISL_1149191	Germany/SN-RKI-I-019029/2021	2021-02-02	Europe	Germany	Diagnosticum - Labor Neukirchen	Robert Koch Institute	?
EPI_ISL_1149194	Germany/SN-RKI-I-019032/2021	2021-02-02	Europe	Germany	Diagnosticum - Labor Neukirchen	Robert Koch Institute	?
EPI_ISL_1149195	Germany/SN-RKI-I-019033/2021	2021-02-02	Europe	Germany	Diagnosticum - Labor Neukirchen	Robert Koch Institute	?
EPI_ISL_1149196	Germany/SN-RKI-I-019034/2021	2021-02-02	Europe	Germany	Diagnosticum - Labor Neukirchen	Robert Koch Institute	?
EPI_ISL_1149197	Germany/SN-RKI-I-019035/2021	2021-02-02	Europe	Germany	Diagnosticum - Labor Neukirchen	Robert Koch Institute	?
EPI_ISL_1149198	Germany/SN-RKI-I-019036/2021	2021-02-02	Europe	Germany	Diagnosticum - Labor Neukirchen	Robert Koch Institute	?
EPI_ISL_1149199	Germany/SN-RKI-I-019037/2021	2021-02-02	Europe	Germany	Diagnosticum - Labor Neukirchen	Robert Koch Institute	?
EPI_ISL_1149201	Germany/SN-RKI-I-019039/2021	2021-02-02	Europe	Germany	Diagnosticum - Labor Neukirchen	Robert Koch Institute	?
EPI_ISL_1149206	Germany/SN-RKI-I-019044/2021	2021-02-02	Europe	Germany	Diagnosticum - Labor Neukirchen	Robert Koch Institute	?
EPI_ISL_1149207	Germany/SN-RKI-I-019045/2021	2021-02-02	Europe	Germany	Diagnosticum - Labor Neukirchen	Robert Koch Institute	?
EPI_ISL_1149208	Germany/SN-RKI-I-019046/2021	2021-02-02	Europe	Germany	Diagnosticum - Labor Neukirchen	Robert Koch Institute	?
EPI_ISL_1149209	Germany/SN-RKI-I-019047/2021	2021-02-02	Europe	Germany	Diagnosticum - Labor Neukirchen	Robert Koch Institute	?
EPI_ISL_1149210	Germany/SN-RKI-I-019048/2021	2021-02-02	Europe	Germany	Diagnosticum - Labor Neukirchen	Robert Koch Institute	?
EPI_ISL_1149211	Germany/SN-RKI-I-019049/2021	2021-02-02	Europe	Germany	Diagnosticum - Labor Neukirchen	Robert Koch Institute	?
EPI_ISL_1149212	Germany/SN-RKI-I-019050/2021	2021-02-02	Europe	Germany	Diagnosticum - Labor Neukirchen	Robert Koch Institute	?
EPI_ISL_1149214	Germany/SN-RKI-I-019052/2021	2021-02-02	Europe	Germany	Diagnosticum - Labor Neukirchen	Robert Koch Institute	?
EPI_ISL_1149216	Germany/SN-RKI-I-019054/2021	2021-02-02	Europe	Germany	Diagnosticum - Labor Neukirchen	Robert Koch Institute	?
EPI_ISL_1149219	Germany/SN-RKI-I-019057/2021	2021-02-02	Europe	Germany	Diagnosticum - Labor Neukirchen	Robert Koch Institute	?
EPI_ISL_1149220	Germany/SN-RKI-I-019058/2021	2021-02-02	Europe	Germany	Diagnosticum - Labor Neukirchen	Robert Koch Institute	?
EPI_ISL_1149221	Germany/SN-RKI-I-019059/2021	2021-02-02	Europe	Germany	Diagnosticum - Labor Neukirchen	Robert Koch Institute	?
EPI_ISL_1149224	Germany/SN-RKI-I-019062/2021	2021-02-02	Europe	Germany	Diagnosticum - Labor Neukirchen	Robert Koch Institute	?
EPI_ISL_1149225	Germany/SN-RKI-I-019063/2021	2021-02-02	Europe	Germany	Diagnosticum - Labor Neukirchen	Robert Koch Institute	?
EPI_ISL_1149226	Germany/SN-RKI-I-019064/2021	2021-02-02	Europe	Germany	Diagnosticum - Labor Neukirchen	Robert Koch Institute	?
EPI_ISL_1149227	Germany/SN-RKI-I-019065/2021	2021-02-02	Europe	Germany	Diagnosticum - Labor Neukirchen	Robert Koch Institute	?
EPI_ISL_1149228	Germany/SN-RKI-I-019066/2021	2021-02-02	Europe	Germany	Diagnosticum - Labor Neukirchen	Robert Koch Institute	?
EPI_ISL_1149229	Germany/SN-RKI-I-019067/2021	2021-02-02	Europe	Germany	Diagnosticum - Labor Neukirchen	Robert Koch Institute	?
EPI_ISL_1149230	Germany/SN-RKI-I-019068/2021	2021-02-02	Europe	Germany	Diagnosticum - Labor Neukirchen	Robert Koch Institute	?
EPI_ISL_1149231	Germany/SN-RKI-I-019069/2021	2021-02-02	Europe	Germany	Diagnosticum - Labor Neukirchen	Robert Koch Institute	?
EPI_ISL_1149233	Germany/SN-RKI-I-019071/2021	2021-02-02	Europe	Germany	Diagnosticum - Labor Neukirchen	Robert Koch Institute	?
EPI_ISL_1149235	Germany/SN-RKI-I-019073/2021	2021-02-02	Europe	Germany	Diagnosticum - Labor Neukirchen	Robert Koch Institute	?
EPI_ISL_1149236	Germany/SN-RKI-I-019074/2021	2021-02-02	Europe	Germany	Diagnosticum - Labor Neukirchen	Robert Koch Institute	?
EPI_ISL_1149238	Germany/SN-RKI-I-019076/2021	2021-02-02	Europe	Germany	Diagnosticum - Labor Neukirchen	Robert Koch Institute	?
EPI_ISL_1149239	Germany/SN-RKI-I-019077/2021	2021-02-02	Europe	Germany	Diagnosticum - Labor Neukirchen	Robert Koch Institute	?
EPI_ISL_1149240	Germany/SN-RKI-I-019078/2021	2021-02-02	Europe	Germany	Diagnosticum - Labor Neukirchen	Robert Koch Institute	?
EPI_ISL_1149245	Germany/SN-RKI-I-019083/2021	2021-02-02	Europe	Germany	Diagnosticum - Labor Neukirchen	Robert Koch Institute	?
EPI_ISL_1149246	Germany/SN-RKI-I-019084/2021	2021-02-02	Europe	Germany	Diagnosticum - Labor Neukirchen	Robert Koch Institute	?
EPI_ISL_1149247	Germany/SN-RKI-I-019085/2021	2021-02-02	Europe	Germany	Diagnosticum - Labor Neukirchen	Robert Koch Institute	?
EPI_ISL_1149250	Germany/SN-RKI-I-019088/2021	2021-02-02	Europe	Germany	Diagnosticum - Labor Neukirchen	Robert Koch Institute	?
EPI_ISL_1149251	Germany/SN-RKI-I-019089/2021	2021-02-02	Europe	Germany	Diagnosticum - Labor Neukirchen	Robert Koch Institute	?
EPI_ISL_1149252	Germany/SN-RKI-I-019090/2021	2021-02-02	Europe	Germany	Diagnosticum - Labor Neukirchen	Robert Koch Institute	?
EPI_ISL_1149253	Germany/SN-RKI-I-019091/2021	2021-02-02	Europe	Germany	Diagnosticum - Labor Neukirchen	Robert Koch Institute	?
EPI_ISL_1149255	Germany/SN-RKI-I-019093/2021	2021-02-02	Europe	Germany	Diagnosticum - Labor Neukirchen	Robert Koch Institute	?
EPI_ISL_1149256	Germany/SN-RKI-I-019094/2021	2021-02-02	Europe	Germany	Diagnosticum - Labor Neukirchen	Robert Koch Institute	?
EPI_ISL_1150021	Germany/SN-RKI-I-019859/2021	2021-02-12	Europe	Germany	Bioscientia Labor Wermsdorf	Robert Koch Institute	?
EPI_ISL_1150023	Germany/SN-RKI-I-019861/2021	2021-02-11	Europe	Germany	Bioscientia Labor Wermsdorf	Robert Koch Institute	?
EPI_ISL_1150027	Germany/SN-RKI-I-019865/2021	2021-02-12	Europe	Germany	Bioscientia Labor Wermsdorf	Robert Koch Institute	?
EPI_ISL_1150028	Germany/SN-RKI-I-019866/2021	2021-02-11	Europe	Germany	Bioscientia Labor Wermsdorf	Robert Koch Institute	?
EPI_ISL_1150030	Germany/SN-RKI-I-019868/2021	2021-02-10	Europe	Germany	Bioscientia Labor Wermsdorf	Robert Koch Institute	?
EPI_ISL_1150031	Germany/SN-RKI-I-019869/2021	2021-02-10	Europe	Germany	Bioscientia Labor Wermsdorf	Robert Koch Institute	?
EPI_ISL_1150033	Germany/SN-RKI-I-019871/2021	2021-02-13	Europe	Germany	Bioscientia Labor Wermsdorf	Robert Koch Institute	?
EPI_ISL_1150034	Germany/SN-RKI-I-019872/2021	2021-02-09	Europe	Germany	Bioscientia Labor Wermsdorf	Robert Koch Institute	?
EPI_ISL_1150035	Germany/SN-RKI-I-019873/2021	2021-02-12	Europe	Germany	Bioscientia Labor Wermsdorf	Robert Koch Institute	?
EPI_ISL_1150036	Germany/SN-RKI-I-019874/2021	2021-02-09	Europe	Germany	Bioscientia Labor Wermsdorf	Robert Koch Institute	?
EPI_ISL_1150037	Germany/SN-RKI-I-019875/2021	2021-02-11	Europe	Germany	Bioscientia Labor Wermsdorf	Robert Koch Institute	?
EPI_ISL_1150038	Germany/SN-RKI-I-019876/2021	2021-02-11	Europe	Germany	Bioscientia Labor Wermsdorf	Robert Koch Institute	?
EPI_ISL_1150040	Germany/SN-RKI-I-019878/2021	2021-02-10	Europe	Germany	Bioscientia Labor Wermsdorf	Robert Koch Institute	?
EPI_ISL_1150041	Germany/SN-RKI-I-019879/2021	2021-02-11	Europe	Germany	Bioscientia Labor Wermsdorf	Robert Koch Institute	?
EPI_ISL_1150042	Germany/SN-RKI-I-019880/2021	2021-02-12	Europe	Germany	Bioscientia Labor Wermsdorf	Robert Koch Institute	?
EPI_ISL_1150043	Germany/SN-RKI-I-019881/2021	2021-02-11	Europe	Germany	Bioscientia Labor Wermsdorf	Robert Koch Institute	?
EPI_ISL_1150044	Germany/SN-RKI-I-019882/2021	2021-02-09	Europe	Germany	Bioscientia Labor Wermsdorf	Robert Koch Institute	?
EPI_ISL_1150048	Germany/SN-RKI-I-019886/2021	2021-02-09	Europe	Germany	Bioscientia Labor Wermsdorf	Robert Koch Institute	?
EPI_ISL_1150050	Germany/SN-RKI-I-019888/2021	2021-02-12	Europe	Germany	Bioscientia Labor Wermsdorf	Robert Koch Institute	?
EPI_ISL_1150051	Germany/SN-RKI-I-019889/2021	2021-02-10	Europe	Germany	Bioscientia Labor Wermsdorf	Robert Koch Institute	?
EPI_ISL_1150053	Germany/SN-RKI-I-019891/2021	2021-02-13	Europe	Germany	Bioscientia Labor Wermsdorf	Robert Koch Institute	?
EPI_ISL_1150055	Germany/SN-RKI-I-019893/2021	2021-02-12	Europe	Germany	Bioscientia Labor Wermsdorf	Robert Koch Institute	?
EPI_ISL_1150057	Germany/SN-RKI-I-019895/2021	2021-02-09	Europe	Germany	Bioscientia Labor Wermsdorf	Robert Koch Institute	?
EPI_ISL_1150059	Germany/SN-RKI-I-019897/2021	2021-02-10	Europe	Germany	Bioscientia Labor Wermsdorf	Robert Koch Institute	?
EPI_ISL_1150060	Germany/SN-RKI-I-019898/2021	2021-02-12	Europe	Germany	Bioscientia Labor Wermsdorf	Robert Koch Institute	?
EPI_ISL_1150062	Germany/SN-RKI-I-019900/2021	2021-02-12	Europe	Germany	Bioscientia Labor Wermsdorf	Robert Koch Institute	?
EPI_ISL_1150064	Germany/SN-RKI-I-019902/2021	2021-02-09	Europe	Germany	Bioscientia Labor Wermsdorf	Robert Koch Institute	?
EPI_ISL_1150071	Germany/SN-RKI-I-019909/2021	2021-02-12	Europe	Germany	Bioscientia Labor Wermsdorf	Robert Koch Institute	?
EPI_ISL_1150072	Germany/SN-RKI-I-019910/2021	2021-02-09	Europe	Germany	Bioscientia Labor Wermsdorf	Robert Koch Institute	?
EPI_ISL_1150074	Germany/SN-RKI-I-019912/2021	2021-02-08	Europe	Germany	Bioscientia Labor Wermsdorf	Robert Koch Institute	?
EPI_ISL_1150076	Germany/SN-RKI-I-019914/2021	2021-02-08	Europe	Germany	Bioscientia Labor Wermsdorf	Robert Koch Institute	?
EPI_ISL_1150078	Germany/SN-RKI-I-019916/2021	2021-02-11	Europe	Germany	Bioscientia Labor Wermsdorf	Robert Koch Institute	?
EPI_ISL_1150085	Germany/SN-RKI-I-019923/2021	2021-02-12	Europe	Germany	Bioscientia Labor Wermsdorf	Robert Koch Institute	?
EPI_ISL_1150086	Germany/SN-RKI-I-019924/2021	2021-02-09	Europe	Germany	Bioscientia Labor Wermsdorf	Robert Koch Institute	?
EPI_ISL_1150087	Germany/SN-RKI-I-019925/2021	2021-02-10	Europe	Germany	Bioscientia Labor Wermsdorf	Robert Koch Institute	?
EPI_ISL_1150088	Germany/SN-RKI-I-019926/2021	2021-02-12	Europe	Germany	Bioscientia Labor Wermsdorf	Robert Koch Institute	?
EPI_ISL_1150089	Germany/SN-RKI-I-019927/2021	2021-02-08	Europe	Germany	Bioscientia Labor Wermsdorf	Robert Koch Institute	?
EPI_ISL_1150090	Germany/SN-RKI-I-019928/2021	2021-02-11	Europe	Germany	Bioscientia Labor Wermsdorf	Robert Koch Institute	?
EPI_ISL_1150093	Germany/SN-RKI-I-019931/2021	2021-02-10	Europe	Germany	Bioscientia Labor Wermsdorf	Robert Koch Institute	?
EPI_ISL_1150094	Germany/SN-RKI-I-019932/2021	2021-02-11	Europe	Germany	Bioscientia Labor Wermsdorf	Robert Koch Institute	?
EPI_ISL_1150096	Germany/SN-RKI-I-019934/2021	2021-02-01	Europe	Germany	Bioscientia Labor Wermsdorf	Robert Koch Institute	?
EPI_ISL_1150097	Germany/SN-RKI-I-019935/2021	2021-02-09	Europe	Germany	Bioscientia Labor Wermsdorf	Robert Koch Institute	?
EPI_ISL_1150100	Germany/SN-RKI-I-019938/2021	2021-02-12	Europe	Germany	Bioscientia Labor Wermsdorf	Robert Koch Institute	?
EPI_ISL_1150103	Germany/SN-RKI-I-019941/2021	2021-02-10	Europe	Germany	Bioscientia Labor Wermsdorf	Robert Koch Institute	?
EPI_ISL_1150104	Germany/SN-RKI-I-019942/2021	2021-02-10	Europe	Germany	Bioscientia Labor Wermsdorf	Robert Koch Institute	?
EPI_ISL_1150105	Germany/SN-RKI-I-019943/2021	2021-02-09	Europe	Germany	Bioscientia Labor Wermsdorf	Robert Koch Institute	?
EPI_ISL_1150106	Germany/SN-RKI-I-019944/2021	2021-02-09	Europe	Germany	Bioscientia Labor Wermsdorf	Robert Koch Institute	?
EPI_ISL_1150108	Germany/SN-RKI-I-019946/2021	2021-02-09	Europe	Germany	Bioscientia Labor Wermsdorf	Robert Koch Institute	?
EPI_ISL_1150110	Germany/SN-RKI-I-019948/2021	2021-02-13	Europe	Germany	Bioscientia Labor Wermsdorf	Robert Koch Institute	?
EPI_ISL_1150111	Germany/SN-RKI-I-019949/2021	2021-02-10	Europe	Germany	Bioscientia Labor Wermsdorf	Robert Koch Institute	?
EPI_ISL_1150113	Germany/SN-RKI-I-019951/2021	2021-02-11	Europe	Germany	Bioscientia Labor Wermsdorf	Robert Koch Institute	?
EPI_ISL_1150115	Germany/SN-RKI-I-019953/2021	2021-02-12	Europe	Germany	Bioscientia Labor Wermsdorf	Robert Koch Institute	?
EPI_ISL_1150118	Germany/SN-RKI-I-019956/2021	2021-02-09	Europe	Germany	Bioscientia Labor Wermsdorf	Robert Koch Institute	?
EPI_ISL_1150119	Germany/SN-RKI-I-019957/2021	2021-02-09	Europe	Germany	Bioscientia Labor Wermsdorf	Robert Koch Institute	?
EPI_ISL_1150120	Germany/SN-RKI-I-019958/2021	2021-02-11	Europe	Germany	Bioscientia Labor Wermsdorf	Robert Koch Institute	?
EPI_ISL_1150121	Germany/SN-RKI-I-019959/2021	2021-02-10	Europe	Germany	Bioscientia Labor Wermsdorf	Robert Koch Institute	?
EPI_ISL_1150122	Germany/SN-RKI-I-019960/2021	2021-02-10	Europe	Germany	Bioscientia Labor Wermsdorf	Robert Koch Institute	?
EPI_ISL_1150123	Germany/SN-RKI-I-019961/2021	2021-02-11	Europe	Germany	Bioscientia Labor Wermsdorf	Robert Koch Institute	?
EPI_ISL_1150126	Germany/SN-RKI-I-019964/2021	2021-02-04	Europe	Germany	Bioscientia Labor Wermsdorf	Robert Koch Institute	?
EPI_ISL_1150127	Germany/SN-RKI-I-019965/2021	2021-02-12	Europe	Germany	Bioscientia Labor Wermsdorf	Robert Koch Institute	?
EPI_ISL_1150129	Germany/SN-RKI-I-019967/2021	2021-02-12	Europe	Germany	Bioscientia Labor Wermsdorf	Robert Koch Institute	?
EPI_ISL_1150130	Germany/SN-RKI-I-019968/2021	2021-02-11	Europe	Germany	Bioscientia Labor Wermsdorf	Robert Koch Institute	?
EPI_ISL_1150132	Germany/SN-RKI-I-019970/2021	2021-02-11	Europe	Germany	Bioscientia Labor Wermsdorf	Robert Koch Institute	?
EPI_ISL_1150133	Germany/SN-RKI-I-019971/2021	2021-02-12	Europe	Germany	Bioscientia Labor Wermsdorf	Robert Koch Institute	?
EPI_ISL_1150134	Germany/SN-RKI-I-019972/2021	2021-02-12	Europe	Germany	Bioscientia Labor Wermsdorf	Robert Koch Institute	?
EPI_ISL_1150135	Germany/SN-RKI-I-019973/2021	2021-02-09	Europe	Germany	Bioscientia Labor Wermsdorf	Robert Koch Institute	?
EPI_ISL_1150142	Germany/SN-RKI-I-019980/2021	2021-02-12	Europe	Germany	Bioscientia Labor Wermsdorf	Robert Koch Institute	?
EPI_ISL_1150144	Germany/SN-RKI-I-019982/2021	2021-02-10	Europe	Germany	Bioscientia Labor Wermsdorf	Robert Koch Institute	?
EPI_ISL_1150145	Germany/SN-RKI-I-019983/2021	2021-02-09	Europe	Germany	Bioscientia Labor Wermsdorf	Robert Koch Institute	?
EPI_ISL_1150147	Germany/SN-RKI-I-019985/2021	2021-02-08	Europe	Germany	Bioscientia Labor Wermsdorf	Robert Koch Institute	?
EPI_ISL_1150149	Germany/SN-RKI-I-019987/2021	2021-02-11	Europe	Germany	Bioscientia Labor Wermsdorf	Robert Koch Institute	?
EPI_ISL_1150154	Germany/SN-RKI-I-019992/2021	2021-02-11	Europe	Germany	Bioscientia Labor Wermsdorf	Robert Koch Institute	?
EPI_ISL_1150155	Germany/SN-RKI-I-019993/2021	2021-02-09	Europe	Germany	Bioscientia Labor Wermsdorf	Robert Koch Institute	?
EPI_ISL_1150157	Germany/SN-RKI-I-019995/2021	2021-02-09	Europe	Germany	Bioscientia Labor Wermsdorf	Robert Koch Institute	?
EPI_ISL_1150160	Germany/SN-RKI-I-019998/2021	2021-02-11	Europe	Germany	Bioscientia Labor Wermsdorf	Robert Koch Institute	?
EPI_ISL_1150161	Germany/SN-RKI-I-019999/2021	2021-02-11	Europe	Germany	Bioscientia Labor Wermsdorf	Robert Koch Institute	?
EPI_ISL_1150164	Germany/SN-RKI-I-020002/2021	2021-02-09	Europe	Germany	Bioscientia Labor Wermsdorf	Robert Koch Institute	?
EPI_ISL_1150165	Germany/SN-RKI-I-020003/2021	2021-02-09	Europe	Germany	Bioscientia Labor Wermsdorf	Robert Koch Institute	?
EPI_ISL_1150166	Germany/SN-RKI-I-020004/2021	2021-02-11	Europe	Germany	Bioscientia Labor Wermsdorf	Robert Koch Institute	?
EPI_ISL_1150170	Germany/SN-RKI-I-020008/2021	2021-02-11	Europe	Germany	Bioscientia Labor Wermsdorf	Robert Koch Institute	?
EPI_ISL_1150172	Germany/SN-RKI-I-020010/2021	2021-02-09	Europe	Germany	Bioscientia Labor Wermsdorf	Robert Koch Institute	?
EPI_ISL_1150174	Germany/SN-RKI-I-020012/2021	2021-02-10	Europe	Germany	Bioscientia Labor Wermsdorf	Robert Koch Institute	?
EPI_ISL_1150177	Germany/SN-RKI-I-020015/2021	2021-02-12	Europe	Germany	Bioscientia Labor Wermsdorf	Robert Koch Institute	?
EPI_ISL_1150180	Germany/SN-RKI-I-020018/2021	2021-02-12	Europe	Germany	Bioscientia Labor Wermsdorf	Robert Koch Institute	?
EPI_ISL_1150181	Germany/SN-RKI-I-020019/2021	2021-02-08	Europe	Germany	Bioscientia Labor Wermsdorf	Robert Koch Institute	?
EPI_ISL_1150186	Germany/SN-RKI-I-020024/2021	2021-02-10	Europe	Germany	Bioscientia Labor Wermsdorf	Robert Koch Institute	?
EPI_ISL_1150188	Germany/SN-RKI-I-020026/2021	2021-02-11	Europe	Germany	Bioscientia Labor Wermsdorf	Robert Koch Institute	?
EPI_ISL_1150189	Germany/SN-RKI-I-020027/2021	2021-02-10	Europe	Germany	Bioscientia Labor Wermsdorf	Robert Koch Institute	?
EPI_ISL_1150190	Germany/SN-RKI-I-020028/2021	2021-02-11	Europe	Germany	Bioscientia Labor Wermsdorf	Robert Koch Institute	?
EPI_ISL_1150193	Germany/SN-RKI-I-020031/2021	2021-02-08	Europe	Germany	Bioscientia Labor Wermsdorf	Robert Koch Institute	?
EPI_ISL_1150198	Germany/SN-RKI-I-020036/2021	2021-02-10	Europe	Germany	Bioscientia Labor Wermsdorf	Robert Koch Institute	?
EPI_ISL_1150201	Germany/SN-RKI-I-020039/2021	2021-02-11	Europe	Germany	Bioscientia Labor Wermsdorf	Robert Koch Institute	?
EPI_ISL_1150202	Germany/SN-RKI-I-020040/2021	2021-02-10	Europe	Germany	Bioscientia Labor Wermsdorf	Robert Koch Institute	?
EPI_ISL_1150205	Germany/SN-RKI-I-020043/2021	2021-02-10	Europe	Germany	Bioscientia Labor Wermsdorf	Robert Koch Institute	?
EPI_ISL_1150209	Germany/SN-RKI-I-020047/2021	2021-02-11	Europe	Germany	Bioscientia Labor Wermsdorf	Robert Koch Institute	?
EPI_ISL_1150211	Germany/SN-RKI-I-020049/2021	2021-02-10	Europe	Germany	Bioscientia Labor Wermsdorf	Robert Koch Institute	?
EPI_ISL_1150212	Germany/SN-RKI-I-020050/2021	2021-02-08	Europe	Germany	Bioscientia Labor Wermsdorf	Robert Koch Institute	?
EPI_ISL_1150214	Germany/SN-RKI-I-020052/2021	2021-02-11	Europe	Germany	Bioscientia Labor Wermsdorf	Robert Koch Institute	?
EPI_ISL_1150215	Germany/SN-RKI-I-020053/2021	2021-02-11	Europe	Germany	Bioscientia Labor Wermsdorf	Robert Koch Institute	?
EPI_ISL_1150217	Germany/SN-RKI-I-020055/2021	2021-02-10	Europe	Germany	Bioscientia Labor Wermsdorf	Robert Koch Institute	?
EPI_ISL_1150219	Germany/SN-RKI-I-020057/2021	2021-02-12	Europe	Germany	Bioscientia Labor Wermsdorf	Robert Koch Institute	?
EPI_ISL_1150226	Germany/SN-RKI-I-020064/2021	2021-02-09	Europe	Germany	Bioscientia Labor Wermsdorf	Robert Koch Institute	?
EPI_ISL_1150228	Germany/SN-RKI-I-020066/2021	2021-02-09	Europe	Germany	Bioscientia Labor Wermsdorf	Robert Koch Institute	?
EPI_ISL_1150229	Germany/SN-RKI-I-020067/2021	2021-02-04	Europe	Germany	Bioscientia Labor Wermsdorf	Robert Koch Institute	?
EPI_ISL_1150231	Germany/SN-RKI-I-020069/2021	2021-02-10	Europe	Germany	Bioscientia Labor Wermsdorf	Robert Koch Institute	?
EPI_ISL_1150235	Germany/SN-RKI-I-020073/2021	2021-02-11	Europe	Germany	Bioscientia Labor Wermsdorf	Robert Koch Institute	?
EPI_ISL_1150237	Germany/SN-RKI-I-020075/2021	2021-02-10	Europe	Germany	Bioscientia Labor Wermsdorf	Robert Koch Institute	?
EPI_ISL_1150239	Germany/SN-RKI-I-020077/2021	2021-02-04	Europe	Germany	Bioscientia Labor Wermsdorf	Robert Koch Institute	?
EPI_ISL_1150241	Germany/SN-RKI-I-020079/2021	2021-02-11	Europe	Germany	Bioscientia Labor Wermsdorf	Robert Koch Institute	?
EPI_ISL_1150242	Germany/SN-RKI-I-020080/2021	2021-02-03	Europe	Germany	Bioscientia Labor Wermsdorf	Robert Koch Institute	?
EPI_ISL_1150244	Germany/SN-RKI-I-020082/2021	2021-02-10	Europe	Germany	Bioscientia Labor Wermsdorf	Robert Koch Institute	?
EPI_ISL_1150249	Germany/SN-RKI-I-020087/2021	2021-02-10	Europe	Germany	Bioscientia Labor Wermsdorf	Robert Koch Institute	?
EPI_ISL_1150251	Germany/SN-RKI-I-020089/2021	2021-02-03	Europe	Germany	Bioscientia Labor Wermsdorf	Robert Koch Institute	?
EPI_ISL_1150253	Germany/SN-RKI-I-020091/2021	2021-02-11	Europe	Germany	Bioscientia Labor Wermsdorf	Robert Koch Institute	?
EPI_ISL_1150254	Germany/SN-RKI-I-020092/2021	2021-02-09	Europe	Germany	Bioscientia Labor Wermsdorf	Robert Koch Institute	?
EPI_ISL_1150256	Germany/SN-RKI-I-020094/2021	2021-02-09	Europe	Germany	Bioscientia Labor Wermsdorf	Robert Koch Institute	?
EPI_ISL_1150261	Germany/SN-RKI-I-020099/2021	2021-02-10	Europe	Germany	Bioscientia Labor Wermsdorf	Robert Koch Institute	?
EPI_ISL_1150262	Germany/SN-RKI-I-020100/2021	2021-02-09	Europe	Germany	Bioscientia Labor Wermsdorf	Robert Koch Institute	?
EPI_ISL_1150263	Germany/SN-RKI-I-020101/2021	2021-02-09	Europe	Germany	Bioscientia Labor Wermsdorf	Robert Koch Institute	?
EPI_ISL_1150265	Germany/SN-RKI-I-020103/2021	2021-02-10	Europe	Germany	Bioscientia Labor Wermsdorf	Robert Koch Institute	?
EPI_ISL_1150268	Germany/SN-RKI-I-020106/2021	2021-02-13	Europe	Germany	Bioscientia Labor Wermsdorf	Robert Koch Institute	?
EPI_ISL_1150269	Germany/SN-RKI-I-020107/2021	2021-02-09	Europe	Germany	Bioscientia Labor Wermsdorf	Robert Koch Institute	?
EPI_ISL_1150270	Germany/SN-RKI-I-020108/2021	2021-02-12	Europe	Germany	Bioscientia Labor Wermsdorf	Robert Koch Institute	?
EPI_ISL_1150274	Germany/SN-RKI-I-020112/2021	2021-02-12	Europe	Germany	Bioscientia Labor Wermsdorf	Robert Koch Institute	?
EPI_ISL_1150276	Germany/SN-RKI-I-020114/2021	2021-02-10	Europe	Germany	Bioscientia Labor Wermsdorf	Robert Koch Institute	?
EPI_ISL_1150277	Germany/SN-RKI-I-020115/2021	2021-02-09	Europe	Germany	Bioscientia Labor Wermsdorf	Robert Koch Institute	?
EPI_ISL_1150278	Germany/SN-RKI-I-020116/2021	2021-02-12	Europe	Germany	Bioscientia Labor Wermsdorf	Robert Koch Institute	?
EPI_ISL_1150285	Germany/SN-RKI-I-020123/2021	2021-02-10	Europe	Germany	Bioscientia Labor Wermsdorf	Robert Koch Institute	?
EPI_ISL_1150286	Germany/SN-RKI-I-020124/2021	2021-02-10	Europe	Germany	Bioscientia Labor Wermsdorf	Robert Koch Institute	?
EPI_ISL_1150287	Germany/SN-RKI-I-020125/2021	2021-02-11	Europe	Germany	Bioscientia Labor Wermsdorf	Robert Koch Institute	?
EPI_ISL_1150289	Germany/SN-RKI-I-020126/2021	2021-02-09	Europe	Germany	Bioscientia Labor Wermsdorf	Robert Koch Institute	?
EPI_ISL_1150290	Germany/SN-RKI-I-020127/2021	2021-02-12	Europe	Germany	Bioscientia Labor Wermsdorf	Robert Koch Institute	?
EPI_ISL_1150292	Germany/SN-RKI-I-020129/2021	2021-02-08	Europe	Germany	Bioscientia Labor Wermsdorf	Robert Koch Institute	?
EPI_ISL_1150293	Germany/SN-RKI-I-020130/2021	2021-02-10	Europe	Germany	Bioscientia Labor Wermsdorf	Robert Koch Institute	?
EPI_ISL_1150297	Germany/SN-RKI-I-020134/2021	2021-02-12	Europe	Germany	Bioscientia Labor Wermsdorf	Robert Koch Institute	?
EPI_ISL_1150298	Germany/SN-RKI-I-020135/2021	2021-02-12	Europe	Germany	Bioscientia Labor Wermsdorf	Robert Koch Institute	?
EPI_ISL_1150300	Germany/SN-RKI-I-020137/2021	2021-02-12	Europe	Germany	Bioscientia Labor Wermsdorf	Robert Koch Institute	?
EPI_ISL_1150301	Germany/SN-RKI-I-020138/2021	2021-02-12	Europe	Germany	Bioscientia Labor Wermsdorf	Robert Koch Institute	?
EPI_ISL_1150303	Germany/SN-RKI-I-020140/2021	2021-02-10	Europe	Germany	Bioscientia Labor Wermsdorf	Robert Koch Institute	?
EPI_ISL_1150304	Germany/SN-RKI-I-020141/2021	2021-02-12	Europe	Germany	Bioscientia Labor Wermsdorf	Robert Koch Institute	?
EPI_ISL_1150305	Germany/SN-RKI-I-020142/2021	2021-02-10	Europe	Germany	Bioscientia Labor Wermsdorf	Robert Koch Institute	?
EPI_ISL_1150306	Germany/SN-RKI-I-020143/2021	2021-02-12	Europe	Germany	Bioscientia Labor Wermsdorf	Robert Koch Institute	?
EPI_ISL_1150307	Germany/SN-RKI-I-020144/2021	2021-02-10	Europe	Germany	Bioscientia Labor Wermsdorf	Robert Koch Institute	?
EPI_ISL_1150310	Germany/SN-RKI-I-020147/2021	2021-02-12	Europe	Germany	Bioscientia Labor Wermsdorf	Robert Koch Institute	?
EPI_ISL_1150312	Germany/SN-RKI-I-020149/2021	2021-02-10	Europe	Germany	Bioscientia Labor Wermsdorf	Robert Koch Institute	?
EPI_ISL_1150318	Germany/SN-RKI-I-020155/2021	2021-02-11	Europe	Germany	Bioscientia Labor Wermsdorf	Robert Koch Institute	?
EPI_ISL_1150320	Germany/SN-RKI-I-020157/2021	2021-02-13	Europe	Germany	Bioscientia Labor Wermsdorf	Robert Koch Institute	?
EPI_ISL_1150322	Germany/SN-RKI-I-020159/2021	2021-02-13	Europe	Germany	Bioscientia Labor Wermsdorf	Robert Koch Institute	?
EPI_ISL_1150324	Germany/SN-RKI-I-020161/2021	2021-02-10	Europe	Germany	Bioscientia Labor Wermsdorf	Robert Koch Institute	?
EPI_ISL_1150325	Germany/SN-RKI-I-020162/2021	2021-02-11	Europe	Germany	Bioscientia Labor Wermsdorf	Robert Koch Institute	?
EPI_ISL_1150326	Germany/SN-RKI-I-020163/2021	2021-02-11	Europe	Germany	Bioscientia Labor Wermsdorf	Robert Koch Institute	?
EPI_ISL_1150331	Germany/SN-RKI-I-020168/2021	2021-02-11	Europe	Germany	Bioscientia Labor Wermsdorf	Robert Koch Institute	?
EPI_ISL_1150332	Germany/SN-RKI-I-020169/2021	2021-02-09	Europe	Germany	Bioscientia Labor Wermsdorf	Robert Koch Institute	?
EPI_ISL_1150333	Germany/SN-RKI-I-020170/2021	2021-02-11	Europe	Germany	Bioscientia Labor Wermsdorf	Robert Koch Institute	?
EPI_ISL_1150334	Germany/SN-RKI-I-020171/2021	2021-02-12	Europe	Germany	Bioscientia Labor Wermsdorf	Robert Koch Institute	?
EPI_ISL_1150335	Germany/SN-RKI-I-020172/2021	2021-02-12	Europe	Germany	Bioscientia Labor Wermsdorf	Robert Koch Institute	?
EPI_ISL_1150336	Germany/SN-RKI-I-020173/2021	2021-02-04	Europe	Germany	Bioscientia Labor Wermsdorf	Robert Koch Institute	?
EPI_ISL_1150338	Germany/SN-RKI-I-020175/2021	2021-02-10	Europe	Germany	Bioscientia Labor Wermsdorf	Robert Koch Institute	?
EPI_ISL_1150339	Germany/SN-RKI-I-020176/2021	2021-02-09	Europe	Germany	Bioscientia Labor Wermsdorf	Robert Koch Institute	?
EPI_ISL_1150340	Germany/SN-RKI-I-020177/2021	2021-02-10	Europe	Germany	Bioscientia Labor Wermsdorf	Robert Koch Institute	?
EPI_ISL_1150341	Germany/SN-RKI-I-020178/2021	2021-02-11	Europe	Germany	Bioscientia Labor Wermsdorf	Robert Koch Institute	?
EPI_ISL_1150344	Germany/SN-RKI-I-020181/2021	2021-02-10	Europe	Germany	Bioscientia Labor Wermsdorf	Robert Koch Institute	?
EPI_ISL_1150351	Germany/SN-RKI-I-020188/2021	2021-02-12	Europe	Germany	Bioscientia Labor Wermsdorf	Robert Koch Institute	?
EPI_ISL_1150356	Germany/SN-RKI-I-020193/2021	2021-02-10	Europe	Germany	Bioscientia Labor Wermsdorf	Robert Koch Institute	?
EPI_ISL_1150357	Germany/SN-RKI-I-020194/2021	2021-02-12	Europe	Germany	Bioscientia Labor Wermsdorf	Robert Koch Institute	?
EPI_ISL_1150359	Germany/SN-RKI-I-020196/2021	2021-02-11	Europe	Germany	Bioscientia Labor Wermsdorf	Robert Koch Institute	?
EPI_ISL_1150361	Germany/SN-RKI-I-020198/2021	2021-02-12	Europe	Germany	Bioscientia Labor Wermsdorf	Robert Koch Institute	?
EPI_ISL_1150362	Germany/SN-RKI-I-020199/2021	2021-02-10	Europe	Germany	Bioscientia Labor Wermsdorf	Robert Koch Institute	?
EPI_ISL_1150366	Germany/SN-RKI-I-020203/2021	2021-02-10	Europe	Germany	Bioscientia Labor Wermsdorf	Robert Koch Institute	?
EPI_ISL_1150369	Germany/SN-RKI-I-020206/2021	2021-02-10	Europe	Germany	Bioscientia Labor Wermsdorf	Robert Koch Institute	?
EPI_ISL_1150372	Germany/SN-RKI-I-020209/2021	2021-02-09	Europe	Germany	Bioscientia Labor Wermsdorf	Robert Koch Institute	?
EPI_ISL_1150374	Germany/SN-RKI-I-020211/2021	2021-02-12	Europe	Germany	Bioscientia Labor Wermsdorf	Robert Koch Institute	?
EPI_ISL_1150375	Germany/SN-RKI-I-020212/2021	2021-02-03	Europe	Germany	Bioscientia Labor Wermsdorf	Robert Koch Institute	?
EPI_ISL_1150379	Germany/SN-RKI-I-020216/2021	2021-02-11	Europe	Germany	Bioscientia Labor Wermsdorf	Robert Koch Institute	?
EPI_ISL_1150380	Germany/SN-RKI-I-020217/2021	2021-02-12	Europe	Germany	Bioscientia Labor Wermsdorf	Robert Koch Institute	?
EPI_ISL_1150381	Germany/SN-RKI-I-020218/2021	2021-02-12	Europe	Germany	Bioscientia Labor Wermsdorf	Robert Koch Institute	?
EPI_ISL_1150382	Germany/SN-RKI-I-020219/2021	2021-02-12	Europe	Germany	Bioscientia Labor Wermsdorf	Robert Koch Institute	?
EPI_ISL_1150384	Germany/SN-RKI-I-020221/2021	2021-02-04	Europe	Germany	Bioscientia Labor Wermsdorf	Robert Koch Institute	?
EPI_ISL_1150385	Germany/SN-RKI-I-020222/2021	2021-02-11	Europe	Germany	Bioscientia Labor Wermsdorf	Robert Koch Institute	?
EPI_ISL_1150530	Germany/SN-RKI-I-020367/2021	2021-02-02	Europe	Germany	Diagnosticum - Labor Neukirchen	Robert Koch Institute	?
EPI_ISL_1150531	Germany/SN-RKI-I-020368/2021	2021-02-02	Europe	Germany	Diagnosticum - Labor Neukirchen	Robert Koch Institute	?
EPI_ISL_1150532	Germany/SN-RKI-I-020369/2021	2021-02-02	Europe	Germany	Diagnosticum - Labor Neukirchen	Robert Koch Institute	?
EPI_ISL_1150534	Germany/SN-RKI-I-020371/2021	2021-02-02	Europe	Germany	Diagnosticum - Labor Neukirchen	Robert Koch Institute	?
EPI_ISL_1150535	Germany/SN-RKI-I-020372/2021	2021-02-02	Europe	Germany	Diagnosticum - Labor Neukirchen	Robert Koch Institute	?
EPI_ISL_1150538	Germany/SN-RKI-I-020375/2021	2021-02-02	Europe	Germany	Diagnosticum - Labor Neukirchen	Robert Koch Institute	?
EPI_ISL_1150539	Germany/SN-RKI-I-020376/2021	2021-02-02	Europe	Germany	Diagnosticum - Labor Neukirchen	Robert Koch Institute	?
EPI_ISL_1150540	Germany/SN-RKI-I-020377/2021	2021-02-02	Europe	Germany	Diagnosticum - Labor Neukirchen	Robert Koch Institute	?
EPI_ISL_1150541	Germany/SN-RKI-I-020378/2021	2021-02-02	Europe	Germany	Diagnosticum - Labor Neukirchen	Robert Koch Institute	?
EPI_ISL_1150542	Germany/SN-RKI-I-020379/2021	2021-02-02	Europe	Germany	Diagnosticum - Labor Neukirchen	Robert Koch Institute	?
EPI_ISL_1150543	Germany/SN-RKI-I-020380/2021	2021-02-02	Europe	Germany	Diagnosticum - Labor Neukirchen	Robert Koch Institute	?
EPI_ISL_1150545	Germany/SN-RKI-I-020382/2021	2021-02-02	Europe	Germany	Diagnosticum - Labor Neukirchen	Robert Koch Institute	?
EPI_ISL_1150547	Germany/SN-RKI-I-020384/2021	2021-02-02	Europe	Germany	Diagnosticum - Labor Neukirchen	Robert Koch Institute	?
EPI_ISL_1150548	Germany/SN-RKI-I-020385/2021	2021-02-02	Europe	Germany	Diagnosticum - Labor Neukirchen	Robert Koch Institute	?
EPI_ISL_1150549	Germany/SN-RKI-I-020386/2021	2021-02-02	Europe	Germany	Diagnosticum - Labor Neukirchen	Robert Koch Institute	?
EPI_ISL_1150550	Germany/SN-RKI-I-020387/2021	2021-02-02	Europe	Germany	Diagnosticum - Labor Neukirchen	Robert Koch Institute	?
EPI_ISL_1150551	Germany/SN-RKI-I-020388/2021	2021-02-02	Europe	Germany	Diagnosticum - Labor Neukirchen	Robert Koch Institute	?
EPI_ISL_1150553	Germany/SN-RKI-I-020390/2021	2021-02-02	Europe	Germany	Diagnosticum - Labor Neukirchen	Robert Koch Institute	?
EPI_ISL_1150554	Germany/SN-RKI-I-020391/2021	2021-02-02	Europe	Germany	Diagnosticum - Labor Neukirchen	Robert Koch Institute	?
EPI_ISL_1150556	Germany/SN-RKI-I-020393/2021	2021-02-02	Europe	Germany	Diagnosticum - Labor Neukirchen	Robert Koch Institute	?
EPI_ISL_1150557	Germany/SN-RKI-I-020394/2021	2021-02-02	Europe	Germany	Diagnosticum - Labor Neukirchen	Robert Koch Institute	?
EPI_ISL_1150558	Germany/SN-RKI-I-020395/2021	2021-02-02	Europe	Germany	Diagnosticum - Labor Neukirchen	Robert Koch Institute	?
EPI_ISL_1150560	Germany/SN-RKI-I-020397/2021	2021-02-02	Europe	Germany	Diagnosticum - Labor Neukirchen	Robert Koch Institute	?
EPI_ISL_1150561	Germany/SN-RKI-I-020398/2021	2021-02-02	Europe	Germany	Diagnosticum - Labor Neukirchen	Robert Koch Institute	?
EPI_ISL_1150562	Germany/SN-RKI-I-020399/2021	2021-02-02	Europe	Germany	Diagnosticum - Labor Neukirchen	Robert Koch Institute	?
EPI_ISL_1150563	Germany/SN-RKI-I-020400/2021	2021-02-02	Europe	Germany	Diagnosticum - Labor Neukirchen	Robert Koch Institute	?
EPI_ISL_1150564	Germany/SN-RKI-I-020401/2021	2021-02-02	Europe	Germany	Diagnosticum - Labor Neukirchen	Robert Koch Institute	?
EPI_ISL_1150565	Germany/SN-RKI-I-020402/2021	2021-02-02	Europe	Germany	Diagnosticum - Labor Neukirchen	Robert Koch Institute	?
EPI_ISL_1150566	Germany/SN-RKI-I-020403/2021	2021-02-02	Europe	Germany	Diagnosticum - Labor Neukirchen	Robert Koch Institute	?
EPI_ISL_1150567	Germany/SN-RKI-I-020404/2021	2021-02-02	Europe	Germany	Diagnosticum - Labor Neukirchen	Robert Koch Institute	?
EPI_ISL_1150568	Germany/SN-RKI-I-020405/2021	2021-02-02	Europe	Germany	Diagnosticum - Labor Neukirchen	Robert Koch Institute	?
EPI_ISL_1150569	Germany/SN-RKI-I-020406/2021	2021-02-02	Europe	Germany	Diagnosticum - Labor Neukirchen	Robert Koch Institute	?
EPI_ISL_1150572	Germany/SN-RKI-I-020409/2021	2021-02-02	Europe	Germany	Diagnosticum - Labor Neukirchen	Robert Koch Institute	?
EPI_ISL_1150574	Germany/SN-RKI-I-020411/2021	2021-02-02	Europe	Germany	Diagnosticum - Labor Neukirchen	Robert Koch Institute	?
EPI_ISL_1150575	Germany/SN-RKI-I-020412/2021	2021-02-02	Europe	Germany	Diagnosticum - Labor Neukirchen	Robert Koch Institute	?
EPI_ISL_1150577	Germany/SN-RKI-I-020414/2021	2021-02-02	Europe	Germany	Diagnosticum - Labor Neukirchen	Robert Koch Institute	?
EPI_ISL_1150579	Germany/SN-RKI-I-020416/2021	2021-02-02	Europe	Germany	Diagnosticum - Labor Neukirchen	Robert Koch Institute	?
EPI_ISL_1150581	Germany/SN-RKI-I-020418/2021	2021-02-02	Europe	Germany	Diagnosticum - Labor Neukirchen	Robert Koch Institute	?
EPI_ISL_1150582	Germany/SN-RKI-I-020419/2021	2021-02-02	Europe	Germany	Diagnosticum - Labor Neukirchen	Robert Koch Institute	?
EPI_ISL_1150583	Germany/SN-RKI-I-020420/2021	2021-02-02	Europe	Germany	Diagnosticum - Labor Neukirchen	Robert Koch Institute	?
EPI_ISL_1150585	Germany/SN-RKI-I-020422/2021	2021-02-02	Europe	Germany	Diagnosticum - Labor Neukirchen	Robert Koch Institute	?
EPI_ISL_1150586	Germany/SN-RKI-I-020423/2021	2021-02-02	Europe	Germany	Diagnosticum - Labor Neukirchen	Robert Koch Institute	?
EPI_ISL_1150587	Germany/SN-RKI-I-020424/2021	2021-02-02	Europe	Germany	Diagnosticum - Labor Neukirchen	Robert Koch Institute	?
EPI_ISL_1150588	Germany/SN-RKI-I-020425/2021	2021-02-02	Europe	Germany	Diagnosticum - Labor Neukirchen	Robert Koch Institute	?
EPI_ISL_1150589	Germany/SN-RKI-I-020426/2021	2021-02-02	Europe	Germany	Diagnosticum - Labor Neukirchen	Robert Koch Institute	?
EPI_ISL_1150590	Germany/SN-RKI-I-020427/2021	2021-02-02	Europe	Germany	Diagnosticum - Labor Neukirchen	Robert Koch Institute	?
EPI_ISL_1150591	Germany/SN-RKI-I-020428/2021	2021-02-02	Europe	Germany	Diagnosticum - Labor Neukirchen	Robert Koch Institute	?
EPI_ISL_1150592	Germany/SN-RKI-I-020429/2021	2021-02-02	Europe	Germany	Diagnosticum - Labor Neukirchen	Robert Koch Institute	?
EPI_ISL_1150593	Germany/SN-RKI-I-020430/2021	2021-02-02	Europe	Germany	Diagnosticum - Labor Neukirchen	Robert Koch Institute	?
EPI_ISL_1150594	Germany/SN-RKI-I-020431/2021	2021-02-02	Europe	Germany	Diagnosticum - Labor Neukirchen	Robert Koch Institute	?
EPI_ISL_1150595	Germany/SN-RKI-I-020432/2021	2021-02-02	Europe	Germany	Diagnosticum - Labor Neukirchen	Robert Koch Institute	?
EPI_ISL_1150596	Germany/SN-RKI-I-020433/2021	2021-02-02	Europe	Germany	Diagnosticum - Labor Neukirchen	Robert Koch Institute	?
EPI_ISL_1150597	Germany/SN-RKI-I-020434/2021	2021-02-02	Europe	Germany	Diagnosticum - Labor Neukirchen	Robert Koch Institute	?
EPI_ISL_1150599	Germany/SN-RKI-I-020436/2021	2021-02-02	Europe	Germany	Diagnosticum - Labor Neukirchen	Robert Koch Institute	?
EPI_ISL_1150600	Germany/SN-RKI-I-020437/2021	2021-02-02	Europe	Germany	Diagnosticum - Labor Neukirchen	Robert Koch Institute	?
EPI_ISL_1150601	Germany/SN-RKI-I-020438/2021	2021-02-02	Europe	Germany	Diagnosticum - Labor Neukirchen	Robert Koch Institute	?
EPI_ISL_1150602	Germany/SN-RKI-I-020439/2021	2021-02-02	Europe	Germany	Diagnosticum - Labor Neukirchen	Robert Koch Institute	?
EPI_ISL_1150603	Germany/SN-RKI-I-020440/2021	2021-02-02	Europe	Germany	Diagnosticum - Labor Neukirchen	Robert Koch Institute	?
EPI_ISL_1150605	Germany/SN-RKI-I-020442/2021	2021-02-02	Europe	Germany	Diagnosticum - Labor Neukirchen	Robert Koch Institute	?
EPI_ISL_1150606	Germany/SN-RKI-I-020443/2021	2021-02-02	Europe	Germany	Diagnosticum - Labor Neukirchen	Robert Koch Institute	?
EPI_ISL_1150608	Germany/SN-RKI-I-020445/2021	2021-02-02	Europe	Germany	Diagnosticum - Labor Neukirchen	Robert Koch Institute	?
EPI_ISL_1150609	Germany/SN-RKI-I-020446/2021	2021-02-02	Europe	Germany	Diagnosticum - Labor Neukirchen	Robert Koch Institute	?
EPI_ISL_1150610	Germany/SN-RKI-I-020447/2021	2021-02-02	Europe	Germany	Diagnosticum - Labor Neukirchen	Robert Koch Institute	?
EPI_ISL_1150611	Germany/SN-RKI-I-020448/2021	2021-02-02	Europe	Germany	Diagnosticum - Labor Neukirchen	Robert Koch Institute	?
EPI_ISL_1150612	Germany/SN-RKI-I-020449/2021	2021-02-02	Europe	Germany	Diagnosticum - Labor Neukirchen	Robert Koch Institute	?
EPI_ISL_1150613	Germany/SN-RKI-I-020450/2021	2021-02-02	Europe	Germany	Diagnosticum - Labor Neukirchen	Robert Koch Institute	?
EPI_ISL_1150614	Germany/SN-RKI-I-020451/2021	2021-02-02	Europe	Germany	Diagnosticum - Labor Neukirchen	Robert Koch Institute	?
EPI_ISL_1150617	Germany/SN-RKI-I-020454/2021	2021-02-02	Europe	Germany	Diagnosticum - Labor Neukirchen	Robert Koch Institute	?
EPI_ISL_1150618	Germany/SN-RKI-I-020455/2021	2021-02-02	Europe	Germany	Diagnosticum - Labor Neukirchen	Robert Koch Institute	?
EPI_ISL_1150619	Germany/SN-RKI-I-020456/2021	2021-02-02	Europe	Germany	Diagnosticum - Labor Neukirchen	Robert Koch Institute	?
EPI_ISL_1150620	Germany/SN-RKI-I-020457/2021	2021-02-02	Europe	Germany	Diagnosticum - Labor Neukirchen	Robert Koch Institute	?
EPI_ISL_1150622	Germany/SN-RKI-I-020459/2021	2021-02-02	Europe	Germany	Diagnosticum - Labor Neukirchen	Robert Koch Institute	?
EPI_ISL_1150623	Germany/SN-RKI-I-020460/2021	2021-02-02	Europe	Germany	Diagnosticum - Labor Neukirchen	Robert Koch Institute	?
EPI_ISL_1150625	Germany/SN-RKI-I-020462/2021	2021-02-02	Europe	Germany	Diagnosticum - Labor Neukirchen	Robert Koch Institute	?
EPI_ISL_1150626	Germany/SN-RKI-I-020463/2021	2021-02-02	Europe	Germany	Diagnosticum - Labor Neukirchen	Robert Koch Institute	?
EPI_ISL_1150627	Germany/SN-RKI-I-020464/2021	2021-02-02	Europe	Germany	Diagnosticum - Labor Neukirchen	Robert Koch Institute	?
EPI_ISL_1150628	Germany/SN-RKI-I-020465/2021	2021-02-02	Europe	Germany	Diagnosticum - Labor Neukirchen	Robert Koch Institute	?
EPI_ISL_1150630	Germany/SN-RKI-I-020467/2021	2021-02-02	Europe	Germany	Diagnosticum - Labor Neukirchen	Robert Koch Institute	?
EPI_ISL_1150631	Germany/SN-RKI-I-020468/2021	2021-02-02	Europe	Germany	Diagnosticum - Labor Neukirchen	Robert Koch Institute	?
EPI_ISL_1150632	Germany/SN-RKI-I-020469/2021	2021-02-02	Europe	Germany	Diagnosticum - Labor Neukirchen	Robert Koch Institute	?
EPI_ISL_1150634	Germany/SN-RKI-I-020471/2021	2021-02-02	Europe	Germany	Diagnosticum - Labor Neukirchen	Robert Koch Institute	?
EPI_ISL_1150635	Germany/SN-RKI-I-020472/2021	2021-02-02	Europe	Germany	Diagnosticum - Labor Neukirchen	Robert Koch Institute	?
EPI_ISL_1150636	Germany/SN-RKI-I-020473/2021	2021-02-02	Europe	Germany	Diagnosticum - Labor Neukirchen	Robert Koch Institute	?
EPI_ISL_1150638	Germany/SN-RKI-I-020475/2021	2021-02-02	Europe	Germany	Diagnosticum - Labor Neukirchen	Robert Koch Institute	?
EPI_ISL_1150639	Germany/SN-RKI-I-020476/2021	2021-02-02	Europe	Germany	Diagnosticum - Labor Neukirchen	Robert Koch Institute	?
EPI_ISL_1150640	Germany/SN-RKI-I-020477/2021	2021-02-02	Europe	Germany	Diagnosticum - Labor Neukirchen	Robert Koch Institute	?
EPI_ISL_1150641	Germany/SN-RKI-I-020478/2021	2021-02-02	Europe	Germany	Diagnosticum - Labor Neukirchen	Robert Koch Institute	?
EPI_ISL_1150642	Germany/SN-RKI-I-020479/2021	2021-02-02	Europe	Germany	Diagnosticum - Labor Neukirchen	Robert Koch Institute	?
EPI_ISL_1150643	Germany/SN-RKI-I-020480/2021	2021-02-02	Europe	Germany	Diagnosticum - Labor Neukirchen	Robert Koch Institute	?
EPI_ISL_1150644	Germany/SN-RKI-I-020481/2021	2021-02-02	Europe	Germany	Diagnosticum - Labor Neukirchen	Robert Koch Institute	?
EPI_ISL_1150645	Germany/SN-RKI-I-020482/2021	2021-02-02	Europe	Germany	Diagnosticum - Labor Neukirchen	Robert Koch Institute	?
EPI_ISL_1150646	Germany/SN-RKI-I-020483/2021	2021-02-02	Europe	Germany	Diagnosticum - Labor Neukirchen	Robert Koch Institute	?
EPI_ISL_1150647	Germany/SN-RKI-I-020484/2021	2021-02-02	Europe	Germany	Diagnosticum - Labor Neukirchen	Robert Koch Institute	?
EPI_ISL_1150648	Germany/SN-RKI-I-020485/2021	2021-02-02	Europe	Germany	Diagnosticum - Labor Neukirchen	Robert Koch Institute	?
EPI_ISL_1150649	Germany/SN-RKI-I-020486/2021	2021-02-02	Europe	Germany	Diagnosticum - Labor Neukirchen	Robert Koch Institute	?
EPI_ISL_1150650	Germany/SN-RKI-I-020487/2021	2021-02-02	Europe	Germany	Diagnosticum - Labor Neukirchen	Robert Koch Institute	?
EPI_ISL_1150651	Germany/SN-RKI-I-020488/2021	2021-02-02	Europe	Germany	Diagnosticum - Labor Neukirchen	Robert Koch Institute	?
EPI_ISL_1150653	Germany/SN-RKI-I-020490/2021	2021-02-02	Europe	Germany	Diagnosticum - Labor Neukirchen	Robert Koch Institute	?
EPI_ISL_1150654	Germany/SN-RKI-I-020491/2021	2021-02-02	Europe	Germany	Diagnosticum - Labor Neukirchen	Robert Koch Institute	?
EPI_ISL_1150655	Germany/SN-RKI-I-020492/2021	2021-02-02	Europe	Germany	Diagnosticum - Labor Neukirchen	Robert Koch Institute	?
EPI_ISL_1150657	Germany/SN-RKI-I-020494/2021	2021-02-02	Europe	Germany	Diagnosticum - Labor Neukirchen	Robert Koch Institute	?
EPI_ISL_1150658	Germany/SN-RKI-I-020495/2021	2021-02-02	Europe	Germany	Diagnosticum - Labor Neukirchen	Robert Koch Institute	?
EPI_ISL_1150659	Germany/SN-RKI-I-020496/2021	2021-02-02	Europe	Germany	Diagnosticum - Labor Neukirchen	Robert Koch Institute	?
EPI_ISL_1150660	Germany/SN-RKI-I-020497/2021	2021-02-02	Europe	Germany	Diagnosticum - Labor Neukirchen	Robert Koch Institute	?
EPI_ISL_1150662	Germany/SN-RKI-I-020499/2021	2021-02-02	Europe	Germany	Diagnosticum - Labor Neukirchen	Robert Koch Institute	?
EPI_ISL_1150663	Germany/SN-RKI-I-020500/2021	2021-02-02	Europe	Germany	Diagnosticum - Labor Neukirchen	Robert Koch Institute	?
EPI_ISL_1150665	Germany/SN-RKI-I-020502/2021	2021-02-02	Europe	Germany	Diagnosticum - Labor Neukirchen	Robert Koch Institute	?
EPI_ISL_1150666	Germany/SN-RKI-I-020503/2021	2021-02-02	Europe	Germany	Diagnosticum - Labor Neukirchen	Robert Koch Institute	?
EPI_ISL_1150667	Germany/SN-RKI-I-020504/2021	2021-02-02	Europe	Germany	Diagnosticum - Labor Neukirchen	Robert Koch Institute	?
EPI_ISL_1150668	Germany/SN-RKI-I-020505/2021	2021-02-02	Europe	Germany	Diagnosticum - Labor Neukirchen	Robert Koch Institute	?
EPI_ISL_1150669	Germany/SN-RKI-I-020506/2021	2021-02-02	Europe	Germany	Diagnosticum - Labor Neukirchen	Robert Koch Institute	?
EPI_ISL_1150670	Germany/SN-RKI-I-020507/2021	2021-02-02	Europe	Germany	Diagnosticum - Labor Neukirchen	Robert Koch Institute	?
EPI_ISL_1150671	Germany/SN-RKI-I-020508/2021	2021-02-02	Europe	Germany	Diagnosticum - Labor Neukirchen	Robert Koch Institute	?
EPI_ISL_1150672	Germany/SN-RKI-I-020509/2021	2021-02-02	Europe	Germany	Diagnosticum - Labor Neukirchen	Robert Koch Institute	?
EPI_ISL_1150673	Germany/SN-RKI-I-020510/2021	2021-02-02	Europe	Germany	Diagnosticum - Labor Neukirchen	Robert Koch Institute	?
EPI_ISL_1150674	Germany/SN-RKI-I-020511/2021	2021-02-02	Europe	Germany	Diagnosticum - Labor Neukirchen	Robert Koch Institute	?
EPI_ISL_1150675	Germany/SN-RKI-I-020512/2021	2021-02-02	Europe	Germany	Diagnosticum - Labor Neukirchen	Robert Koch Institute	?
EPI_ISL_1150677	Germany/SN-RKI-I-020514/2021	2021-02-02	Europe	Germany	Diagnosticum - Labor Neukirchen	Robert Koch Institute	?
EPI_ISL_1150678	Germany/SN-RKI-I-020515/2021	2021-02-02	Europe	Germany	Diagnosticum - Labor Neukirchen	Robert Koch Institute	?
EPI_ISL_1150679	Germany/SN-RKI-I-020516/2021	2021-02-02	Europe	Germany	Diagnosticum - Labor Neukirchen	Robert Koch Institute	?
EPI_ISL_1150680	Germany/SN-RKI-I-020517/2021	2021-02-02	Europe	Germany	Diagnosticum - Labor Neukirchen	Robert Koch Institute	?
EPI_ISL_1150681	Germany/SN-RKI-I-020518/2021	2021-02-02	Europe	Germany	Diagnosticum - Labor Neukirchen	Robert Koch Institute	?
EPI_ISL_1150683	Germany/SN-RKI-I-020520/2021	2021-02-02	Europe	Germany	Diagnosticum - Labor Neukirchen	Robert Koch Institute	?
EPI_ISL_1150684	Germany/SN-RKI-I-020521/2021	2021-02-02	Europe	Germany	Diagnosticum - Labor Neukirchen	Robert Koch Institute	?
EPI_ISL_1150685	Germany/SN-RKI-I-020522/2021	2021-02-02	Europe	Germany	Diagnosticum - Labor Neukirchen	Robert Koch Institute	?
EPI_ISL_1150686	Germany/SN-RKI-I-020523/2021	2021-02-02	Europe	Germany	Diagnosticum - Labor Neukirchen	Robert Koch Institute	?
EPI_ISL_1150687	Germany/SN-RKI-I-020524/2021	2021-02-02	Europe	Germany	Diagnosticum - Labor Neukirchen	Robert Koch Institute	?
EPI_ISL_1150688	Germany/SN-RKI-I-020525/2021	2021-02-02	Europe	Germany	Diagnosticum - Labor Neukirchen	Robert Koch Institute	?
EPI_ISL_1150689	Germany/SN-RKI-I-020526/2021	2021-02-02	Europe	Germany	Diagnosticum - Labor Neukirchen	Robert Koch Institute	?
EPI_ISL_1150691	Germany/SN-RKI-I-020528/2021	2021-02-02	Europe	Germany	Diagnosticum - Labor Neukirchen	Robert Koch Institute	?
EPI_ISL_1150692	Germany/SN-RKI-I-020529/2021	2021-02-02	Europe	Germany	Diagnosticum - Labor Neukirchen	Robert Koch Institute	?
EPI_ISL_1150693	Germany/SN-RKI-I-020530/2021	2021-02-02	Europe	Germany	Diagnosticum - Labor Neukirchen	Robert Koch Institute	?
EPI_ISL_1150694	Germany/SN-RKI-I-020531/2021	2021-02-02	Europe	Germany	Diagnosticum - Labor Neukirchen	Robert Koch Institute	?
EPI_ISL_1150695	Germany/SN-RKI-I-020532/2021	2021-02-02	Europe	Germany	Diagnosticum - Labor Neukirchen	Robert Koch Institute	?
EPI_ISL_1150696	Germany/SN-RKI-I-020533/2021	2021-02-02	Europe	Germany	Diagnosticum - Labor Neukirchen	Robert Koch Institute	?
EPI_ISL_1150697	Germany/SN-RKI-I-020534/2021	2021-02-02	Europe	Germany	Diagnosticum - Labor Neukirchen	Robert Koch Institute	?
EPI_ISL_1150698	Germany/SN-RKI-I-020535/2021	2021-02-02	Europe	Germany	Diagnosticum - Labor Neukirchen	Robert Koch Institute	?
EPI_ISL_1150700	Germany/SN-RKI-I-020537/2021	2021-02-02	Europe	Germany	Diagnosticum - Labor Neukirchen	Robert Koch Institute	?
EPI_ISL_1151430	Germany/SN-RKI-I-021266/2021	2021-02-15	Europe	Germany	Labor für medizinische Mikrobiologie Bakteriologie Mykologie Virologie & Infektionsserologie	Robert Koch Institute	?
EPI_ISL_1151497	Germany/SN-RKI-I-021332/2021	2021-02-15	Europe	Germany	Labor für medizinische Mikrobiologie Bakteriologie Mykologie Virologie & Infektionsserologie	Robert Koch Institute	?
EPI_ISL_1151512	Germany/SN-RKI-I-021347/2021	2021-02-15	Europe	Germany	Labor für medizinische Mikrobiologie Bakteriologie Mykologie Virologie & Infektionsserologie	Robert Koch Institute	?
EPI_ISL_1151563	Germany/SN-RKI-I-021398/2021	2021-02-15	Europe	Germany	Labor für medizinische Mikrobiologie Bakteriologie Mykologie Virologie & Infektionsserologie	Robert Koch Institute	?
EPI_ISL_1151616	Germany/SN-RKI-I-021451/2021	2021-02-15	Europe	Germany	Labor für medizinische Mikrobiologie Bakteriologie Mykologie Virologie & Infektionsserologie	Robert Koch Institute	?
EPI_ISL_1151661	Germany/SN-RKI-I-021496/2021	2021-02-15	Europe	Germany	Labor für medizinische Mikrobiologie Bakteriologie Mykologie Virologie & Infektionsserologie	Robert Koch Institute	?
EPI_ISL_1151674	Germany/SN-RKI-I-021509/2021	2021-02-15	Europe	Germany	Labor für medizinische Mikrobiologie Bakteriologie Mykologie Virologie & Infektionsserologie	Robert Koch Institute	?
EPI_ISL_1151676	Germany/SN-RKI-I-021511/2021	2021-02-15	Europe	Germany	Labor für medizinische Mikrobiologie Bakteriologie Mykologie Virologie & Infektionsserologie	Robert Koch Institute	?
EPI_ISL_1151690	Germany/SN-RKI-I-021525/2021	2021-02-15	Europe	Germany	Labor für medizinische Mikrobiologie Bakteriologie Mykologie Virologie & Infektionsserologie	Robert Koch Institute	?
EPI_ISL_1151692	Germany/SN-RKI-I-021527/2021	2021-02-15	Europe	Germany	Labor für medizinische Mikrobiologie Bakteriologie Mykologie Virologie & Infektionsserologie	Robert Koch Institute	?
EPI_ISL_1151720	Germany/SN-RKI-I-021555/2021	2021-02-15	Europe	Germany	Labor für medizinische Mikrobiologie Bakteriologie Mykologie Virologie & Infektionsserologie	Robert Koch Institute	?
EPI_ISL_1151732	Germany/SN-RKI-I-021567/2021	2021-02-15	Europe	Germany	Labor für medizinische Mikrobiologie Bakteriologie Mykologie Virologie & Infektionsserologie	Robert Koch Institute	?
EPI_ISL_1151772	Germany/SN-RKI-I-021607/2021	2021-02-15	Europe	Germany	Uniklinikum Carl Gustav Carus an der TU Dresden; Institut für Virologie	Robert Koch Institute	?
EPI_ISL_1151773	Germany/SN-RKI-I-021608/2021	2021-02-15	Europe	Germany	Städtisches Klinikum Dresden	Robert Koch Institute	?
EPI_ISL_1151774	Germany/SN-RKI-I-021609/2021	2021-02-15	Europe	Germany	Uniklinikum Carl Gustav Carus an der TU Dresden; Institut für Virologie	Robert Koch Institute	?
EPI_ISL_1151775	Germany/SN-RKI-I-021610/2021	2021-02-15	Europe	Germany	Städtisches Klinikum Dresden	Robert Koch Institute	?
EPI_ISL_1151776	Germany/SN-RKI-I-021611/2021	2021-02-15	Europe	Germany	Uniklinikum Carl Gustav Carus an der TU Dresden; Institut für Virologie	Robert Koch Institute	?
EPI_ISL_1151777	Germany/SN-RKI-I-021612/2021	2021-02-15	Europe	Germany	Städtisches Klinikum Dresden	Robert Koch Institute	?
EPI_ISL_1151778	Germany/SN-RKI-I-021613/2021	2021-02-15	Europe	Germany	Uniklinikum Carl Gustav Carus an der TU Dresden; Institut für Virologie	Robert Koch Institute	?
EPI_ISL_1151779	Germany/SN-RKI-I-021614/2021	2021-02-15	Europe	Germany	Uniklinikum Carl Gustav Carus an der TU Dresden; Institut für Virologie	Robert Koch Institute	?
EPI_ISL_1151780	Germany/SN-RKI-I-021615/2021	2021-02-15	Europe	Germany	Uniklinikum Carl Gustav Carus an der TU Dresden; Institut für Virologie	Robert Koch Institute	?
EPI_ISL_1151781	Germany/SN-RKI-I-021616/2021	2021-02-15	Europe	Germany	LABOR CHEMNITZ – Zentrum für Diagnostik am Klinikum Chemnitz	Robert Koch Institute	?
EPI_ISL_1151782	Germany/SN-RKI-I-021617/2021	2021-02-15	Europe	Germany	Städtisches Klinikum Dresden	Robert Koch Institute	?
EPI_ISL_1151783	Germany/SN-RKI-I-021618/2021	2021-02-15	Europe	Germany	Uniklinikum Carl Gustav Carus an der TU Dresden; Institut für Virologie	Robert Koch Institute	?
EPI_ISL_1151784	Germany/SN-RKI-I-021619/2021	2021-02-15	Europe	Germany	Uniklinikum Carl Gustav Carus an der TU Dresden; Institut für Virologie	Robert Koch Institute	?
EPI_ISL_1151785	Germany/SN-RKI-I-021620/2021	2021-02-15	Europe	Germany	Uniklinikum Carl Gustav Carus an der TU Dresden; Institut für Virologie	Robert Koch Institute	?
EPI_ISL_1151786	Germany/SN-RKI-I-021621/2021	2021-02-15	Europe	Germany	Uniklinikum Carl Gustav Carus an der TU Dresden; Institut für Virologie	Robert Koch Institute	?
EPI_ISL_1151787	Germany/SN-RKI-I-021622/2021	2021-02-15	Europe	Germany	Uniklinikum Carl Gustav Carus an der TU Dresden; Institut für Virologie	Robert Koch Institute	?
EPI_ISL_1151788	Germany/SN-RKI-I-021623/2021	2021-02-15	Europe	Germany	Städtisches Klinikum Dresden	Robert Koch Institute	?
EPI_ISL_1151789	Germany/SN-RKI-I-021624/2021	2021-02-15	Europe	Germany	Uniklinikum Carl Gustav Carus an der TU Dresden; Institut für Virologie	Robert Koch Institute	?
EPI_ISL_1151790	Germany/SN-RKI-I-021625/2021	2021-02-15	Europe	Germany	Oberlausitz Kliniken gGmBH	Robert Koch Institute	?
EPI_ISL_1151791	Germany/SN-RKI-I-021626/2021	2021-02-15	Europe	Germany	Uniklinikum Carl Gustav Carus an der TU Dresden; Institut für Virologie	Robert Koch Institute	?
EPI_ISL_1151792	Germany/SN-RKI-I-021627/2021	2021-02-15	Europe	Germany	Städtisches Klinikum Dresden	Robert Koch Institute	?
EPI_ISL_1151793	Germany/SN-RKI-I-021628/2021	2021-02-15	Europe	Germany	Uniklinikum Carl Gustav Carus an der TU Dresden; Institut für Virologie	Robert Koch Institute	?
EPI_ISL_1151794	Germany/SN-RKI-I-021629/2021	2021-02-15	Europe	Germany	Städtisches Klinikum Dresden	Robert Koch Institute	?
EPI_ISL_1151795	Germany/SN-RKI-I-021630/2021	2021-02-15	Europe	Germany	Städtisches Klinikum Dresden	Robert Koch Institute	?
EPI_ISL_1151796	Germany/SN-RKI-I-021631/2021	2021-02-15	Europe	Germany	Uniklinikum Carl Gustav Carus an der TU Dresden; Institut für Virologie	Robert Koch Institute	?
EPI_ISL_1151797	Germany/SN-RKI-I-021632/2021	2021-02-15	Europe	Germany	Städtisches Klinikum Dresden	Robert Koch Institute	?
EPI_ISL_1151798	Germany/SN-RKI-I-021633/2021	2021-02-15	Europe	Germany	Uniklinikum Carl Gustav Carus an der TU Dresden; Institut für Virologie	Robert Koch Institute	?
EPI_ISL_1151799	Germany/SN-RKI-I-021634/2021	2021-02-15	Europe	Germany	Uniklinikum Carl Gustav Carus an der TU Dresden; Institut für Virologie	Robert Koch Institute	?
EPI_ISL_1151800	Germany/SN-RKI-I-021635/2021	2021-02-15	Europe	Germany	Uniklinikum Carl Gustav Carus an der TU Dresden; Institut für Virologie	Robert Koch Institute	?
EPI_ISL_1151801	Germany/SN-RKI-I-021636/2021	2021-02-15	Europe	Germany	Städtisches Klinikum Dresden	Robert Koch Institute	?
EPI_ISL_1151802	Germany/SN-RKI-I-021637/2021	2021-02-15	Europe	Germany	Uniklinikum Carl Gustav Carus an der TU Dresden; Institut für Virologie	Robert Koch Institute	?
EPI_ISL_1151803	Germany/SN-RKI-I-021638/2021	2021-02-15	Europe	Germany	Uniklinikum Carl Gustav Carus an der TU Dresden; Institut für Virologie	Robert Koch Institute	?
EPI_ISL_1151804	Germany/SN-RKI-I-021639/2021	2021-02-15	Europe	Germany	Uniklinikum Carl Gustav Carus an der TU Dresden; Institut für Virologie	Robert Koch Institute	?
EPI_ISL_1151805	Germany/SN-RKI-I-021640/2021	2021-02-15	Europe	Germany	Städtisches Klinikum Dresden	Robert Koch Institute	?
EPI_ISL_1151806	Germany/SN-RKI-I-021641/2021	2021-02-15	Europe	Germany	Städtisches Klinikum Dresden	Robert Koch Institute	?
EPI_ISL_1151807	Germany/SN-RKI-I-021642/2021	2021-02-15	Europe	Germany	Städtisches Klinikum Dresden	Robert Koch Institute	?
EPI_ISL_1151808	Germany/SN-RKI-I-021643/2021	2021-02-15	Europe	Germany	Uniklinikum Carl Gustav Carus an der TU Dresden; Institut für Virologie	Robert Koch Institute	?
EPI_ISL_1151809	Germany/SN-RKI-I-021644/2021	2021-02-15	Europe	Germany	Städtisches Klinikum Dresden	Robert Koch Institute	?
EPI_ISL_1152003	Germany/SN-RKI-I-021838/2021	2021-02-02	Europe	Germany	Diagnosticum - Labor Neukirchen	Robert Koch Institute	?
EPI_ISL_1152005	Germany/SN-RKI-I-021840/2021	2021-02-02	Europe	Germany	Diagnosticum - Labor Neukirchen	Robert Koch Institute	?
EPI_ISL_1152006	Germany/SN-RKI-I-021841/2021	2021-02-02	Europe	Germany	Diagnosticum - Labor Neukirchen	Robert Koch Institute	?
EPI_ISL_1152007	Germany/SN-RKI-I-021842/2021	2021-02-02	Europe	Germany	Diagnosticum - Labor Neukirchen	Robert Koch Institute	?
EPI_ISL_1152008	Germany/SN-RKI-I-021843/2021	2021-02-02	Europe	Germany	Diagnosticum - Labor Neukirchen	Robert Koch Institute	?
EPI_ISL_1152009	Germany/SN-RKI-I-021844/2021	2021-02-02	Europe	Germany	Diagnosticum - Labor Neukirchen	Robert Koch Institute	?
EPI_ISL_1152533	Germany/SN-RKI-I-022367/2021	2021-02-06	Europe	Germany	MVZ Labor Dr. Reising-Ackermann und Kollegen	Robert Koch Institute	?
EPI_ISL_1152534	Germany/SN-RKI-I-022368/2021	2021-02-06	Europe	Germany	MVZ Labor Dr. Reising-Ackermann und Kollegen	Robert Koch Institute	?
EPI_ISL_1152535	Germany/SN-RKI-I-022369/2021	2021-02-04	Europe	Germany	MVZ Labor Dr. Reising-Ackermann und Kollegen	Robert Koch Institute	?
EPI_ISL_1152575	Germany/SN-RKI-I-022409/2021	2021-02-03	Europe	Germany	MVZ Labor Dr. Reising-Ackermann und Kollegen	Robert Koch Institute	?
EPI_ISL_1152582	Germany/SN-RKI-I-022416/2021	2021-02-03	Europe	Germany	MVZ Labor Dr. Reising-Ackermann und Kollegen	Robert Koch Institute	?
EPI_ISL_1152586	Germany/SN-RKI-I-022420/2021	2021-02-03	Europe	Germany	MVZ Labor Dr. Reising-Ackermann und Kollegen	Robert Koch Institute	?
EPI_ISL_1152624	Germany/SN-RKI-I-022458/2021	2021-02-16	Europe	Germany	Labor für medizinische Mikrobiologie Bakteriologie Mykologie Virologie & Infektionsserologie	Robert Koch Institute	?
EPI_ISL_1152644	Germany/SN-RKI-I-022478/2021	2021-02-16	Europe	Germany	Labor für medizinische Mikrobiologie Bakteriologie Mykologie Virologie & Infektionsserologie	Robert Koch Institute	?
EPI_ISL_1152657	Germany/SN-RKI-I-022491/2021	2021-02-16	Europe	Germany	Labor für medizinische Mikrobiologie Bakteriologie Mykologie Virologie & Infektionsserologie	Robert Koch Institute	?
EPI_ISL_1152660	Germany/SN-RKI-I-022494/2021	2021-02-16	Europe	Germany	Labor für medizinische Mikrobiologie Bakteriologie Mykologie Virologie & Infektionsserologie	Robert Koch Institute	?
EPI_ISL_1152763	Germany/SN-RKI-I-022597/2021	2021-02-16	Europe	Germany	Labor für medizinische Mikrobiologie Bakteriologie Mykologie Virologie & Infektionsserologie	Robert Koch Institute	?
EPI_ISL_1152776	Germany/SN-RKI-I-022610/2021	2021-02-16	Europe	Germany	Labor für medizinische Mikrobiologie Bakteriologie Mykologie Virologie & Infektionsserologie	Robert Koch Institute	?
EPI_ISL_1152791	Germany/SN-RKI-I-022625/2021	2021-02-16	Europe	Germany	Labor für medizinische Mikrobiologie Bakteriologie Mykologie Virologie & Infektionsserologie	Robert Koch Institute	?
EPI_ISL_1152842	Germany/SN-RKI-I-022676/2021	2021-02-16	Europe	Germany	Labor für medizinische Mikrobiologie Bakteriologie Mykologie Virologie & Infektionsserologie	Robert Koch Institute	?
EPI_ISL_1152843	Germany/SN-RKI-I-022677/2021	2021-02-16	Europe	Germany	Labor für medizinische Mikrobiologie Bakteriologie Mykologie Virologie & Infektionsserologie	Robert Koch Institute	?
EPI_ISL_1153253	Germany/SN-RKI-I-023087/2021	2021-02-16	Europe	Germany	Sonic - Labor Staber Dresden (Klipphausen)	Robert Koch Institute	?
EPI_ISL_1153257	Germany/SN-RKI-I-023091/2021	2021-02-05	Europe	Germany	Sonic - Labor Staber Dresden (Klipphausen)	Robert Koch Institute	?
EPI_ISL_1153258	Germany/SN-RKI-I-023092/2021	2021-02-16	Europe	Germany	Sonic - Labor Staber Dresden (Klipphausen)	Robert Koch Institute	?
EPI_ISL_1153259	Germany/SN-RKI-I-023093/2021	2021-02-16	Europe	Germany	Sonic - Labor Staber Dresden (Klipphausen)	Robert Koch Institute	?
EPI_ISL_1153264	Germany/SN-RKI-I-023098/2021	2021-02-16	Europe	Germany	Sonic - Labor Staber Dresden (Klipphausen)	Robert Koch Institute	?
EPI_ISL_1153265	Germany/SN-RKI-I-023099/2021	2021-02-16	Europe	Germany	Sonic - Labor Staber Dresden (Klipphausen)	Robert Koch Institute	?
EPI_ISL_1153266	Germany/SN-RKI-I-023100/2021	2021-02-15	Europe	Germany	Bioscientia Labor Wermsdorf	Robert Koch Institute	?
EPI_ISL_1153270	Germany/SN-RKI-I-023104/2021	2021-02-16	Europe	Germany	Sonic - Labor Staber Dresden (Klipphausen)	Robert Koch Institute	?
EPI_ISL_1153273	Germany/SN-RKI-I-023107/2021	2021-02-16	Europe	Germany	Sonic - Labor Staber Dresden (Klipphausen)	Robert Koch Institute	?
EPI_ISL_1153274	Germany/SN-RKI-I-023108/2021	2021-02-16	Europe	Germany	Sonic - Labor Staber Dresden (Klipphausen)	Robert Koch Institute	?
EPI_ISL_1153275	Germany/SN-RKI-I-023109/2021	2021-02-16	Europe	Germany	Sonic - Labor Staber Dresden (Klipphausen)	Robert Koch Institute	?
EPI_ISL_1153283	Germany/SN-RKI-I-023116/2021	2021-02-05	Europe	Germany	Sonic - Labor Staber Dresden (Klipphausen)	Robert Koch Institute	?
EPI_ISL_1153290	Germany/SN-RKI-I-023123/2021	2021-01-13	Europe	Germany	Sonic - Labor Staber Dresden (Klipphausen)	Robert Koch Institute	?
EPI_ISL_1153292	Germany/SN-RKI-I-023125/2021	2021-02-16	Europe	Germany	Sonic - Labor Staber Dresden (Klipphausen)	Robert Koch Institute	?
EPI_ISL_1153296	Germany/SN-RKI-I-023129/2021	2021-02-16	Europe	Germany	Sonic - Labor Staber Dresden (Klipphausen)	Robert Koch Institute	?
EPI_ISL_1153297	Germany/SN-RKI-I-023130/2021	2021-02-16	Europe	Germany	Sonic - Labor Staber Dresden (Klipphausen)	Robert Koch Institute	?
EPI_ISL_1153302	Germany/SN-RKI-I-023135/2021	2021-02-16	Europe	Germany	Sonic - Labor Staber Dresden (Klipphausen)	Robert Koch Institute	?
EPI_ISL_1153304	Germany/SN-RKI-I-023137/2021	2021-02-16	Europe	Germany	Sonic - Labor Staber Dresden (Klipphausen)	Robert Koch Institute	?
EPI_ISL_1153305	Germany/SN-RKI-I-023138/2021	2021-02-05	Europe	Germany	Sonic - Labor Staber Dresden (Klipphausen)	Robert Koch Institute	?
EPI_ISL_1153311	Germany/SN-RKI-I-023144/2021	2021-02-16	Europe	Germany	Sonic - Labor Staber Dresden (Klipphausen)	Robert Koch Institute	?
EPI_ISL_1153316	Germany/SN-RKI-I-023149/2021	2021-02-16	Europe	Germany	Sonic - Labor Staber Dresden (Klipphausen)	Robert Koch Institute	?
EPI_ISL_1153317	Germany/SN-RKI-I-023150/2021	2021-02-16	Europe	Germany	Sonic - Labor Staber Dresden (Klipphausen)	Robert Koch Institute	?
EPI_ISL_1153320	Germany/SN-RKI-I-023153/2021	2021-02-16	Europe	Germany	Sonic - Labor Staber Dresden (Klipphausen)	Robert Koch Institute	?
EPI_ISL_1153322	Germany/SN-RKI-I-023155/2021	2021-02-16	Europe	Germany	Sonic - Labor Staber Dresden (Klipphausen)	Robert Koch Institute	?
EPI_ISL_1153323	Germany/SN-RKI-I-023156/2021	2021-02-12	Europe	Germany	Sonic - Labor Staber Dresden (Klipphausen)	Robert Koch Institute	?
EPI_ISL_1153324	Germany/SN-RKI-I-023157/2021	2021-02-16	Europe	Germany	Sonic - Labor Staber Dresden (Klipphausen)	Robert Koch Institute	?
EPI_ISL_1153968	Germany/SN-RKI-I-023799/2021	2021-02-09	Europe	Germany	MVZ Labor Dr. Reising-Ackermann und Kollegen	Robert Koch Institute	?
EPI_ISL_1153989	Germany/SN-RKI-I-023820/2021	2021-02-10	Europe	Germany	MVZ Labor Dr. Reising-Ackermann und Kollegen	Robert Koch Institute	?
EPI_ISL_1154448	Germany/SN-RKI-I-024275/2021	2021-02-03	Europe	Germany	Bioscientia Labor Wermsdorf	Robert Koch Institute	?
EPI_ISL_1154461	Germany/SN-RKI-I-024288/2021	2021-02-14	Europe	Germany	Bioscientia Labor Wermsdorf	Robert Koch Institute	?
EPI_ISL_1154467	Germany/SN-RKI-I-024294/2021	2021-02-12	Europe	Germany	Bioscientia Labor Wermsdorf	Robert Koch Institute	?
EPI_ISL_1154486	Germany/SN-RKI-I-024313/2021	2021-02-16	Europe	Germany	Bioscientia Labor Wermsdorf	Robert Koch Institute	?
EPI_ISL_1154487	Germany/SN-RKI-I-024314/2021	2021-02-15	Europe	Germany	Bioscientia Labor Wermsdorf	Robert Koch Institute	?
EPI_ISL_1154496	Germany/SN-RKI-I-024323/2021	2021-02-16	Europe	Germany	Bioscientia Labor Wermsdorf	Robert Koch Institute	?
EPI_ISL_1154518	Germany/SN-RKI-I-024345/2021	2021-02-02	Europe	Germany	Bioscientia Labor Wermsdorf	Robert Koch Institute	?
EPI_ISL_1154522	Germany/SN-RKI-I-024349/2021	2021-02-13	Europe	Germany	Bioscientia Labor Wermsdorf	Robert Koch Institute	?
EPI_ISL_1154533	Germany/SN-RKI-I-024360/2021	2021-02-13	Europe	Germany	Bioscientia Labor Wermsdorf	Robert Koch Institute	?
EPI_ISL_1154568	Germany/SN-RKI-I-024395/2021	2021-02-16	Europe	Germany	Bioscientia Labor Wermsdorf	Robert Koch Institute	?
EPI_ISL_1154572	Germany/SN-RKI-I-024399/2021	2021-02-16	Europe	Germany	Bioscientia Labor Wermsdorf	Robert Koch Institute	?
EPI_ISL_1154574	Germany/SN-RKI-I-024401/2021	2021-02-03	Europe	Germany	Bioscientia Labor Wermsdorf	Robert Koch Institute	?
EPI_ISL_1154591	Germany/SN-RKI-I-024418/2021	2021-02-04	Europe	Germany	Bioscientia Labor Wermsdorf	Robert Koch Institute	?
EPI_ISL_1154597	Germany/SN-RKI-I-024424/2021	2021-02-17	Europe	Germany	Bioscientia Labor Wermsdorf	Robert Koch Institute	?
EPI_ISL_1154602	Germany/SN-RKI-I-024429/2021	2021-02-17	Europe	Germany	Bioscientia Labor Wermsdorf	Robert Koch Institute	?
EPI_ISL_1154607	Germany/SN-RKI-I-024434/2021	2021-02-10	Europe	Germany	Bioscientia Labor Wermsdorf	Robert Koch Institute	?
EPI_ISL_1154616	Germany/SN-RKI-I-024443/2021	2021-02-03	Europe	Germany	Bioscientia Labor Wermsdorf	Robert Koch Institute	?
EPI_ISL_1154625	Germany/SN-RKI-I-024452/2021	2021-02-03	Europe	Germany	Bioscientia Labor Wermsdorf	Robert Koch Institute	?
EPI_ISL_1154653	Germany/SN-RKI-I-024480/2021	2021-02-15	Europe	Germany	Bioscientia Labor Wermsdorf	Robert Koch Institute	?
EPI_ISL_1154657	Germany/SN-RKI-I-024484/2021	2021-02-09	Europe	Germany	Bioscientia Labor Wermsdorf	Robert Koch Institute	?
EPI_ISL_1154659	Germany/SN-RKI-I-024486/2021	2021-02-15	Europe	Germany	Bioscientia Labor Wermsdorf	Robert Koch Institute	?
EPI_ISL_1154663	Germany/SN-RKI-I-024490/2021	2021-02-15	Europe	Germany	Bioscientia Labor Wermsdorf	Robert Koch Institute	?
EPI_ISL_1154664	Germany/SN-RKI-I-024491/2021	2021-01-29	Europe	Germany	Bioscientia Labor Wermsdorf	Robert Koch Institute	?
EPI_ISL_1154668	Germany/SN-RKI-I-024495/2021	2021-02-12	Europe	Germany	Bioscientia Labor Wermsdorf	Robert Koch Institute	?
EPI_ISL_1154675	Germany/SN-RKI-I-024502/2021	2021-02-17	Europe	Germany	Bioscientia Labor Wermsdorf	Robert Koch Institute	?
EPI_ISL_1154699	Germany/SN-RKI-I-024526/2021	2021-02-02	Europe	Germany	Bioscientia Labor Wermsdorf	Robert Koch Institute	?
EPI_ISL_1154708	Germany/SN-RKI-I-024535/2021	2021-02-02	Europe	Germany	Bioscientia Labor Wermsdorf	Robert Koch Institute	?
EPI_ISL_1154716	Germany/SN-RKI-I-024543/2021	2021-02-17	Europe	Germany	Bioscientia Labor Wermsdorf	Robert Koch Institute	?
EPI_ISL_1154719	Germany/SN-RKI-I-024546/2021	2021-02-15	Europe	Germany	Bioscientia Labor Wermsdorf	Robert Koch Institute	?
EPI_ISL_1154730	Germany/SN-RKI-I-024557/2021	2021-02-15	Europe	Germany	Bioscientia Labor Wermsdorf	Robert Koch Institute	?
EPI_ISL_1154753	Germany/SN-RKI-I-024580/2021	2021-01-29	Europe	Germany	Bioscientia Labor Wermsdorf	Robert Koch Institute	?
EPI_ISL_1154759	Germany/SN-RKI-I-024586/2021	2021-02-17	Europe	Germany	Bioscientia Labor Wermsdorf	Robert Koch Institute	?
EPI_ISL_1154771	Germany/SN-RKI-I-024598/2021	2021-02-16	Europe	Germany	Bioscientia Labor Wermsdorf	Robert Koch Institute	?
EPI_ISL_1154774	Germany/SN-RKI-I-024601/2021	2021-02-12	Europe	Germany	Bioscientia Labor Wermsdorf	Robert Koch Institute	?
EPI_ISL_1154775	Germany/SN-RKI-I-024602/2021	2021-02-15	Europe	Germany	Bioscientia Labor Wermsdorf	Robert Koch Institute	?
EPI_ISL_1154777	Germany/SN-RKI-I-024604/2021	2021-02-16	Europe	Germany	Bioscientia Labor Wermsdorf	Robert Koch Institute	?
EPI_ISL_1154779	Germany/SN-RKI-I-024606/2021	2021-02-15	Europe	Germany	Bioscientia Labor Wermsdorf	Robert Koch Institute	?
EPI_ISL_1154782	Germany/SN-RKI-I-024609/2021	2021-02-12	Europe	Germany	Bioscientia Labor Wermsdorf	Robert Koch Institute	?
EPI_ISL_1154783	Germany/SN-RKI-I-024610/2021	2021-02-10	Europe	Germany	Bioscientia Labor Wermsdorf	Robert Koch Institute	?
EPI_ISL_1154784	Germany/SN-RKI-I-024611/2021	2021-02-14	Europe	Germany	Bioscientia Labor Wermsdorf	Robert Koch Institute	?
EPI_ISL_1154785	Germany/SN-RKI-I-024612/2021	2021-02-15	Europe	Germany	Bioscientia Labor Wermsdorf	Robert Koch Institute	?
EPI_ISL_1154786	Germany/SN-RKI-I-024613/2021	2021-02-02	Europe	Germany	Bioscientia Labor Wermsdorf	Robert Koch Institute	?
EPI_ISL_1154788	Germany/SN-RKI-I-024615/2021	2021-02-15	Europe	Germany	Bioscientia Labor Wermsdorf	Robert Koch Institute	?
EPI_ISL_1154790	Germany/SN-RKI-I-024617/2021	2021-02-15	Europe	Germany	Bioscientia Labor Wermsdorf	Robert Koch Institute	?
EPI_ISL_1154796	Germany/SN-RKI-I-024623/2021	2021-02-11	Europe	Germany	Bioscientia Labor Wermsdorf	Robert Koch Institute	?
EPI_ISL_1154798	Germany/SN-RKI-I-024625/2021	2021-02-15	Europe	Germany	Bioscientia Labor Wermsdorf	Robert Koch Institute	?
EPI_ISL_1154802	Germany/SN-RKI-I-024629/2021	2021-02-15	Europe	Germany	Bioscientia Labor Wermsdorf	Robert Koch Institute	?
EPI_ISL_1154803	Germany/SN-RKI-I-024630/2021	2021-02-15	Europe	Germany	Bioscientia Labor Wermsdorf	Robert Koch Institute	?
EPI_ISL_1154805	Germany/SN-RKI-I-024632/2021	2021-02-08	Europe	Germany	Bioscientia Labor Wermsdorf	Robert Koch Institute	?
EPI_ISL_1154811	Germany/SN-RKI-I-024638/2021	2021-02-06	Europe	Germany	Bioscientia Labor Wermsdorf	Robert Koch Institute	?
EPI_ISL_1154812	Germany/SN-RKI-I-024639/2021	2021-02-12	Europe	Germany	Bioscientia Labor Wermsdorf	Robert Koch Institute	?
EPI_ISL_1154817	Germany/SN-RKI-I-024644/2021	2021-02-12	Europe	Germany	Bioscientia Labor Wermsdorf	Robert Koch Institute	?
EPI_ISL_1154818	Germany/SN-RKI-I-024645/2021	2021-02-12	Europe	Germany	Bioscientia Labor Wermsdorf	Robert Koch Institute	?
EPI_ISL_1154827	Germany/SN-RKI-I-024654/2021	2021-02-16	Europe	Germany	Bioscientia Labor Wermsdorf	Robert Koch Institute	?
EPI_ISL_1154831	Germany/SN-RKI-I-024658/2021	2021-02-15	Europe	Germany	Bioscientia Labor Wermsdorf	Robert Koch Institute	?
EPI_ISL_1154836	Germany/SN-RKI-I-024663/2021	2021-02-15	Europe	Germany	Bioscientia Labor Wermsdorf	Robert Koch Institute	?
EPI_ISL_1154838	Germany/SN-RKI-I-024665/2021	2021-02-16	Europe	Germany	Bioscientia Labor Wermsdorf	Robert Koch Institute	?
EPI_ISL_1154840	Germany/SN-RKI-I-024667/2021	2021-02-10	Europe	Germany	Bioscientia Labor Wermsdorf	Robert Koch Institute	?
EPI_ISL_1154845	Germany/SN-RKI-I-024672/2021	2021-02-16	Europe	Germany	Bioscientia Labor Wermsdorf	Robert Koch Institute	?
EPI_ISL_1154854	Germany/SN-RKI-I-024681/2021	2021-02-04	Europe	Germany	Bioscientia Labor Wermsdorf	Robert Koch Institute	?
EPI_ISL_1154858	Germany/SN-RKI-I-024685/2021	2021-02-12	Europe	Germany	Bioscientia Labor Wermsdorf	Robert Koch Institute	?
EPI_ISL_1154859	Germany/SN-RKI-I-024686/2021	2021-02-15	Europe	Germany	Bioscientia Labor Wermsdorf	Robert Koch Institute	?
EPI_ISL_1154861	Germany/SN-RKI-I-024688/2021	2021-02-15	Europe	Germany	Bioscientia Labor Wermsdorf	Robert Koch Institute	?
EPI_ISL_1154862	Germany/SN-RKI-I-024689/2021	2021-02-16	Europe	Germany	Bioscientia Labor Wermsdorf	Robert Koch Institute	?
EPI_ISL_1154867	Germany/SN-RKI-I-024694/2021	2021-02-16	Europe	Germany	Bioscientia Labor Wermsdorf	Robert Koch Institute	?
EPI_ISL_1154873	Germany/SN-RKI-I-024700/2021	2021-02-16	Europe	Germany	Bioscientia Labor Wermsdorf	Robert Koch Institute	?
EPI_ISL_1154874	Germany/SN-RKI-I-024701/2021	2021-02-10	Europe	Germany	Bioscientia Labor Wermsdorf	Robert Koch Institute	?
EPI_ISL_1154875	Germany/SN-RKI-I-024702/2021	2021-02-15	Europe	Germany	Bioscientia Labor Wermsdorf	Robert Koch Institute	?
EPI_ISL_1154876	Germany/SN-RKI-I-024703/2021	2021-02-08	Europe	Germany	Bioscientia Labor Wermsdorf	Robert Koch Institute	?
EPI_ISL_1154877	Germany/SN-RKI-I-024704/2021	2021-02-16	Europe	Germany	Bioscientia Labor Wermsdorf	Robert Koch Institute	?
EPI_ISL_1154881	Germany/SN-RKI-I-024708/2021	2021-02-16	Europe	Germany	Bioscientia Labor Wermsdorf	Robert Koch Institute	?
EPI_ISL_1154887	Germany/SN-RKI-I-024714/2021	2021-02-16	Europe	Germany	Bioscientia Labor Wermsdorf	Robert Koch Institute	?
EPI_ISL_1154888	Germany/SN-RKI-I-024715/2021	2021-02-15	Europe	Germany	Bioscientia Labor Wermsdorf	Robert Koch Institute	?
EPI_ISL_1154891	Germany/SN-RKI-I-024717/2021	2021-02-15	Europe	Germany	Bioscientia Labor Wermsdorf	Robert Koch Institute	?
EPI_ISL_1154893	Germany/SN-RKI-I-024719/2021	2021-02-12	Europe	Germany	Bioscientia Labor Wermsdorf	Robert Koch Institute	?
EPI_ISL_1154899	Germany/SN-RKI-I-024725/2021	2021-02-12	Europe	Germany	Bioscientia Labor Wermsdorf	Robert Koch Institute	?
EPI_ISL_1154900	Germany/SN-RKI-I-024726/2021	2021-02-15	Europe	Germany	Bioscientia Labor Wermsdorf	Robert Koch Institute	?
EPI_ISL_1154901	Germany/SN-RKI-I-024727/2021	2021-02-14	Europe	Germany	Bioscientia Labor Wermsdorf	Robert Koch Institute	?
EPI_ISL_1154903	Germany/SN-RKI-I-024729/2021	2021-02-15	Europe	Germany	Bioscientia Labor Wermsdorf	Robert Koch Institute	?
EPI_ISL_1154904	Germany/SN-RKI-I-024730/2021	2021-02-15	Europe	Germany	Bioscientia Labor Wermsdorf	Robert Koch Institute	?
EPI_ISL_1154905	Germany/SN-RKI-I-024731/2021	2021-02-05	Europe	Germany	Bioscientia Labor Wermsdorf	Robert Koch Institute	?
EPI_ISL_1154909	Germany/SN-RKI-I-024735/2021	2021-02-15	Europe	Germany	Bioscientia Labor Wermsdorf	Robert Koch Institute	?
EPI_ISL_1154914	Germany/SN-RKI-I-024740/2021	2021-02-15	Europe	Germany	Bioscientia Labor Wermsdorf	Robert Koch Institute	?
EPI_ISL_1154921	Germany/SN-RKI-I-024747/2021	2021-02-15	Europe	Germany	Bioscientia Labor Wermsdorf	Robert Koch Institute	?
EPI_ISL_1154926	Germany/SN-RKI-I-024752/2021	2021-02-15	Europe	Germany	Bioscientia Labor Wermsdorf	Robert Koch Institute	?
EPI_ISL_1154929	Germany/SN-RKI-I-024755/2021	2021-02-02	Europe	Germany	Bioscientia Labor Wermsdorf	Robert Koch Institute	?
EPI_ISL_1154930	Germany/SN-RKI-I-024756/2021	2021-02-08	Europe	Germany	Bioscientia Labor Wermsdorf	Robert Koch Institute	?
EPI_ISL_1154936	Germany/SN-RKI-I-024762/2021	2021-02-16	Europe	Germany	Bioscientia Labor Wermsdorf	Robert Koch Institute	?
EPI_ISL_1154939	Germany/SN-RKI-I-024765/2021	2021-02-15	Europe	Germany	Bioscientia Labor Wermsdorf	Robert Koch Institute	?
EPI_ISL_1154945	Germany/SN-RKI-I-024771/2021	2021-02-11	Europe	Germany	Bioscientia Labor Wermsdorf	Robert Koch Institute	?
EPI_ISL_1154950	Germany/SN-RKI-I-024776/2021	2021-02-16	Europe	Germany	Bioscientia Labor Wermsdorf	Robert Koch Institute	?
EPI_ISL_1154953	Germany/SN-RKI-I-024779/2021	2021-02-15	Europe	Germany	Bioscientia Labor Wermsdorf	Robert Koch Institute	?
EPI_ISL_1154957	Germany/SN-RKI-I-024783/2021	2021-02-16	Europe	Germany	Bioscientia Labor Wermsdorf	Robert Koch Institute	?
EPI_ISL_1154958	Germany/SN-RKI-I-024784/2021	2021-02-04	Europe	Germany	Bioscientia Labor Wermsdorf	Robert Koch Institute	?
EPI_ISL_1154959	Germany/SN-RKI-I-024785/2021	2021-02-15	Europe	Germany	Bioscientia Labor Wermsdorf	Robert Koch Institute	?
EPI_ISL_1154962	Germany/SN-RKI-I-024788/2021	2021-02-08	Europe	Germany	Bioscientia Labor Wermsdorf	Robert Koch Institute	?
EPI_ISL_1154965	Germany/SN-RKI-I-024791/2021	2021-02-08	Europe	Germany	Bioscientia Labor Wermsdorf	Robert Koch Institute	?
EPI_ISL_1154966	Germany/SN-RKI-I-024792/2021	2021-02-15	Europe	Germany	Bioscientia Labor Wermsdorf	Robert Koch Institute	?
EPI_ISL_1154969	Germany/SN-RKI-I-024795/2021	2021-01-22	Europe	Germany	Bioscientia Labor Wermsdorf	Robert Koch Institute	?
EPI_ISL_1154972	Germany/SN-RKI-I-024798/2021	2021-02-15	Europe	Germany	Bioscientia Labor Wermsdorf	Robert Koch Institute	?
EPI_ISL_1154973	Germany/SN-RKI-I-024799/2021	2021-02-16	Europe	Germany	Bioscientia Labor Wermsdorf	Robert Koch Institute	?
EPI_ISL_1154974	Germany/SN-RKI-I-024800/2021	2021-02-15	Europe	Germany	Bioscientia Labor Wermsdorf	Robert Koch Institute	?
EPI_ISL_1154976	Germany/SN-RKI-I-024802/2021	2021-02-16	Europe	Germany	Bioscientia Labor Wermsdorf	Robert Koch Institute	?
EPI_ISL_1154978	Germany/SN-RKI-I-024804/2021	2021-02-15	Europe	Germany	Bioscientia Labor Wermsdorf	Robert Koch Institute	?
EPI_ISL_1154979	Germany/SN-RKI-I-024805/2021	2021-02-15	Europe	Germany	Bioscientia Labor Wermsdorf	Robert Koch Institute	?
EPI_ISL_1154982	Germany/SN-RKI-I-024808/2021	2021-02-13	Europe	Germany	Bioscientia Labor Wermsdorf	Robert Koch Institute	?
EPI_ISL_1154983	Germany/SN-RKI-I-024809/2021	2021-02-15	Europe	Germany	Bioscientia Labor Wermsdorf	Robert Koch Institute	?
EPI_ISL_1154985	Germany/SN-RKI-I-024811/2021	2021-02-15	Europe	Germany	Bioscientia Labor Wermsdorf	Robert Koch Institute	?
EPI_ISL_1154989	Germany/SN-RKI-I-024815/2021	2021-02-15	Europe	Germany	Bioscientia Labor Wermsdorf	Robert Koch Institute	?
EPI_ISL_1154992	Germany/SN-RKI-I-024818/2021	2021-02-15	Europe	Germany	Bioscientia Labor Wermsdorf	Robert Koch Institute	?
EPI_ISL_1154993	Germany/SN-RKI-I-024819/2021	2021-02-15	Europe	Germany	Bioscientia Labor Wermsdorf	Robert Koch Institute	?
EPI_ISL_1154997	Germany/SN-RKI-I-024823/2021	2021-02-16	Europe	Germany	Bioscientia Labor Wermsdorf	Robert Koch Institute	?
EPI_ISL_1155001	Germany/SN-RKI-I-024827/2021	2021-02-12	Europe	Germany	Bioscientia Labor Wermsdorf	Robert Koch Institute	?
EPI_ISL_1155005	Germany/SN-RKI-I-024831/2021	2021-02-15	Europe	Germany	Bioscientia Labor Wermsdorf	Robert Koch Institute	?
EPI_ISL_1155006	Germany/SN-RKI-I-024832/2021	2021-02-05	Europe	Germany	Bioscientia Labor Wermsdorf	Robert Koch Institute	?
EPI_ISL_1155011	Germany/SN-RKI-I-024837/2021	2021-02-16	Europe	Germany	Bioscientia Labor Wermsdorf	Robert Koch Institute	?
EPI_ISL_1155012	Germany/SN-RKI-I-024838/2021	2021-02-16	Europe	Germany	Bioscientia Labor Wermsdorf	Robert Koch Institute	?
EPI_ISL_1155014	Germany/SN-RKI-I-024840/2021	2021-02-15	Europe	Germany	Bioscientia Labor Wermsdorf	Robert Koch Institute	?
EPI_ISL_1155015	Germany/SN-RKI-I-024841/2021	2021-02-09	Europe	Germany	Bioscientia Labor Wermsdorf	Robert Koch Institute	?
EPI_ISL_1155035	Germany/SN-RKI-I-024861/2021	2021-02-15	Europe	Germany	Bioscientia Labor Wermsdorf	Robert Koch Institute	?
EPI_ISL_1155036	Germany/SN-RKI-I-024862/2021	2021-02-16	Europe	Germany	Bioscientia Labor Wermsdorf	Robert Koch Institute	?
EPI_ISL_1155042	Germany/SN-RKI-I-024868/2021	2021-02-15	Europe	Germany	Bioscientia Labor Wermsdorf	Robert Koch Institute	?
EPI_ISL_1155045	Germany/SN-RKI-I-024871/2021	2021-02-16	Europe	Germany	Bioscientia Labor Wermsdorf	Robert Koch Institute	?
EPI_ISL_1155046	Germany/SN-RKI-I-024872/2021	2021-02-10	Europe	Germany	Bioscientia Labor Wermsdorf	Robert Koch Institute	?
EPI_ISL_1155047	Germany/SN-RKI-I-024873/2021	2021-02-06	Europe	Germany	Bioscientia Labor Wermsdorf	Robert Koch Institute	?
EPI_ISL_1155048	Germany/SN-RKI-I-024874/2021	2021-02-16	Europe	Germany	Bioscientia Labor Wermsdorf	Robert Koch Institute	?
EPI_ISL_1155052	Germany/SN-RKI-I-024878/2021	2021-02-16	Europe	Germany	Bioscientia Labor Wermsdorf	Robert Koch Institute	?
EPI_ISL_1155054	Germany/SN-RKI-I-024880/2021	2021-02-12	Europe	Germany	Bioscientia Labor Wermsdorf	Robert Koch Institute	?
EPI_ISL_1155058	Germany/SN-RKI-I-024884/2021	2021-02-11	Europe	Germany	Bioscientia Labor Wermsdorf	Robert Koch Institute	?
EPI_ISL_1155059	Germany/SN-RKI-I-024885/2021	2021-02-16	Europe	Germany	Bioscientia Labor Wermsdorf	Robert Koch Institute	?
EPI_ISL_1155065	Germany/SN-RKI-I-024891/2021	2021-02-15	Europe	Germany	Bioscientia Labor Wermsdorf	Robert Koch Institute	?
EPI_ISL_1155067	Germany/SN-RKI-I-024893/2021	2021-02-08	Europe	Germany	Bioscientia Labor Wermsdorf	Robert Koch Institute	?
EPI_ISL_1155072	Germany/SN-RKI-I-024898/2021	2021-02-15	Europe	Germany	Bioscientia Labor Wermsdorf	Robert Koch Institute	?
EPI_ISL_1155078	Germany/SN-RKI-I-024904/2021	2021-02-08	Europe	Germany	Bioscientia Labor Wermsdorf	Robert Koch Institute	?
EPI_ISL_1155081	Germany/SN-RKI-I-024907/2021	2021-02-15	Europe	Germany	Bioscientia Labor Wermsdorf	Robert Koch Institute	?
EPI_ISL_1155082	Germany/SN-RKI-I-024908/2021	2021-02-15	Europe	Germany	Bioscientia Labor Wermsdorf	Robert Koch Institute	?
EPI_ISL_1155085	Germany/SN-RKI-I-024911/2021	2021-02-11	Europe	Germany	Bioscientia Labor Wermsdorf	Robert Koch Institute	?
EPI_ISL_1155086	Germany/SN-RKI-I-024912/2021	2021-02-16	Europe	Germany	Bioscientia Labor Wermsdorf	Robert Koch Institute	?
EPI_ISL_1155088	Germany/SN-RKI-I-024914/2021	2021-02-03	Europe	Germany	Bioscientia Labor Wermsdorf	Robert Koch Institute	?
EPI_ISL_1155089	Germany/SN-RKI-I-024915/2021	2021-02-09	Europe	Germany	Bioscientia Labor Wermsdorf	Robert Koch Institute	?
EPI_ISL_1155094	Germany/SN-RKI-I-024920/2021	2021-02-15	Europe	Germany	Bioscientia Labor Wermsdorf	Robert Koch Institute	?
EPI_ISL_1155100	Germany/SN-RKI-I-024926/2021	2021-02-04	Europe	Germany	Bioscientia Labor Wermsdorf	Robert Koch Institute	?
EPI_ISL_1155103	Germany/SN-RKI-I-024929/2021	2021-02-16	Europe	Germany	Bioscientia Labor Wermsdorf	Robert Koch Institute	?
EPI_ISL_1155106	Germany/SN-RKI-I-024932/2021	2021-02-08	Europe	Germany	Bioscientia Labor Wermsdorf	Robert Koch Institute	?
EPI_ISL_1155109	Germany/SN-RKI-I-024935/2021	2021-02-15	Europe	Germany	Bioscientia Labor Wermsdorf	Robert Koch Institute	?
EPI_ISL_1155111	Germany/SN-RKI-I-024937/2021	2021-02-16	Europe	Germany	Bioscientia Labor Wermsdorf	Robert Koch Institute	?
EPI_ISL_1155117	Germany/SN-RKI-I-024943/2021	2021-02-16	Europe	Germany	Bioscientia Labor Wermsdorf	Robert Koch Institute	?
EPI_ISL_1155121	Germany/SN-RKI-I-024947/2021	2021-02-16	Europe	Germany	Bioscientia Labor Wermsdorf	Robert Koch Institute	?
EPI_ISL_1155125	Germany/SN-RKI-I-024951/2021	2021-02-15	Europe	Germany	Bioscientia Labor Wermsdorf	Robert Koch Institute	?
EPI_ISL_1155128	Germany/SN-RKI-I-024954/2021	2021-02-16	Europe	Germany	Bioscientia Labor Wermsdorf	Robert Koch Institute	?
EPI_ISL_1155130	Germany/SN-RKI-I-024956/2021	2021-02-15	Europe	Germany	Bioscientia Labor Wermsdorf	Robert Koch Institute	?
EPI_ISL_1155131	Germany/SN-RKI-I-024957/2021	2021-02-11	Europe	Germany	Bioscientia Labor Wermsdorf	Robert Koch Institute	?
EPI_ISL_1155132	Germany/SN-RKI-I-024958/2021	2021-02-16	Europe	Germany	Bioscientia Labor Wermsdorf	Robert Koch Institute	?
EPI_ISL_1155135	Germany/SN-RKI-I-024961/2021	2021-02-08	Europe	Germany	Bioscientia Labor Wermsdorf	Robert Koch Institute	?
EPI_ISL_1155136	Germany/SN-RKI-I-024962/2021	2021-02-08	Europe	Germany	Bioscientia Labor Wermsdorf	Robert Koch Institute	?
EPI_ISL_1155139	Germany/SN-RKI-I-024965/2021	2021-02-10	Europe	Germany	MVZ Labor Dr. Reising-Ackermann und Kollegen	Robert Koch Institute	?
EPI_ISL_1155191	Germany/SN-RKI-I-025017/2021	2021-02-09	Europe	Germany	MVZ Labor Dr. Reising-Ackermann und Kollegen	Robert Koch Institute	?
EPI_ISL_1155200	Germany/SN-RKI-I-025026/2021	2021-02-01	Europe	Germany	MVZ Labor Dr. Reising-Ackermann und Kollegen	Robert Koch Institute	?
EPI_ISL_1155480	Germany/SN-RKI-I-025306/2021	2021-02-15	Europe	Germany	MVZ Labor Dr. Reising-Ackermann und Kollegen	Robert Koch Institute	?
EPI_ISL_1155482	Germany/SN-RKI-I-025308/2021	2021-02-15	Europe	Germany	MVZ Labor Dr. Reising-Ackermann und Kollegen	Robert Koch Institute	?
EPI_ISL_1155493	Germany/SN-RKI-I-025319/2021	2021-02-16	Europe	Germany	MVZ Labor Dr. Reising-Ackermann und Kollegen	Robert Koch Institute	?
EPI_ISL_1155509	Germany/SN-RKI-I-025335/2021	2021-02-15	Europe	Germany	MVZ Labor Dr. Reising-Ackermann und Kollegen	Robert Koch Institute	?
EPI_ISL_1155531	Germany/SN-RKI-I-025357/2021	2021-02-09	Europe	Germany	MVZ Labor Dr. Reising-Ackermann und Kollegen	Robert Koch Institute	?
EPI_ISL_1155558	Germany/SN-RKI-I-025384/2021	2021-02-15	Europe	Germany	MVZ Labor Dr. Reising-Ackermann und Kollegen	Robert Koch Institute	?
EPI_ISL_1156177	Germany/SN-RKI-I-025993/2021	2021-02-12	Europe	Germany	Diagnosticum - Labor Neukirchen	Robert Koch Institute	?
EPI_ISL_1156178	Germany/SN-RKI-I-025994/2021	2021-02-09	Europe	Germany	Diagnosticum - Labor Neukirchen	Robert Koch Institute	?
EPI_ISL_1156179	Germany/SN-RKI-I-025995/2021	2021-02-18	Europe	Germany	Diagnosticum - Labor Neukirchen	Robert Koch Institute	?
EPI_ISL_1156180	Germany/SN-RKI-I-025996/2021	2021-02-12	Europe	Germany	Diagnosticum - Labor Neukirchen	Robert Koch Institute	?
EPI_ISL_1156181	Germany/SN-RKI-I-025997/2021	2021-02-17	Europe	Germany	Diagnosticum - Labor Neukirchen	Robert Koch Institute	?
EPI_ISL_1156182	Germany/SN-RKI-I-025998/2021	2021-02-18	Europe	Germany	Diagnosticum - Labor Neukirchen	Robert Koch Institute	?
EPI_ISL_1156183	Germany/SN-RKI-I-025999/2021	2021-02-17	Europe	Germany	Diagnosticum - Labor Neukirchen	Robert Koch Institute	?
EPI_ISL_1156184	Germany/SN-RKI-I-026000/2021	2021-02-18	Europe	Germany	Diagnosticum - Labor Neukirchen	Robert Koch Institute	?
EPI_ISL_1156185	Germany/SN-RKI-I-026001/2021	2021-02-10	Europe	Germany	Diagnosticum - Labor Neukirchen	Robert Koch Institute	?
EPI_ISL_1156186	Germany/SN-RKI-I-026002/2021	2021-02-11	Europe	Germany	Diagnosticum - Labor Neukirchen	Robert Koch Institute	?
EPI_ISL_1156187	Germany/SN-RKI-I-026003/2021	2021-02-17	Europe	Germany	Diagnosticum - Labor Neukirchen	Robert Koch Institute	?
EPI_ISL_1156188	Germany/SN-RKI-I-026004/2021	2021-02-12	Europe	Germany	Diagnosticum - Labor Neukirchen	Robert Koch Institute	?
EPI_ISL_1156189	Germany/SN-RKI-I-026005/2021	2021-02-18	Europe	Germany	Diagnosticum - Labor Neukirchen	Robert Koch Institute	?
EPI_ISL_1156190	Germany/SN-RKI-I-026006/2021	2021-02-17	Europe	Germany	Diagnosticum - Labor Neukirchen	Robert Koch Institute	?
EPI_ISL_1156191	Germany/SN-RKI-I-026007/2021	2021-02-12	Europe	Germany	Diagnosticum - Labor Neukirchen	Robert Koch Institute	?
EPI_ISL_1156192	Germany/SN-RKI-I-026008/2021	2021-02-18	Europe	Germany	Diagnosticum - Labor Neukirchen	Robert Koch Institute	?
EPI_ISL_1156193	Germany/SN-RKI-I-026009/2021	2021-02-12	Europe	Germany	Diagnosticum - Labor Neukirchen	Robert Koch Institute	?
EPI_ISL_1156195	Germany/SN-RKI-I-026011/2021	2021-02-18	Europe	Germany	Diagnosticum - Labor Neukirchen	Robert Koch Institute	?
EPI_ISL_1156196	Germany/SN-RKI-I-026012/2021	2021-02-10	Europe	Germany	Diagnosticum - Labor Neukirchen	Robert Koch Institute	?
EPI_ISL_1156197	Germany/SN-RKI-I-026013/2021	2021-02-18	Europe	Germany	Diagnosticum - Labor Neukirchen	Robert Koch Institute	?
EPI_ISL_1156198	Germany/SN-RKI-I-026014/2021	2021-02-17	Europe	Germany	Diagnosticum - Labor Neukirchen	Robert Koch Institute	?
EPI_ISL_1156199	Germany/SN-RKI-I-026015/2021	2021-02-09	Europe	Germany	Diagnosticum - Labor Neukirchen	Robert Koch Institute	?
EPI_ISL_1156200	Germany/SN-RKI-I-026016/2021	2021-02-09	Europe	Germany	Diagnosticum - Labor Neukirchen	Robert Koch Institute	?
EPI_ISL_1156201	Germany/SN-RKI-I-026017/2021	2021-02-18	Europe	Germany	Diagnosticum - Labor Neukirchen	Robert Koch Institute	?
EPI_ISL_1156204	Germany/SN-RKI-I-026020/2021	2021-02-11	Europe	Germany	Diagnosticum - Labor Neukirchen	Robert Koch Institute	?
EPI_ISL_1156205	Germany/SN-RKI-I-026021/2021	2021-02-18	Europe	Germany	Diagnosticum - Labor Neukirchen	Robert Koch Institute	?
EPI_ISL_1156206	Germany/SN-RKI-I-026022/2021	2021-02-12	Europe	Germany	Diagnosticum - Labor Neukirchen	Robert Koch Institute	?
EPI_ISL_1156207	Germany/SN-RKI-I-026023/2021	2021-02-12	Europe	Germany	Diagnosticum - Labor Neukirchen	Robert Koch Institute	?
EPI_ISL_1156208	Germany/SN-RKI-I-026024/2021	2021-02-18	Europe	Germany	Diagnosticum - Labor Neukirchen	Robert Koch Institute	?
EPI_ISL_1156209	Germany/SN-RKI-I-026025/2021	2021-02-09	Europe	Germany	Diagnosticum - Labor Neukirchen	Robert Koch Institute	?
EPI_ISL_1156210	Germany/SN-RKI-I-026026/2021	2021-02-11	Europe	Germany	Diagnosticum - Labor Neukirchen	Robert Koch Institute	?
EPI_ISL_1156211	Germany/SN-RKI-I-026027/2021	2021-02-12	Europe	Germany	Diagnosticum - Labor Neukirchen	Robert Koch Institute	?
EPI_ISL_1156213	Germany/SN-RKI-I-026029/2021	2021-02-09	Europe	Germany	Diagnosticum - Labor Neukirchen	Robert Koch Institute	?
EPI_ISL_1156215	Germany/SN-RKI-I-026031/2021	2021-02-17	Europe	Germany	Diagnosticum - Labor Neukirchen	Robert Koch Institute	?
EPI_ISL_1156216	Germany/SN-RKI-I-026032/2021	2021-02-18	Europe	Germany	Diagnosticum - Labor Neukirchen	Robert Koch Institute	?
EPI_ISL_1156218	Germany/SN-RKI-I-026034/2021	2021-02-17	Europe	Germany	Diagnosticum - Labor Neukirchen	Robert Koch Institute	?
EPI_ISL_1156219	Germany/SN-RKI-I-026035/2021	2021-02-11	Europe	Germany	Diagnosticum - Labor Neukirchen	Robert Koch Institute	?
EPI_ISL_1156220	Germany/SN-RKI-I-026036/2021	2021-02-12	Europe	Germany	Diagnosticum - Labor Neukirchen	Robert Koch Institute	?
EPI_ISL_1156221	Germany/SN-RKI-I-026037/2021	2021-02-12	Europe	Germany	Diagnosticum - Labor Neukirchen	Robert Koch Institute	?
EPI_ISL_1156222	Germany/SN-RKI-I-026038/2021	2021-02-17	Europe	Germany	Diagnosticum - Labor Neukirchen	Robert Koch Institute	?
EPI_ISL_1156223	Germany/SN-RKI-I-026039/2021	2021-02-17	Europe	Germany	Diagnosticum - Labor Neukirchen	Robert Koch Institute	?
EPI_ISL_1156224	Germany/SN-RKI-I-026040/2021	2021-02-09	Europe	Germany	Diagnosticum - Labor Neukirchen	Robert Koch Institute	?
EPI_ISL_1156225	Germany/SN-RKI-I-026041/2021	2021-02-10	Europe	Germany	Diagnosticum - Labor Neukirchen	Robert Koch Institute	?
EPI_ISL_1156226	Germany/SN-RKI-I-026042/2021	2021-02-12	Europe	Germany	Diagnosticum - Labor Neukirchen	Robert Koch Institute	?
EPI_ISL_1156227	Germany/SN-RKI-I-026043/2021	2021-02-12	Europe	Germany	Diagnosticum - Labor Neukirchen	Robert Koch Institute	?
EPI_ISL_1156228	Germany/SN-RKI-I-026044/2021	2021-02-17	Europe	Germany	Diagnosticum - Labor Neukirchen	Robert Koch Institute	?
EPI_ISL_1156230	Germany/SN-RKI-I-026046/2021	2021-02-10	Europe	Germany	Diagnosticum - Labor Neukirchen	Robert Koch Institute	?
EPI_ISL_1156231	Germany/SN-RKI-I-026047/2021	2021-02-18	Europe	Germany	Diagnosticum - Labor Neukirchen	Robert Koch Institute	?
EPI_ISL_1156233	Germany/SN-RKI-I-026049/2021	2021-02-11	Europe	Germany	Diagnosticum - Labor Neukirchen	Robert Koch Institute	?
EPI_ISL_1156234	Germany/SN-RKI-I-026050/2021	2021-02-10	Europe	Germany	Diagnosticum - Labor Neukirchen	Robert Koch Institute	?
EPI_ISL_1156235	Germany/SN-RKI-I-026051/2021	2021-02-09	Europe	Germany	Diagnosticum - Labor Neukirchen	Robert Koch Institute	?
EPI_ISL_1156236	Germany/SN-RKI-I-026052/2021	2021-02-18	Europe	Germany	Diagnosticum - Labor Neukirchen	Robert Koch Institute	?
EPI_ISL_1156237	Germany/SN-RKI-I-026053/2021	2021-02-17	Europe	Germany	Diagnosticum - Labor Neukirchen	Robert Koch Institute	?
EPI_ISL_1156238	Germany/SN-RKI-I-026054/2021	2021-02-12	Europe	Germany	Diagnosticum - Labor Neukirchen	Robert Koch Institute	?
EPI_ISL_1156239	Germany/SN-RKI-I-026055/2021	2021-02-10	Europe	Germany	Diagnosticum - Labor Neukirchen	Robert Koch Institute	?
EPI_ISL_1156241	Germany/SN-RKI-I-026057/2021	2021-02-09	Europe	Germany	Diagnosticum - Labor Neukirchen	Robert Koch Institute	?
EPI_ISL_1156242	Germany/SN-RKI-I-026058/2021	2021-02-17	Europe	Germany	Diagnosticum - Labor Neukirchen	Robert Koch Institute	?
EPI_ISL_1156244	Germany/SN-RKI-I-026059/2021	2021-02-11	Europe	Germany	Diagnosticum - Labor Neukirchen	Robert Koch Institute	?
EPI_ISL_1156245	Germany/SN-RKI-I-026060/2021	2021-02-09	Europe	Germany	Diagnosticum - Labor Neukirchen	Robert Koch Institute	?
EPI_ISL_1156246	Germany/SN-RKI-I-026061/2021	2021-02-18	Europe	Germany	Diagnosticum - Labor Neukirchen	Robert Koch Institute	?
EPI_ISL_1156247	Germany/SN-RKI-I-026062/2021	2021-02-18	Europe	Germany	Diagnosticum - Labor Neukirchen	Robert Koch Institute	?
EPI_ISL_1156248	Germany/SN-RKI-I-026063/2021	2021-02-17	Europe	Germany	Diagnosticum - Labor Neukirchen	Robert Koch Institute	?
EPI_ISL_1156249	Germany/SN-RKI-I-026064/2021	2021-02-10	Europe	Germany	Diagnosticum - Labor Neukirchen	Robert Koch Institute	?
EPI_ISL_1156250	Germany/SN-RKI-I-026065/2021	2021-02-18	Europe	Germany	Diagnosticum - Labor Neukirchen	Robert Koch Institute	?
EPI_ISL_1156251	Germany/SN-RKI-I-026066/2021	2021-02-11	Europe	Germany	Diagnosticum - Labor Neukirchen	Robert Koch Institute	?
EPI_ISL_1156252	Germany/SN-RKI-I-026067/2021	2021-02-10	Europe	Germany	Diagnosticum - Labor Neukirchen	Robert Koch Institute	?
EPI_ISL_1156253	Germany/SN-RKI-I-026068/2021	2021-02-09	Europe	Germany	Diagnosticum - Labor Neukirchen	Robert Koch Institute	?
EPI_ISL_1156254	Germany/SN-RKI-I-026069/2021	2021-02-17	Europe	Germany	Diagnosticum - Labor Neukirchen	Robert Koch Institute	?
EPI_ISL_1156255	Germany/SN-RKI-I-026070/2021	2021-02-17	Europe	Germany	Diagnosticum - Labor Neukirchen	Robert Koch Institute	?
EPI_ISL_1156256	Germany/SN-RKI-I-026071/2021	2021-02-18	Europe	Germany	Diagnosticum - Labor Neukirchen	Robert Koch Institute	?
EPI_ISL_1156257	Germany/SN-RKI-I-026072/2021	2021-02-10	Europe	Germany	Diagnosticum - Labor Neukirchen	Robert Koch Institute	?
EPI_ISL_1156258	Germany/SN-RKI-I-026073/2021	2021-02-12	Europe	Germany	Diagnosticum - Labor Neukirchen	Robert Koch Institute	?
EPI_ISL_1156259	Germany/SN-RKI-I-026074/2021	2021-02-17	Europe	Germany	Diagnosticum - Labor Neukirchen	Robert Koch Institute	?
EPI_ISL_1156260	Germany/SN-RKI-I-026075/2021	2021-02-18	Europe	Germany	Diagnosticum - Labor Neukirchen	Robert Koch Institute	?
EPI_ISL_1156261	Germany/SN-RKI-I-026076/2021	2021-02-10	Europe	Germany	Diagnosticum - Labor Neukirchen	Robert Koch Institute	?
EPI_ISL_1156262	Germany/SN-RKI-I-026077/2021	2021-02-18	Europe	Germany	Diagnosticum - Labor Neukirchen	Robert Koch Institute	?
EPI_ISL_1156263	Germany/SN-RKI-I-026078/2021	2021-02-17	Europe	Germany	Diagnosticum - Labor Neukirchen	Robert Koch Institute	?
EPI_ISL_1156264	Germany/SN-RKI-I-026079/2021	2021-02-17	Europe	Germany	Diagnosticum - Labor Neukirchen	Robert Koch Institute	?
EPI_ISL_1156265	Germany/SN-RKI-I-026080/2021	2021-02-17	Europe	Germany	Diagnosticum - Labor Neukirchen	Robert Koch Institute	?
EPI_ISL_1156266	Germany/SN-RKI-I-026081/2021	2021-02-18	Europe	Germany	Diagnosticum - Labor Neukirchen	Robert Koch Institute	?
EPI_ISL_1156267	Germany/SN-RKI-I-026082/2021	2021-02-18	Europe	Germany	Diagnosticum - Labor Neukirchen	Robert Koch Institute	?
EPI_ISL_1156268	Germany/SN-RKI-I-026083/2021	2021-02-12	Europe	Germany	Diagnosticum - Labor Neukirchen	Robert Koch Institute	?
EPI_ISL_1156269	Germany/SN-RKI-I-026084/2021	2021-02-18	Europe	Germany	Diagnosticum - Labor Neukirchen	Robert Koch Institute	?
EPI_ISL_1156270	Germany/SN-RKI-I-026085/2021	2021-02-17	Europe	Germany	Diagnosticum - Labor Neukirchen	Robert Koch Institute	?
EPI_ISL_1156271	Germany/SN-RKI-I-026086/2021	2021-02-17	Europe	Germany	Diagnosticum - Labor Neukirchen	Robert Koch Institute	?
EPI_ISL_1156272	Germany/SN-RKI-I-026087/2021	2021-02-17	Europe	Germany	Diagnosticum - Labor Neukirchen	Robert Koch Institute	?
EPI_ISL_1156273	Germany/SN-RKI-I-026088/2021	2021-02-17	Europe	Germany	Diagnosticum - Labor Neukirchen	Robert Koch Institute	?
EPI_ISL_1156274	Germany/SN-RKI-I-026089/2021	2021-02-17	Europe	Germany	Diagnosticum - Labor Neukirchen	Robert Koch Institute	?
EPI_ISL_1156276	Germany/SN-RKI-I-026091/2021	2021-02-11	Europe	Germany	Diagnosticum - Labor Neukirchen	Robert Koch Institute	?
EPI_ISL_1156277	Germany/SN-RKI-I-026092/2021	2021-02-18	Europe	Germany	Diagnosticum - Labor Neukirchen	Robert Koch Institute	?
EPI_ISL_1156278	Germany/SN-RKI-I-026093/2021	2021-02-10	Europe	Germany	Diagnosticum - Labor Neukirchen	Robert Koch Institute	?
EPI_ISL_1156279	Germany/SN-RKI-I-026094/2021	2021-02-09	Europe	Germany	Diagnosticum - Labor Neukirchen	Robert Koch Institute	?
EPI_ISL_1156280	Germany/SN-RKI-I-026095/2021	2021-02-16	Europe	Germany	Diagnosticum - Labor Neukirchen	Robert Koch Institute	?
EPI_ISL_1156281	Germany/SN-RKI-I-026096/2021	2021-02-18	Europe	Germany	Diagnosticum - Labor Neukirchen	Robert Koch Institute	?
EPI_ISL_1156282	Germany/SN-RKI-I-026097/2021	2021-02-10	Europe	Germany	Diagnosticum - Labor Neukirchen	Robert Koch Institute	?
EPI_ISL_1156283	Germany/SN-RKI-I-026098/2021	2021-02-09	Europe	Germany	Diagnosticum - Labor Neukirchen	Robert Koch Institute	?
EPI_ISL_1156284	Germany/SN-RKI-I-026099/2021	2021-02-10	Europe	Germany	Diagnosticum - Labor Neukirchen	Robert Koch Institute	?
EPI_ISL_1156285	Germany/SN-RKI-I-026100/2021	2021-02-18	Europe	Germany	Diagnosticum - Labor Neukirchen	Robert Koch Institute	?
EPI_ISL_1156287	Germany/SN-RKI-I-026102/2021	2021-02-11	Europe	Germany	Diagnosticum - Labor Neukirchen	Robert Koch Institute	?
EPI_ISL_1156288	Germany/SN-RKI-I-026103/2021	2021-02-09	Europe	Germany	Diagnosticum - Labor Neukirchen	Robert Koch Institute	?
EPI_ISL_1156289	Germany/SN-RKI-I-026104/2021	2021-02-18	Europe	Germany	Diagnosticum - Labor Neukirchen	Robert Koch Institute	?
EPI_ISL_1156290	Germany/SN-RKI-I-026105/2021	2021-02-17	Europe	Germany	Diagnosticum - Labor Neukirchen	Robert Koch Institute	?
EPI_ISL_1156292	Germany/SN-RKI-I-026107/2021	2021-02-11	Europe	Germany	Diagnosticum - Labor Neukirchen	Robert Koch Institute	?
EPI_ISL_1156294	Germany/SN-RKI-I-026109/2021	2021-02-08	Europe	Germany	Diagnosticum - Labor Neukirchen	Robert Koch Institute	?
EPI_ISL_1156295	Germany/SN-RKI-I-026110/2021	2021-02-10	Europe	Germany	Diagnosticum - Labor Neukirchen	Robert Koch Institute	?
EPI_ISL_1156296	Germany/SN-RKI-I-026111/2021	2021-02-11	Europe	Germany	Diagnosticum - Labor Neukirchen	Robert Koch Institute	?
EPI_ISL_1156297	Germany/SN-RKI-I-026112/2021	2021-02-16	Europe	Germany	Diagnosticum - Labor Neukirchen	Robert Koch Institute	?
EPI_ISL_1156298	Germany/SN-RKI-I-026113/2021	2021-02-17	Europe	Germany	Diagnosticum - Labor Neukirchen	Robert Koch Institute	?
EPI_ISL_1156299	Germany/SN-RKI-I-026114/2021	2021-02-10	Europe	Germany	Diagnosticum - Labor Neukirchen	Robert Koch Institute	?
EPI_ISL_1156301	Germany/SN-RKI-I-026116/2021	2021-02-18	Europe	Germany	Diagnosticum - Labor Neukirchen	Robert Koch Institute	?
EPI_ISL_1156302	Germany/SN-RKI-I-026117/2021	2021-02-11	Europe	Germany	Diagnosticum - Labor Neukirchen	Robert Koch Institute	?
EPI_ISL_1156303	Germany/SN-RKI-I-026118/2021	2021-02-18	Europe	Germany	Diagnosticum - Labor Neukirchen	Robert Koch Institute	?
EPI_ISL_1156304	Germany/SN-RKI-I-026119/2021	2021-02-17	Europe	Germany	Diagnosticum - Labor Neukirchen	Robert Koch Institute	?
EPI_ISL_1156306	Germany/SN-RKI-I-026121/2021	2021-02-11	Europe	Germany	Diagnosticum - Labor Neukirchen	Robert Koch Institute	?
EPI_ISL_1156307	Germany/SN-RKI-I-026122/2021	2021-02-18	Europe	Germany	Diagnosticum - Labor Neukirchen	Robert Koch Institute	?
EPI_ISL_1156309	Germany/SN-RKI-I-026124/2021	2021-02-17	Europe	Germany	Diagnosticum - Labor Neukirchen	Robert Koch Institute	?
EPI_ISL_1156311	Germany/SN-RKI-I-026126/2021	2021-02-09	Europe	Germany	Diagnosticum - Labor Neukirchen	Robert Koch Institute	?
EPI_ISL_1156312	Germany/SN-RKI-I-026127/2021	2021-02-18	Europe	Germany	Diagnosticum - Labor Neukirchen	Robert Koch Institute	?
EPI_ISL_1156313	Germany/SN-RKI-I-026128/2021	2021-02-11	Europe	Germany	Diagnosticum - Labor Neukirchen	Robert Koch Institute	?
EPI_ISL_1156314	Germany/SN-RKI-I-026129/2021	2021-02-16	Europe	Germany	Diagnosticum - Labor Neukirchen	Robert Koch Institute	?
EPI_ISL_1156315	Germany/SN-RKI-I-026130/2021	2021-02-11	Europe	Germany	Diagnosticum - Labor Neukirchen	Robert Koch Institute	?
EPI_ISL_1156317	Germany/SN-RKI-I-026132/2021	2021-02-17	Europe	Germany	Diagnosticum - Labor Neukirchen	Robert Koch Institute	?
EPI_ISL_1156318	Germany/SN-RKI-I-026133/2021	2021-02-11	Europe	Germany	Diagnosticum - Labor Neukirchen	Robert Koch Institute	?
EPI_ISL_1156319	Germany/SN-RKI-I-026134/2021	2021-02-09	Europe	Germany	Diagnosticum - Labor Neukirchen	Robert Koch Institute	?
EPI_ISL_1156320	Germany/SN-RKI-I-026135/2021	2021-02-18	Europe	Germany	Diagnosticum - Labor Neukirchen	Robert Koch Institute	?
EPI_ISL_1156321	Germany/SN-RKI-I-026136/2021	2021-02-18	Europe	Germany	Diagnosticum - Labor Neukirchen	Robert Koch Institute	?
EPI_ISL_1156322	Germany/SN-RKI-I-026137/2021	2021-02-11	Europe	Germany	Diagnosticum - Labor Neukirchen	Robert Koch Institute	?
EPI_ISL_1156323	Germany/SN-RKI-I-026138/2021	2021-02-17	Europe	Germany	Diagnosticum - Labor Neukirchen	Robert Koch Institute	?
EPI_ISL_1156324	Germany/SN-RKI-I-026139/2021	2021-02-09	Europe	Germany	Diagnosticum - Labor Neukirchen	Robert Koch Institute	?
EPI_ISL_1156325	Germany/SN-RKI-I-026140/2021	2021-02-18	Europe	Germany	Diagnosticum - Labor Neukirchen	Robert Koch Institute	?
EPI_ISL_1156326	Germany/SN-RKI-I-026141/2021	2021-02-11	Europe	Germany	Diagnosticum - Labor Neukirchen	Robert Koch Institute	?
EPI_ISL_1156327	Germany/SN-RKI-I-026142/2021	2021-02-09	Europe	Germany	Diagnosticum - Labor Neukirchen	Robert Koch Institute	?
EPI_ISL_1156328	Germany/SN-RKI-I-026143/2021	2021-02-11	Europe	Germany	Diagnosticum - Labor Neukirchen	Robert Koch Institute	?
EPI_ISL_1156329	Germany/SN-RKI-I-026144/2021	2021-02-16	Europe	Germany	Diagnosticum - Labor Neukirchen	Robert Koch Institute	?
EPI_ISL_1156330	Germany/SN-RKI-I-026145/2021	2021-02-11	Europe	Germany	Diagnosticum - Labor Neukirchen	Robert Koch Institute	?
EPI_ISL_1156331	Germany/SN-RKI-I-026146/2021	2021-02-18	Europe	Germany	Diagnosticum - Labor Neukirchen	Robert Koch Institute	?
EPI_ISL_1156332	Germany/SN-RKI-I-026147/2021	2021-02-18	Europe	Germany	Diagnosticum - Labor Neukirchen	Robert Koch Institute	?
EPI_ISL_1156333	Germany/SN-RKI-I-026148/2021	2021-02-17	Europe	Germany	Diagnosticum - Labor Neukirchen	Robert Koch Institute	?
EPI_ISL_1156334	Germany/SN-RKI-I-026149/2021	2021-02-17	Europe	Germany	Diagnosticum - Labor Neukirchen	Robert Koch Institute	?
EPI_ISL_1156336	Germany/SN-RKI-I-026151/2021	2021-02-17	Europe	Germany	Diagnosticum - Labor Neukirchen	Robert Koch Institute	?
EPI_ISL_1156338	Germany/SN-RKI-I-026153/2021	2021-02-09	Europe	Germany	Diagnosticum - Labor Neukirchen	Robert Koch Institute	?
EPI_ISL_1156339	Germany/SN-RKI-I-026154/2021	2021-02-18	Europe	Germany	Diagnosticum - Labor Neukirchen	Robert Koch Institute	?
EPI_ISL_1156340	Germany/SN-RKI-I-026155/2021	2021-02-17	Europe	Germany	Diagnosticum - Labor Neukirchen	Robert Koch Institute	?
EPI_ISL_1156341	Germany/SN-RKI-I-026156/2021	2021-02-17	Europe	Germany	Diagnosticum - Labor Neukirchen	Robert Koch Institute	?
EPI_ISL_1156343	Germany/SN-RKI-I-026158/2021	2021-02-17	Europe	Germany	Diagnosticum - Labor Neukirchen	Robert Koch Institute	?
EPI_ISL_1156344	Germany/SN-RKI-I-026159/2021	2021-02-18	Europe	Germany	Diagnosticum - Labor Neukirchen	Robert Koch Institute	?
EPI_ISL_1156345	Germany/SN-RKI-I-026160/2021	2021-02-10	Europe	Germany	Diagnosticum - Labor Neukirchen	Robert Koch Institute	?
EPI_ISL_1156346	Germany/SN-RKI-I-026161/2021	2021-02-09	Europe	Germany	Diagnosticum - Labor Neukirchen	Robert Koch Institute	?
EPI_ISL_1156347	Germany/SN-RKI-I-026162/2021	2021-02-10	Europe	Germany	Diagnosticum - Labor Neukirchen	Robert Koch Institute	?
EPI_ISL_1156348	Germany/SN-RKI-I-026163/2021	2021-02-11	Europe	Germany	Diagnosticum - Labor Neukirchen	Robert Koch Institute	?
EPI_ISL_1156349	Germany/SN-RKI-I-026164/2021	2021-02-18	Europe	Germany	Diagnosticum - Labor Neukirchen	Robert Koch Institute	?
EPI_ISL_1156350	Germany/SN-RKI-I-026165/2021	2021-02-09	Europe	Germany	Diagnosticum - Labor Neukirchen	Robert Koch Institute	?
EPI_ISL_1156351	Germany/SN-RKI-I-026166/2021	2021-02-18	Europe	Germany	Diagnosticum - Labor Neukirchen	Robert Koch Institute	?
EPI_ISL_1156352	Germany/SN-RKI-I-026167/2021	2021-02-08	Europe	Germany	Diagnosticum - Labor Neukirchen	Robert Koch Institute	?
EPI_ISL_1156353	Germany/SN-RKI-I-026168/2021	2021-02-11	Europe	Germany	Diagnosticum - Labor Neukirchen	Robert Koch Institute	?
EPI_ISL_1156354	Germany/SN-RKI-I-026169/2021	2021-02-12	Europe	Germany	Diagnosticum - Labor Neukirchen	Robert Koch Institute	?
EPI_ISL_1156355	Germany/SN-RKI-I-026170/2021	2021-02-08	Europe	Germany	Diagnosticum - Labor Neukirchen	Robert Koch Institute	?
EPI_ISL_1156356	Germany/SN-RKI-I-026171/2021	2021-02-18	Europe	Germany	Diagnosticum - Labor Neukirchen	Robert Koch Institute	?
EPI_ISL_1156357	Germany/SN-RKI-I-026172/2021	2021-02-17	Europe	Germany	Diagnosticum - Labor Neukirchen	Robert Koch Institute	?
EPI_ISL_1156358	Germany/SN-RKI-I-026173/2021	2021-02-09	Europe	Germany	Diagnosticum - Labor Neukirchen	Robert Koch Institute	?
EPI_ISL_1156359	Germany/SN-RKI-I-026174/2021	2021-02-18	Europe	Germany	Diagnosticum - Labor Neukirchen	Robert Koch Institute	?
EPI_ISL_1156360	Germany/SN-RKI-I-026175/2021	2021-02-18	Europe	Germany	Diagnosticum - Labor Neukirchen	Robert Koch Institute	?
EPI_ISL_1156461	Germany/SN-RKI-I-026276/2021	2021-02-15	Europe	Germany	Bioscientia Labor Wermsdorf	Robert Koch Institute	?
EPI_ISL_1156478	Germany/SN-RKI-I-026293/2021	2021-02-17	Europe	Germany	Bioscientia Labor Wermsdorf	Robert Koch Institute	?
EPI_ISL_1156554	Germany/SN-RKI-I-026369/2021	2021-02-18	Europe	Germany	Bioscientia Labor Wermsdorf	Robert Koch Institute	?
EPI_ISL_1156595	Germany/SN-RKI-I-026410/2021	2021-02-17	Europe	Germany	Bioscientia Labor Wermsdorf	Robert Koch Institute	?
EPI_ISL_1156607	Germany/SN-RKI-I-026422/2021	2021-02-18	Europe	Germany	Bioscientia Labor Wermsdorf	Robert Koch Institute	?
EPI_ISL_1156622	Germany/SN-RKI-I-026437/2021	2021-02-18	Europe	Germany	Bioscientia Labor Wermsdorf	Robert Koch Institute	?
EPI_ISL_1156653	Germany/SN-RKI-I-026467/2021	2021-02-16	Europe	Germany	Bioscientia Labor Wermsdorf	Robert Koch Institute	?
EPI_ISL_1156696	Germany/SN-RKI-I-026510/2021	2021-02-17	Europe	Germany	Bioscientia Labor Wermsdorf	Robert Koch Institute	?
EPI_ISL_1156707	Germany/SN-RKI-I-026521/2021	2021-02-17	Europe	Germany	Bioscientia Labor Wermsdorf	Robert Koch Institute	?
EPI_ISL_1156709	Germany/SN-RKI-I-026523/2021	2021-02-15	Europe	Germany	Bioscientia Labor Wermsdorf	Robert Koch Institute	?
EPI_ISL_1156728	Germany/SN-RKI-I-026542/2021	2021-02-16	Europe	Germany	Bioscientia Labor Wermsdorf	Robert Koch Institute	?
EPI_ISL_1157204	Germany/SN-RKI-I-026990/2021	2021-02-22	Europe	Germany	Städtisches Klinikum Dresden	Robert Koch Institute	?
EPI_ISL_1157205	Germany/SN-RKI-I-026991/2021	2021-02-22	Europe	Germany	Uniklinikum Carl Gustav Carus an der TU Dresden; Institut für Virologie	Robert Koch Institute	?
EPI_ISL_1157206	Germany/SN-RKI-I-026992/2021	2021-02-22	Europe	Germany	Uniklinikum Carl Gustav Carus an der TU Dresden; Institut für Virologie	Robert Koch Institute	?
EPI_ISL_1157207	Germany/SN-RKI-I-026993/2021	2021-02-22	Europe	Germany	Uniklinikum Carl Gustav Carus an der TU Dresden; Institut für Virologie	Robert Koch Institute	?
EPI_ISL_1157208	Germany/SN-RKI-I-026994/2021	2021-02-22	Europe	Germany	Uniklinikum Carl Gustav Carus an der TU Dresden; Institut für Virologie	Robert Koch Institute	?
EPI_ISL_1157209	Germany/SN-RKI-I-026995/2021	2021-02-22	Europe	Germany	Medizinisches Labor Ostsachsen MVZ GbRNebenbetriebsstätte Dresden	Robert Koch Institute	?
EPI_ISL_1157210	Germany/SN-RKI-I-026996/2021	2021-02-22	Europe	Germany	Medizinisches Labor Ostsachsen MVZ GbRNebenbetriebsstätte Dresden	Robert Koch Institute	?
EPI_ISL_1157211	Germany/SN-RKI-I-026997/2021	2021-02-22	Europe	Germany	Uniklinikum Carl Gustav Carus an der TU Dresden; Institut für Virologie	Robert Koch Institute	?
EPI_ISL_1157212	Germany/SN-RKI-I-026998/2021	2021-02-22	Europe	Germany	Uniklinikum Carl Gustav Carus an der TU Dresden; Institut für Virologie	Robert Koch Institute	?
EPI_ISL_1157213	Germany/SN-RKI-I-026999/2021	2021-02-22	Europe	Germany	Städtisches Klinikum Dresden	Robert Koch Institute	?
EPI_ISL_1157214	Germany/SN-RKI-I-027000/2021	2021-02-22	Europe	Germany	Städtisches Klinikum Dresden	Robert Koch Institute	?
EPI_ISL_1157215	Germany/SN-RKI-I-027001/2021	2021-02-22	Europe	Germany	Uniklinikum Carl Gustav Carus an der TU Dresden; Institut für Virologie	Robert Koch Institute	?
EPI_ISL_1157216	Germany/SN-RKI-I-027002/2021	2021-02-22	Europe	Germany	Städtisches Klinikum Dresden	Robert Koch Institute	?
EPI_ISL_1157217	Germany/SN-RKI-I-027003/2021	2021-02-22	Europe	Germany	Städtisches Klinikum Dresden	Robert Koch Institute	?
EPI_ISL_1157218	Germany/SN-RKI-I-027004/2021	2021-02-22	Europe	Germany	Uniklinikum Carl Gustav Carus an der TU Dresden; Institut für Virologie	Robert Koch Institute	?
EPI_ISL_1157220	Germany/SN-RKI-I-027006/2021	2021-02-22	Europe	Germany	Uniklinikum Carl Gustav Carus an der TU Dresden; Institut für Virologie	Robert Koch Institute	?
EPI_ISL_1157221	Germany/SN-RKI-I-027007/2021	2021-02-22	Europe	Germany	Oberlausitz Kliniken gGmBH	Robert Koch Institute	?
EPI_ISL_1157222	Germany/SN-RKI-I-027008/2021	2021-02-22	Europe	Germany	Medizinisches Labor Ostsachsen MVZ GbRNebenbetriebsstätte Dresden	Robert Koch Institute	?
EPI_ISL_1157223	Germany/SN-RKI-I-027009/2021	2021-02-22	Europe	Germany	Uniklinikum Carl Gustav Carus an der TU Dresden; Institut für Virologie	Robert Koch Institute	?
EPI_ISL_1157225	Germany/SN-RKI-I-027011/2021	2021-02-22	Europe	Germany	Städtisches Klinikum Dresden	Robert Koch Institute	?
EPI_ISL_1157226	Germany/SN-RKI-I-027012/2021	2021-02-22	Europe	Germany	Uniklinikum Carl Gustav Carus an der TU Dresden; Institut für Virologie	Robert Koch Institute	?
EPI_ISL_1157227	Germany/SN-RKI-I-027013/2021	2021-02-22	Europe	Germany	Medizinisches Labor Ostsachsen MVZ GbRNebenbetriebsstätte Dresden	Robert Koch Institute	?
EPI_ISL_1157228	Germany/SN-RKI-I-027014/2021	2021-02-22	Europe	Germany	Städtisches Klinikum Dresden	Robert Koch Institute	?
EPI_ISL_1157229	Germany/SN-RKI-I-027015/2021	2021-02-22	Europe	Germany	Uniklinikum Carl Gustav Carus an der TU Dresden; Institut für Virologie	Robert Koch Institute	?
EPI_ISL_1157231	Germany/SN-RKI-I-027017/2021	2021-02-22	Europe	Germany	Medizinisches Labor Ostsachsen MVZ GbRNebenbetriebsstätte Dresden	Robert Koch Institute	?
EPI_ISL_1157232	Germany/SN-RKI-I-027018/2021	2021-02-22	Europe	Germany	Uniklinikum Carl Gustav Carus an der TU Dresden; Institut für Virologie	Robert Koch Institute	?
EPI_ISL_1157233	Germany/SN-RKI-I-027019/2021	2021-02-22	Europe	Germany	Medizinisches Labor Ostsachsen MVZ GbRNebenbetriebsstätte Dresden	Robert Koch Institute	?
EPI_ISL_1157234	Germany/SN-RKI-I-027020/2021	2021-02-22	Europe	Germany	Uniklinikum Carl Gustav Carus an der TU Dresden; Institut für Virologie	Robert Koch Institute	?
EPI_ISL_1157235	Germany/SN-RKI-I-027021/2021	2021-02-22	Europe	Germany	Uniklinikum Carl Gustav Carus an der TU Dresden; Institut für Virologie	Robert Koch Institute	?
EPI_ISL_1157236	Germany/SN-RKI-I-027022/2021	2021-02-22	Europe	Germany	Medizinisches Labor Ostsachsen MVZ GbRNebenbetriebsstätte Dresden	Robert Koch Institute	?
EPI_ISL_1157237	Germany/SN-RKI-I-027023/2021	2021-02-22	Europe	Germany	Uniklinikum Carl Gustav Carus an der TU Dresden; Institut für Virologie	Robert Koch Institute	?
EPI_ISL_1157238	Germany/SN-RKI-I-027024/2021	2021-02-22	Europe	Germany	Städtisches Klinikum Dresden	Robert Koch Institute	?
EPI_ISL_1157239	Germany/SN-RKI-I-027025/2021	2021-02-22	Europe	Germany	Uniklinikum Carl Gustav Carus an der TU Dresden; Institut für Virologie	Robert Koch Institute	?
EPI_ISL_1157240	Germany/SN-RKI-I-027026/2021	2021-02-22	Europe	Germany	Städtisches Klinikum Dresden	Robert Koch Institute	?
EPI_ISL_1157242	Germany/SN-RKI-I-027028/2021	2021-02-22	Europe	Germany	Städtisches Klinikum Dresden	Robert Koch Institute	?
EPI_ISL_1157243	Germany/SN-RKI-I-027029/2021	2021-02-22	Europe	Germany	Städtisches Klinikum Dresden	Robert Koch Institute	?
EPI_ISL_1157244	Germany/SN-RKI-I-027030/2021	2021-02-22	Europe	Germany	Uniklinikum Carl Gustav Carus an der TU Dresden; Institut für Virologie	Robert Koch Institute	?
EPI_ISL_1157245	Germany/SN-RKI-I-027031/2021	2021-02-22	Europe	Germany	Uniklinikum Carl Gustav Carus an der TU Dresden; Institut für Virologie	Robert Koch Institute	?
EPI_ISL_1157246	Germany/SN-RKI-I-027032/2021	2021-02-22	Europe	Germany	Uniklinikum Carl Gustav Carus an der TU Dresden; Institut für Virologie	Robert Koch Institute	?
EPI_ISL_1157247	Germany/SN-RKI-I-027033/2021	2021-02-22	Europe	Germany	Uniklinikum Carl Gustav Carus an der TU Dresden; Institut für Virologie	Robert Koch Institute	?
EPI_ISL_1157248	Germany/SN-RKI-I-027034/2021	2021-02-22	Europe	Germany	Uniklinikum Carl Gustav Carus an der TU Dresden; Institut für Virologie	Robert Koch Institute	?
EPI_ISL_1157249	Germany/SN-RKI-I-027035/2021	2021-02-22	Europe	Germany	Medizinisches Labor Ostsachsen MVZ GbRNebenbetriebsstätte Dresden	Robert Koch Institute	?
EPI_ISL_1157250	Germany/SN-RKI-I-027036/2021	2021-02-22	Europe	Germany	Uniklinikum Carl Gustav Carus an der TU Dresden; Institut für Virologie	Robert Koch Institute	?
EPI_ISL_1157251	Germany/SN-RKI-I-027037/2021	2021-02-22	Europe	Germany	Medizinisches Labor Ostsachsen MVZ GbRNebenbetriebsstätte Dresden	Robert Koch Institute	?
EPI_ISL_1157252	Germany/SN-RKI-I-027038/2021	2021-02-22	Europe	Germany	Uniklinikum Carl Gustav Carus an der TU Dresden; Institut für Virologie	Robert Koch Institute	?
EPI_ISL_1157253	Germany/SN-RKI-I-027039/2021	2021-02-22	Europe	Germany	Städtisches Klinikum Dresden	Robert Koch Institute	?
EPI_ISL_1157254	Germany/SN-RKI-I-027040/2021	2021-02-22	Europe	Germany	Medizinisches Labor Ostsachsen MVZ GbRNebenbetriebsstätte Dresden	Robert Koch Institute	?
EPI_ISL_1157255	Germany/SN-RKI-I-027041/2021	2021-02-22	Europe	Germany	Medizinisches Labor Ostsachsen MVZ GbRNebenbetriebsstätte Dresden	Robert Koch Institute	?
EPI_ISL_1157256	Germany/SN-RKI-I-027042/2021	2021-02-22	Europe	Germany	Uniklinikum Carl Gustav Carus an der TU Dresden; Institut für Virologie	Robert Koch Institute	?
EPI_ISL_1157257	Germany/SN-RKI-I-027043/2021	2021-02-22	Europe	Germany	Uniklinikum Carl Gustav Carus an der TU Dresden; Institut für Virologie	Robert Koch Institute	?
EPI_ISL_1157258	Germany/SN-RKI-I-027044/2021	2021-02-22	Europe	Germany	Uniklinikum Carl Gustav Carus an der TU Dresden; Institut für Virologie	Robert Koch Institute	?
EPI_ISL_1157259	Germany/SN-RKI-I-027045/2021	2021-02-22	Europe	Germany	Uniklinikum Carl Gustav Carus an der TU Dresden; Institut für Virologie	Robert Koch Institute	?
EPI_ISL_1157260	Germany/SN-RKI-I-027046/2021	2021-02-22	Europe	Germany	Medizinisches Labor Ostsachsen MVZ GbRNebenbetriebsstätte Dresden	Robert Koch Institute	?
EPI_ISL_1157261	Germany/SN-RKI-I-027047/2021	2021-02-22	Europe	Germany	LABOR CHEMNITZ – Zentrum für Diagnostik am Klinikum Chemnitz	Robert Koch Institute	?
EPI_ISL_1157262	Germany/SN-RKI-I-027048/2021	2021-02-22	Europe	Germany	Medizinisches Labor Ostsachsen MVZ GbRNebenbetriebsstätte Dresden	Robert Koch Institute	?
EPI_ISL_1157263	Germany/SN-RKI-I-027049/2021	2021-02-22	Europe	Germany	Städtisches Klinikum Dresden	Robert Koch Institute	?
EPI_ISL_1157264	Germany/SN-RKI-I-027050/2021	2021-02-22	Europe	Germany	Oberlausitz Kliniken gGmBH	Robert Koch Institute	?
EPI_ISL_1157265	Germany/SN-RKI-I-027051/2021	2021-02-22	Europe	Germany	Uniklinikum Carl Gustav Carus an der TU Dresden; Institut für Virologie	Robert Koch Institute	?
EPI_ISL_1157267	Germany/SN-RKI-I-027053/2021	2021-02-22	Europe	Germany	Oberlausitz Kliniken gGmBH	Robert Koch Institute	?
EPI_ISL_1157268	Germany/SN-RKI-I-027054/2021	2021-02-22	Europe	Germany	Uniklinikum Carl Gustav Carus an der TU Dresden; Institut für Virologie	Robert Koch Institute	?
EPI_ISL_1157269	Germany/SN-RKI-I-027055/2021	2021-02-22	Europe	Germany	Uniklinikum Carl Gustav Carus an der TU Dresden; Institut für Virologie	Robert Koch Institute	?
EPI_ISL_1157270	Germany/SN-RKI-I-027056/2021	2021-02-22	Europe	Germany	Uniklinikum Carl Gustav Carus an der TU Dresden; Institut für Virologie	Robert Koch Institute	?
EPI_ISL_1157272	Germany/SN-RKI-I-027058/2021	2021-02-22	Europe	Germany	Medizinisches Labor Ostsachsen MVZ GbRNebenbetriebsstätte Dresden	Robert Koch Institute	?
EPI_ISL_1157273	Germany/SN-RKI-I-027059/2021	2021-02-22	Europe	Germany	Medizinisches Labor Ostsachsen MVZ GbRNebenbetriebsstätte Dresden	Robert Koch Institute	?
EPI_ISL_1157274	Germany/SN-RKI-I-027060/2021	2021-02-22	Europe	Germany	Medizinisches Labor Ostsachsen MVZ GbRNebenbetriebsstätte Dresden	Robert Koch Institute	?
EPI_ISL_1157275	Germany/SN-RKI-I-027061/2021	2021-02-22	Europe	Germany	Uniklinikum Carl Gustav Carus an der TU Dresden; Institut für Virologie	Robert Koch Institute	?
EPI_ISL_1157276	Germany/SN-RKI-I-027062/2021	2021-02-22	Europe	Germany	Städtisches Klinikum Dresden	Robert Koch Institute	?
EPI_ISL_1210610	Germany/SN-RKI-I-027579/2021	2021-02-15	Europe	Germany	Oberlausitz Kliniken gGmBH	Robert Koch Institute	?
EPI_ISL_1211070	Germany/SN-RKI-I-028039/2021	2021-02-18	Europe	Germany	Bioscientia Labor Wermsdorf	Robert Koch Institute	?
EPI_ISL_1211072	Germany/SN-RKI-I-028041/2021	2021-02-19	Europe	Germany	Bioscientia Labor Wermsdorf	Robert Koch Institute	?
EPI_ISL_1211073	Germany/SN-RKI-I-028042/2021	2021-02-18	Europe	Germany	Bioscientia Labor Wermsdorf	Robert Koch Institute	?
EPI_ISL_1211078	Germany/SN-RKI-I-028047/2021	2021-02-18	Europe	Germany	Bioscientia Labor Wermsdorf	Robert Koch Institute	?
EPI_ISL_1211079	Germany/SN-RKI-I-028048/2021	2021-02-18	Europe	Germany	Bioscientia Labor Wermsdorf	Robert Koch Institute	?
EPI_ISL_1211081	Germany/SN-RKI-I-028050/2021	2021-02-19	Europe	Germany	Bioscientia Labor Wermsdorf	Robert Koch Institute	?
EPI_ISL_1211083	Germany/SN-RKI-I-028052/2021	2021-02-19	Europe	Germany	Bioscientia Labor Wermsdorf	Robert Koch Institute	?
EPI_ISL_1211087	Germany/SN-RKI-I-028056/2021	2021-02-20	Europe	Germany	Bioscientia Labor Wermsdorf	Robert Koch Institute	?
EPI_ISL_1211089	Germany/SN-RKI-I-028058/2021	2021-02-20	Europe	Germany	Bioscientia Labor Wermsdorf	Robert Koch Institute	?
EPI_ISL_1211090	Germany/SN-RKI-I-028059/2021	2021-02-18	Europe	Germany	Bioscientia Labor Wermsdorf	Robert Koch Institute	?
EPI_ISL_1211091	Germany/SN-RKI-I-028060/2021	2021-02-23	Europe	Germany	Bioscientia Labor Wermsdorf	Robert Koch Institute	?
EPI_ISL_1211094	Germany/SN-RKI-I-028063/2021	2021-02-18	Europe	Germany	Bioscientia Labor Wermsdorf	Robert Koch Institute	?
EPI_ISL_1211096	Germany/SN-RKI-I-028065/2021	2021-02-19	Europe	Germany	Bioscientia Labor Wermsdorf	Robert Koch Institute	?
EPI_ISL_1211100	Germany/SN-RKI-I-028069/2021	2021-02-19	Europe	Germany	Bioscientia Labor Wermsdorf	Robert Koch Institute	?
EPI_ISL_1211107	Germany/SN-RKI-I-028076/2021	2021-02-19	Europe	Germany	Bioscientia Labor Wermsdorf	Robert Koch Institute	?
EPI_ISL_1211110	Germany/SN-RKI-I-028079/2021	2021-02-18	Europe	Germany	Bioscientia Labor Wermsdorf	Robert Koch Institute	?
EPI_ISL_1211112	Germany/SN-RKI-I-028081/2021	2021-02-18	Europe	Germany	Bioscientia Labor Wermsdorf	Robert Koch Institute	?
EPI_ISL_1211115	Germany/SN-RKI-I-028084/2021	2021-02-19	Europe	Germany	Bioscientia Labor Wermsdorf	Robert Koch Institute	?
EPI_ISL_1211117	Germany/SN-RKI-I-028086/2021	2021-02-19	Europe	Germany	Bioscientia Labor Wermsdorf	Robert Koch Institute	?
EPI_ISL_1211118	Germany/SN-RKI-I-028087/2021	2021-02-23	Europe	Germany	Bioscientia Labor Wermsdorf	Robert Koch Institute	?
EPI_ISL_1211122	Germany/SN-RKI-I-028091/2021	2021-02-18	Europe	Germany	Bioscientia Labor Wermsdorf	Robert Koch Institute	?
EPI_ISL_1211127	Germany/SN-RKI-I-028096/2021	2021-02-17	Europe	Germany	Bioscientia Labor Wermsdorf	Robert Koch Institute	?
EPI_ISL_1211128	Germany/SN-RKI-I-028097/2021	2021-02-17	Europe	Germany	Bioscientia Labor Wermsdorf	Robert Koch Institute	?
EPI_ISL_1211131	Germany/SN-RKI-I-028100/2021	2021-02-19	Europe	Germany	Bioscientia Labor Wermsdorf	Robert Koch Institute	?
EPI_ISL_1211135	Germany/SN-RKI-I-028104/2021	2021-02-18	Europe	Germany	Bioscientia Labor Wermsdorf	Robert Koch Institute	?
EPI_ISL_1211144	Germany/SN-RKI-I-028113/2021	2021-02-19	Europe	Germany	Bioscientia Labor Wermsdorf	Robert Koch Institute	?
EPI_ISL_1211145	Germany/SN-RKI-I-028114/2021	2021-02-18	Europe	Germany	Bioscientia Labor Wermsdorf	Robert Koch Institute	?
EPI_ISL_1211146	Germany/SN-RKI-I-028115/2021	2021-02-18	Europe	Germany	Bioscientia Labor Wermsdorf	Robert Koch Institute	?
EPI_ISL_1211158	Germany/SN-RKI-I-028127/2021	2021-02-18	Europe	Germany	Bioscientia Labor Wermsdorf	Robert Koch Institute	?
EPI_ISL_1211162	Germany/SN-RKI-I-028131/2021	2021-02-19	Europe	Germany	Bioscientia Labor Wermsdorf	Robert Koch Institute	?
EPI_ISL_1211163	Germany/SN-RKI-I-028132/2021	2021-02-17	Europe	Germany	Bioscientia Labor Wermsdorf	Robert Koch Institute	?
EPI_ISL_1211170	Germany/SN-RKI-I-028139/2021	2021-02-18	Europe	Germany	Bioscientia Labor Wermsdorf	Robert Koch Institute	?
EPI_ISL_1211171	Germany/SN-RKI-I-028140/2021	2021-02-18	Europe	Germany	Bioscientia Labor Wermsdorf	Robert Koch Institute	?
EPI_ISL_1211176	Germany/SN-RKI-I-028145/2021	2021-02-18	Europe	Germany	Bioscientia Labor Wermsdorf	Robert Koch Institute	?
EPI_ISL_1211177	Germany/SN-RKI-I-028146/2021	2021-02-19	Europe	Germany	Bioscientia Labor Wermsdorf	Robert Koch Institute	?
EPI_ISL_1211180	Germany/SN-RKI-I-028149/2021	2021-02-18	Europe	Germany	Bioscientia Labor Wermsdorf	Robert Koch Institute	?
EPI_ISL_1211184	Germany/SN-RKI-I-028153/2021	2021-02-18	Europe	Germany	Bioscientia Labor Wermsdorf	Robert Koch Institute	?
EPI_ISL_1211188	Germany/SN-RKI-I-028157/2021	2021-02-18	Europe	Germany	Bioscientia Labor Wermsdorf	Robert Koch Institute	?
EPI_ISL_1211190	Germany/SN-RKI-I-028159/2021	2021-02-17	Europe	Germany	Bioscientia Labor Wermsdorf	Robert Koch Institute	?
EPI_ISL_1211191	Germany/SN-RKI-I-028160/2021	2021-02-19	Europe	Germany	Bioscientia Labor Wermsdorf	Robert Koch Institute	?
EPI_ISL_1211194	Germany/SN-RKI-I-028163/2021	2021-02-19	Europe	Germany	Bioscientia Labor Wermsdorf	Robert Koch Institute	?
EPI_ISL_1211196	Germany/SN-RKI-I-028165/2021	2021-02-18	Europe	Germany	Bioscientia Labor Wermsdorf	Robert Koch Institute	?
EPI_ISL_1211199	Germany/SN-RKI-I-028168/2021	2021-02-19	Europe	Germany	Bioscientia Labor Wermsdorf	Robert Koch Institute	?
EPI_ISL_1211201	Germany/SN-RKI-I-028170/2021	2021-02-18	Europe	Germany	Bioscientia Labor Wermsdorf	Robert Koch Institute	?
EPI_ISL_1211202	Germany/SN-RKI-I-028171/2021	2021-02-19	Europe	Germany	Bioscientia Labor Wermsdorf	Robert Koch Institute	?
EPI_ISL_1211203	Germany/SN-RKI-I-028172/2021	2021-02-23	Europe	Germany	Bioscientia Labor Wermsdorf	Robert Koch Institute	?
EPI_ISL_1211211	Germany/SN-RKI-I-028180/2021	2021-02-19	Europe	Germany	Bioscientia Labor Wermsdorf	Robert Koch Institute	?
EPI_ISL_1211213	Germany/SN-RKI-I-028182/2021	2021-02-18	Europe	Germany	Bioscientia Labor Wermsdorf	Robert Koch Institute	?
EPI_ISL_1211214	Germany/SN-RKI-I-028183/2021	2021-02-19	Europe	Germany	Bioscientia Labor Wermsdorf	Robert Koch Institute	?
EPI_ISL_1211219	Germany/SN-RKI-I-028188/2021	2021-02-19	Europe	Germany	Bioscientia Labor Wermsdorf	Robert Koch Institute	?
EPI_ISL_1211220	Germany/SN-RKI-I-028189/2021	2021-02-19	Europe	Germany	Bioscientia Labor Wermsdorf	Robert Koch Institute	?
EPI_ISL_1211221	Germany/SN-RKI-I-028190/2021	2021-02-20	Europe	Germany	Bioscientia Labor Wermsdorf	Robert Koch Institute	?
EPI_ISL_1211224	Germany/SN-RKI-I-028193/2021	2021-02-18	Europe	Germany	Bioscientia Labor Wermsdorf	Robert Koch Institute	?
EPI_ISL_1211225	Germany/SN-RKI-I-028194/2021	2021-01-18	Europe	Germany	Bioscientia Labor Wermsdorf	Robert Koch Institute	?
EPI_ISL_1211226	Germany/SN-RKI-I-028195/2021	2021-02-20	Europe	Germany	Bioscientia Labor Wermsdorf	Robert Koch Institute	?
EPI_ISL_1211230	Germany/SN-RKI-I-028199/2021	2021-02-19	Europe	Germany	Bioscientia Labor Wermsdorf	Robert Koch Institute	?
EPI_ISL_1211234	Germany/SN-RKI-I-028203/2021	2021-02-18	Europe	Germany	Bioscientia Labor Wermsdorf	Robert Koch Institute	?
EPI_ISL_1211235	Germany/SN-RKI-I-028204/2021	2021-02-19	Europe	Germany	Bioscientia Labor Wermsdorf	Robert Koch Institute	?
EPI_ISL_1211237	Germany/SN-RKI-I-028206/2021	2021-02-18	Europe	Germany	Bioscientia Labor Wermsdorf	Robert Koch Institute	?
EPI_ISL_1211245	Germany/SN-RKI-I-028214/2021	2021-02-20	Europe	Germany	Bioscientia Labor Wermsdorf	Robert Koch Institute	?
EPI_ISL_1211246	Germany/SN-RKI-I-028215/2021	2021-02-18	Europe	Germany	Bioscientia Labor Wermsdorf	Robert Koch Institute	?
EPI_ISL_1211248	Germany/SN-RKI-I-028217/2021	2021-02-17	Europe	Germany	Bioscientia Labor Wermsdorf	Robert Koch Institute	?
EPI_ISL_1211255	Germany/SN-RKI-I-028224/2021	2021-02-19	Europe	Germany	Bioscientia Labor Wermsdorf	Robert Koch Institute	?
EPI_ISL_1211264	Germany/SN-RKI-I-028233/2021	2021-02-19	Europe	Germany	Bioscientia Labor Wermsdorf	Robert Koch Institute	?
EPI_ISL_1211266	Germany/SN-RKI-I-028235/2021	2021-02-19	Europe	Germany	Bioscientia Labor Wermsdorf	Robert Koch Institute	?
EPI_ISL_1211268	Germany/SN-RKI-I-028237/2021	2021-02-18	Europe	Germany	Bioscientia Labor Wermsdorf	Robert Koch Institute	?
EPI_ISL_1211270	Germany/SN-RKI-I-028239/2021	2021-02-17	Europe	Germany	Bioscientia Labor Wermsdorf	Robert Koch Institute	?
EPI_ISL_1211271	Germany/SN-RKI-I-028240/2021	2021-02-19	Europe	Germany	Bioscientia Labor Wermsdorf	Robert Koch Institute	?
EPI_ISL_1211273	Germany/SN-RKI-I-028242/2021	2021-02-18	Europe	Germany	Bioscientia Labor Wermsdorf	Robert Koch Institute	?
EPI_ISL_1211275	Germany/SN-RKI-I-028244/2021	2021-02-18	Europe	Germany	Bioscientia Labor Wermsdorf	Robert Koch Institute	?
EPI_ISL_1211277	Germany/SN-RKI-I-028246/2021	2021-02-18	Europe	Germany	Bioscientia Labor Wermsdorf	Robert Koch Institute	?
EPI_ISL_1211278	Germany/SN-RKI-I-028247/2021	2021-02-18	Europe	Germany	Bioscientia Labor Wermsdorf	Robert Koch Institute	?
EPI_ISL_1211279	Germany/SN-RKI-I-028248/2021	2021-02-19	Europe	Germany	Bioscientia Labor Wermsdorf	Robert Koch Institute	?
EPI_ISL_1211280	Germany/SN-RKI-I-028249/2021	2021-02-18	Europe	Germany	Bioscientia Labor Wermsdorf	Robert Koch Institute	?
EPI_ISL_1211281	Germany/SN-RKI-I-028250/2021	2021-02-19	Europe	Germany	Bioscientia Labor Wermsdorf	Robert Koch Institute	?
EPI_ISL_1211282	Germany/SN-RKI-I-028251/2021	2021-02-18	Europe	Germany	Bioscientia Labor Wermsdorf	Robert Koch Institute	?
EPI_ISL_1211283	Germany/SN-RKI-I-028252/2021	2021-02-19	Europe	Germany	Bioscientia Labor Wermsdorf	Robert Koch Institute	?
EPI_ISL_1211289	Germany/SN-RKI-I-028258/2021	2021-02-19	Europe	Germany	Bioscientia Labor Wermsdorf	Robert Koch Institute	?
EPI_ISL_1211292	Germany/SN-RKI-I-028261/2021	2021-02-18	Europe	Germany	Bioscientia Labor Wermsdorf	Robert Koch Institute	?
EPI_ISL_1211293	Germany/SN-RKI-I-028262/2021	2021-02-18	Europe	Germany	Bioscientia Labor Wermsdorf	Robert Koch Institute	?
EPI_ISL_1211294	Germany/SN-RKI-I-028263/2021	2021-02-23	Europe	Germany	Bioscientia Labor Wermsdorf	Robert Koch Institute	?
EPI_ISL_1211295	Germany/SN-RKI-I-028264/2021	2021-02-18	Europe	Germany	Bioscientia Labor Wermsdorf	Robert Koch Institute	?
EPI_ISL_1211296	Germany/SN-RKI-I-028265/2021	2021-02-17	Europe	Germany	Bioscientia Labor Wermsdorf	Robert Koch Institute	?
EPI_ISL_1211300	Germany/SN-RKI-I-028269/2021	2021-02-19	Europe	Germany	Bioscientia Labor Wermsdorf	Robert Koch Institute	?
EPI_ISL_1211305	Germany/SN-RKI-I-028274/2021	2021-02-17	Europe	Germany	Bioscientia Labor Wermsdorf	Robert Koch Institute	?
EPI_ISL_1211307	Germany/SN-RKI-I-028276/2021	2021-02-19	Europe	Germany	Bioscientia Labor Wermsdorf	Robert Koch Institute	?
EPI_ISL_1211311	Germany/SN-RKI-I-028280/2021	2021-02-18	Europe	Germany	Bioscientia Labor Wermsdorf	Robert Koch Institute	?
EPI_ISL_1211312	Germany/SN-RKI-I-028281/2021	2021-02-17	Europe	Germany	Bioscientia Labor Wermsdorf	Robert Koch Institute	?
EPI_ISL_1211313	Germany/SN-RKI-I-028282/2021	2021-02-20	Europe	Germany	Bioscientia Labor Wermsdorf	Robert Koch Institute	?
EPI_ISL_1211317	Germany/SN-RKI-I-028286/2021	2021-02-17	Europe	Germany	Bioscientia Labor Wermsdorf	Robert Koch Institute	?
EPI_ISL_1211319	Germany/SN-RKI-I-028288/2021	2021-02-18	Europe	Germany	Bioscientia Labor Wermsdorf	Robert Koch Institute	?
EPI_ISL_1211323	Germany/SN-RKI-I-028292/2021	2021-02-18	Europe	Germany	Bioscientia Labor Wermsdorf	Robert Koch Institute	?
EPI_ISL_1211324	Germany/SN-RKI-I-028293/2021	2021-02-19	Europe	Germany	Bioscientia Labor Wermsdorf	Robert Koch Institute	?
EPI_ISL_1211327	Germany/SN-RKI-I-028296/2021	2021-02-18	Europe	Germany	Bioscientia Labor Wermsdorf	Robert Koch Institute	?
EPI_ISL_1211328	Germany/SN-RKI-I-028297/2021	2021-02-19	Europe	Germany	Bioscientia Labor Wermsdorf	Robert Koch Institute	?
EPI_ISL_1211330	Germany/SN-RKI-I-028299/2021	2021-02-19	Europe	Germany	Bioscientia Labor Wermsdorf	Robert Koch Institute	?
EPI_ISL_1211332	Germany/SN-RKI-I-028301/2021	2021-02-17	Europe	Germany	Bioscientia Labor Wermsdorf	Robert Koch Institute	?
EPI_ISL_1211337	Germany/SN-RKI-I-028306/2021	2021-02-17	Europe	Germany	Bioscientia Labor Wermsdorf	Robert Koch Institute	?
EPI_ISL_1211339	Germany/SN-RKI-I-028308/2021	2021-02-18	Europe	Germany	Bioscientia Labor Wermsdorf	Robert Koch Institute	?
EPI_ISL_1211340	Germany/SN-RKI-I-028309/2021	2021-02-19	Europe	Germany	Bioscientia Labor Wermsdorf	Robert Koch Institute	?
EPI_ISL_1211342	Germany/SN-RKI-I-028311/2021	2021-02-18	Europe	Germany	Bioscientia Labor Wermsdorf	Robert Koch Institute	?
EPI_ISL_1211343	Germany/SN-RKI-I-028312/2021	2021-02-17	Europe	Germany	Bioscientia Labor Wermsdorf	Robert Koch Institute	?
EPI_ISL_1211347	Germany/SN-RKI-I-028316/2021	2021-02-18	Europe	Germany	Bioscientia Labor Wermsdorf	Robert Koch Institute	?
EPI_ISL_1211348	Germany/SN-RKI-I-028317/2021	2021-02-19	Europe	Germany	Bioscientia Labor Wermsdorf	Robert Koch Institute	?
EPI_ISL_1211353	Germany/SN-RKI-I-028322/2021	2021-02-19	Europe	Germany	Bioscientia Labor Wermsdorf	Robert Koch Institute	?
EPI_ISL_1211355	Germany/SN-RKI-I-028324/2021	2021-02-18	Europe	Germany	Bioscientia Labor Wermsdorf	Robert Koch Institute	?
EPI_ISL_1211356	Germany/SN-RKI-I-028325/2021	2021-02-19	Europe	Germany	Bioscientia Labor Wermsdorf	Robert Koch Institute	?
EPI_ISL_1211361	Germany/SN-RKI-I-028330/2021	2021-02-19	Europe	Germany	Bioscientia Labor Wermsdorf	Robert Koch Institute	?
EPI_ISL_1211362	Germany/SN-RKI-I-028331/2021	2021-02-19	Europe	Germany	Bioscientia Labor Wermsdorf	Robert Koch Institute	?
EPI_ISL_1211364	Germany/SN-RKI-I-028333/2021	2021-02-18	Europe	Germany	Bioscientia Labor Wermsdorf	Robert Koch Institute	?
EPI_ISL_1211365	Germany/SN-RKI-I-028334/2021	2021-02-18	Europe	Germany	Bioscientia Labor Wermsdorf	Robert Koch Institute	?
EPI_ISL_1211370	Germany/SN-RKI-I-028339/2021	2021-02-17	Europe	Germany	Bioscientia Labor Wermsdorf	Robert Koch Institute	?
EPI_ISL_1211371	Germany/SN-RKI-I-028340/2021	2021-02-18	Europe	Germany	Bioscientia Labor Wermsdorf	Robert Koch Institute	?
EPI_ISL_1211373	Germany/SN-RKI-I-028342/2021	2021-02-18	Europe	Germany	Bioscientia Labor Wermsdorf	Robert Koch Institute	?
EPI_ISL_1211377	Germany/SN-RKI-I-028346/2021	2021-02-17	Europe	Germany	Bioscientia Labor Wermsdorf	Robert Koch Institute	?
EPI_ISL_1211381	Germany/SN-RKI-I-028350/2021	2021-02-18	Europe	Germany	Bioscientia Labor Wermsdorf	Robert Koch Institute	?
EPI_ISL_1211383	Germany/SN-RKI-I-028352/2021	2021-02-18	Europe	Germany	Bioscientia Labor Wermsdorf	Robert Koch Institute	?
EPI_ISL_1211385	Germany/SN-RKI-I-028354/2021	2021-02-19	Europe	Germany	Bioscientia Labor Wermsdorf	Robert Koch Institute	?
EPI_ISL_1211386	Germany/SN-RKI-I-028355/2021	2021-02-19	Europe	Germany	Bioscientia Labor Wermsdorf	Robert Koch Institute	?
EPI_ISL_1211387	Germany/SN-RKI-I-028356/2021	2021-02-23	Europe	Germany	Bioscientia Labor Wermsdorf	Robert Koch Institute	?
EPI_ISL_1211388	Germany/SN-RKI-I-028357/2021	2021-02-18	Europe	Germany	Bioscientia Labor Wermsdorf	Robert Koch Institute	?
EPI_ISL_1211390	Germany/SN-RKI-I-028359/2021	2021-02-18	Europe	Germany	Bioscientia Labor Wermsdorf	Robert Koch Institute	?
EPI_ISL_1211399	Germany/SN-RKI-I-028368/2021	2021-02-20	Europe	Germany	Bioscientia Labor Wermsdorf	Robert Koch Institute	?
EPI_ISL_1211400	Germany/SN-RKI-I-028369/2021	2021-02-18	Europe	Germany	Bioscientia Labor Wermsdorf	Robert Koch Institute	?
EPI_ISL_1211401	Germany/SN-RKI-I-028370/2021	2021-02-19	Europe	Germany	Bioscientia Labor Wermsdorf	Robert Koch Institute	?
EPI_ISL_1211406	Germany/SN-RKI-I-028375/2021	2021-02-19	Europe	Germany	Bioscientia Labor Wermsdorf	Robert Koch Institute	?
EPI_ISL_1211410	Germany/SN-RKI-I-028379/2021	2021-02-18	Europe	Germany	Bioscientia Labor Wermsdorf	Robert Koch Institute	?
EPI_ISL_1211411	Germany/SN-RKI-I-028380/2021	2021-02-18	Europe	Germany	Bioscientia Labor Wermsdorf	Robert Koch Institute	?
EPI_ISL_1211412	Germany/SN-RKI-I-028381/2021	2021-02-18	Europe	Germany	Bioscientia Labor Wermsdorf	Robert Koch Institute	?
EPI_ISL_1211414	Germany/SN-RKI-I-028383/2021	2021-02-18	Europe	Germany	Bioscientia Labor Wermsdorf	Robert Koch Institute	?
EPI_ISL_1211416	Germany/SN-RKI-I-028385/2021	2021-02-11	Europe	Germany	Bioscientia Labor Wermsdorf	Robert Koch Institute	?
EPI_ISL_1211417	Germany/SN-RKI-I-028386/2021	2021-02-19	Europe	Germany	Bioscientia Labor Wermsdorf	Robert Koch Institute	?
EPI_ISL_1211418	Germany/SN-RKI-I-028387/2021	2021-02-19	Europe	Germany	Bioscientia Labor Wermsdorf	Robert Koch Institute	?
EPI_ISL_1211419	Germany/SN-RKI-I-028388/2021	2021-02-18	Europe	Germany	Bioscientia Labor Wermsdorf	Robert Koch Institute	?
EPI_ISL_1211423	Germany/SN-RKI-I-028392/2021	2021-02-18	Europe	Germany	Bioscientia Labor Wermsdorf	Robert Koch Institute	?
EPI_ISL_1211425	Germany/SN-RKI-I-028394/2021	2021-02-19	Europe	Germany	Bioscientia Labor Wermsdorf	Robert Koch Institute	?
EPI_ISL_1212522	Germany/SN-RKI-I-029409/2021	2021-02-21	Europe	Germany	Bioscientia Labor Wermsdorf	Robert Koch Institute	?
EPI_ISL_1212553	Germany/SN-RKI-I-029440/2021	2021-02-20	Europe	Germany	Bioscientia Labor Wermsdorf	Robert Koch Institute	?
EPI_ISL_1212579	Germany/SN-RKI-I-029466/2021	2021-02-21	Europe	Germany	Bioscientia Labor Wermsdorf	Robert Koch Institute	?
EPI_ISL_1212627	Germany/SN-RKI-I-029510/2021	2021-02-23	Europe	Germany	Bioscientia Labor Wermsdorf	Robert Koch Institute	?
EPI_ISL_1212699	Germany/SN-RKI-I-029550/2021	2021-02-19	Europe	Germany	Bioscientia Labor Wermsdorf	Robert Koch Institute	?
EPI_ISL_1212709	Germany/SN-RKI-I-029559/2021	2021-02-22	Europe	Germany	Bioscientia Labor Wermsdorf	Robert Koch Institute	?
EPI_ISL_1212736	Germany/SN-RKI-I-029586/2021	2021-02-18	Europe	Germany	Bioscientia Labor Wermsdorf	Robert Koch Institute	?
EPI_ISL_1212849	Germany/SN-RKI-I-029699/2021	2021-02-19	Europe	Germany	Bioscientia Labor Wermsdorf	Robert Koch Institute	?
EPI_ISL_1213592	Germany/SN-RKI-I-030207/2021	2021-02-23	Europe	Germany	Labor für medizinische Mikrobiologie Bakteriologie Mykologie Virologie & Infektionsserologie	Robert Koch Institute	?
EPI_ISL_1213666	Germany/SN-RKI-I-030281/2021	2021-02-23	Europe	Germany	Labor für medizinische Mikrobiologie Bakteriologie Mykologie Virologie & Infektionsserologie	Robert Koch Institute	?
EPI_ISL_1213671	Germany/SN-RKI-I-030286/2021	2021-02-23	Europe	Germany	Labor für medizinische Mikrobiologie Bakteriologie Mykologie Virologie & Infektionsserologie	Robert Koch Institute	?
EPI_ISL_1213676	Germany/SN-RKI-I-030291/2021	2021-02-22	Europe	Germany	Labor für medizinische Mikrobiologie Bakteriologie Mykologie Virologie & Infektionsserologie	Robert Koch Institute	?
EPI_ISL_1213716	Germany/SN-RKI-I-030331/2021	2021-02-23	Europe	Germany	Labor für medizinische Mikrobiologie Bakteriologie Mykologie Virologie & Infektionsserologie	Robert Koch Institute	?
EPI_ISL_1213724	Germany/SN-RKI-I-030339/2021	2021-02-24	Europe	Germany	Labor für medizinische Mikrobiologie Bakteriologie Mykologie Virologie & Infektionsserologie	Robert Koch Institute	?
EPI_ISL_1213729	Germany/SN-RKI-I-030344/2021	2021-02-23	Europe	Germany	Labor für medizinische Mikrobiologie Bakteriologie Mykologie Virologie & Infektionsserologie	Robert Koch Institute	?
EPI_ISL_1213732	Germany/SN-RKI-I-030347/2021	2021-02-24	Europe	Germany	Labor für medizinische Mikrobiologie Bakteriologie Mykologie Virologie & Infektionsserologie	Robert Koch Institute	?
EPI_ISL_1213758	Germany/SN-RKI-I-030373/2021	2021-02-23	Europe	Germany	Labor für medizinische Mikrobiologie Bakteriologie Mykologie Virologie & Infektionsserologie	Robert Koch Institute	?
EPI_ISL_1213761	Germany/SN-RKI-I-030376/2021	2021-02-26	Europe	Germany	Labor für medizinische Mikrobiologie Bakteriologie Mykologie Virologie & Infektionsserologie	Robert Koch Institute	?
EPI_ISL_1213811	Germany/SN-RKI-I-030426/2021	2021-02-27	Europe	Germany	Labor für medizinische Mikrobiologie Bakteriologie Mykologie Virologie & Infektionsserologie	Robert Koch Institute	?
EPI_ISL_1213839	Germany/SN-RKI-I-030454/2021	2021-02-23	Europe	Germany	Labor für medizinische Mikrobiologie Bakteriologie Mykologie Virologie & Infektionsserologie	Robert Koch Institute	?
EPI_ISL_1213855	Germany/SN-RKI-I-030470/2021	2021-02-23	Europe	Germany	Labor für medizinische Mikrobiologie Bakteriologie Mykologie Virologie & Infektionsserologie	Robert Koch Institute	?
EPI_ISL_1213860	Germany/SN-RKI-I-030475/2021	2021-02-23	Europe	Germany	Labor für medizinische Mikrobiologie Bakteriologie Mykologie Virologie & Infektionsserologie	Robert Koch Institute	?
EPI_ISL_1213908	Germany/SN-RKI-I-030523/2021	2021-02-27	Europe	Germany	Labor für medizinische Mikrobiologie Bakteriologie Mykologie Virologie & Infektionsserologie	Robert Koch Institute	?
EPI_ISL_1213914	Germany/SN-RKI-I-030529/2021	2021-02-23	Europe	Germany	Labor für medizinische Mikrobiologie Bakteriologie Mykologie Virologie & Infektionsserologie	Robert Koch Institute	?
EPI_ISL_1213915	Germany/SN-RKI-I-030530/2021	2021-02-23	Europe	Germany	Labor für medizinische Mikrobiologie Bakteriologie Mykologie Virologie & Infektionsserologie	Robert Koch Institute	?
EPI_ISL_1213924	Germany/SN-RKI-I-030539/2021	2021-02-23	Europe	Germany	Labor für medizinische Mikrobiologie Bakteriologie Mykologie Virologie & Infektionsserologie	Robert Koch Institute	?
EPI_ISL_1213975	Germany/SN-RKI-I-030570/2021	2021-02-23	Europe	Germany	Labor für medizinische Mikrobiologie Bakteriologie Mykologie Virologie & Infektionsserologie	Robert Koch Institute	?
EPI_ISL_1213988	Germany/SN-RKI-I-030576/2021	2021-02-23	Europe	Germany	Labor für medizinische Mikrobiologie Bakteriologie Mykologie Virologie & Infektionsserologie	Robert Koch Institute	?
EPI_ISL_1214007	Germany/SN-RKI-I-030582/2021	2021-02-23	Europe	Germany	Labor für medizinische Mikrobiologie Bakteriologie Mykologie Virologie & Infektionsserologie	Robert Koch Institute	?
EPI_ISL_1214038	Germany/SN-RKI-I-030595/2021	2021-02-25	Europe	Germany	Labor für medizinische Mikrobiologie Bakteriologie Mykologie Virologie & Infektionsserologie	Robert Koch Institute	?
EPI_ISL_1214046	Germany/SN-RKI-I-030598/2021	2021-02-27	Europe	Germany	Labor für medizinische Mikrobiologie Bakteriologie Mykologie Virologie & Infektionsserologie	Robert Koch Institute	?
EPI_ISL_1214087	Germany/SN-RKI-I-030615/2021	2021-02-23	Europe	Germany	Labor für medizinische Mikrobiologie Bakteriologie Mykologie Virologie & Infektionsserologie	Robert Koch Institute	?
EPI_ISL_1214792	Germany/SN-RKI-I-030996/2021	2021-02-25	Europe	Germany	labopart - Medizinische Laboratorien Dresden	Robert Koch Institute	?
EPI_ISL_1214801	Germany/SN-RKI-I-031000/2021	2021-02-24	Europe	Germany	labopart - Medizinische Laboratorien Dresden	Robert Koch Institute	?
EPI_ISL_1215564	Germany/SN-RKI-I-031490/2021	2021-02-25	Europe	Germany	Medizinisches Labor Ostsachsen MVZ GbRNebenbetriebsstätte Dresden	Robert Koch Institute	?
EPI_ISL_1215567	Germany/SN-RKI-I-031493/2021	2021-02-25	Europe	Germany	Medizinisches Labor Ostsachsen MVZ GbRNebenbetriebsstätte Dresden	Robert Koch Institute	?
EPI_ISL_1215570	Germany/SN-RKI-I-031496/2021	2021-02-25	Europe	Germany	Medizinisches Labor Ostsachsen MVZ GbRNebenbetriebsstätte Dresden	Robert Koch Institute	?
EPI_ISL_1215577	Germany/SN-RKI-I-031503/2021	2021-02-25	Europe	Germany	Medizinisches Labor Ostsachsen MVZ GbRNebenbetriebsstätte Dresden	Robert Koch Institute	?
EPI_ISL_1215578	Germany/SN-RKI-I-031504/2021	2021-02-25	Europe	Germany	Medizinisches Labor Ostsachsen MVZ GbRNebenbetriebsstätte Dresden	Robert Koch Institute	?
EPI_ISL_1215579	Germany/SN-RKI-I-031505/2021	2021-02-25	Europe	Germany	Medizinisches Labor Ostsachsen MVZ GbRNebenbetriebsstätte Dresden	Robert Koch Institute	?
EPI_ISL_1215583	Germany/SN-RKI-I-031509/2021	2021-02-25	Europe	Germany	Medizinisches Labor Ostsachsen MVZ GbRNebenbetriebsstätte Dresden	Robert Koch Institute	?
EPI_ISL_1215586	Germany/SN-RKI-I-031512/2021	2021-02-25	Europe	Germany	Medizinisches Labor Ostsachsen MVZ GbRNebenbetriebsstätte Dresden	Robert Koch Institute	?
EPI_ISL_1215588	Germany/SN-RKI-I-031514/2021	2021-02-25	Europe	Germany	Medizinisches Labor Ostsachsen MVZ GbRNebenbetriebsstätte Dresden	Robert Koch Institute	?
EPI_ISL_1215589	Germany/SN-RKI-I-031515/2021	2021-02-25	Europe	Germany	Medizinisches Labor Ostsachsen MVZ GbRNebenbetriebsstätte Dresden	Robert Koch Institute	?
EPI_ISL_1215592	Germany/SN-RKI-I-031518/2021	2021-02-25	Europe	Germany	Medizinisches Labor Ostsachsen MVZ GbRNebenbetriebsstätte Dresden	Robert Koch Institute	?
EPI_ISL_1215594	Germany/SN-RKI-I-031520/2021	2021-02-25	Europe	Germany	Medizinisches Labor Ostsachsen MVZ GbRNebenbetriebsstätte Dresden	Robert Koch Institute	?
EPI_ISL_1215596	Germany/SN-RKI-I-031522/2021	2021-02-25	Europe	Germany	Medizinisches Labor Ostsachsen MVZ GbRNebenbetriebsstätte Dresden	Robert Koch Institute	?
EPI_ISL_1215598	Germany/SN-RKI-I-031524/2021	2021-02-25	Europe	Germany	Medizinisches Labor Ostsachsen MVZ GbRNebenbetriebsstätte Dresden	Robert Koch Institute	?
EPI_ISL_1215600	Germany/SN-RKI-I-031526/2021	2021-02-25	Europe	Germany	Medizinisches Labor Ostsachsen MVZ GbRNebenbetriebsstätte Dresden	Robert Koch Institute	?
EPI_ISL_1215601	Germany/SN-RKI-I-031527/2021	2021-02-25	Europe	Germany	Medizinisches Labor Ostsachsen MVZ GbRNebenbetriebsstätte Dresden	Robert Koch Institute	?
EPI_ISL_1215604	Germany/SN-RKI-I-031530/2021	2021-02-25	Europe	Germany	Medizinisches Labor Ostsachsen MVZ GbRNebenbetriebsstätte Dresden	Robert Koch Institute	?
EPI_ISL_1215610	Germany/SN-RKI-I-031536/2021	2021-02-25	Europe	Germany	Medizinisches Labor Ostsachsen MVZ GbRNebenbetriebsstätte Dresden	Robert Koch Institute	?
EPI_ISL_1215611	Germany/SN-RKI-I-031537/2021	2021-02-25	Europe	Germany	Medizinisches Labor Ostsachsen MVZ GbRNebenbetriebsstätte Dresden	Robert Koch Institute	?
EPI_ISL_1215612	Germany/SN-RKI-I-031538/2021	2021-02-25	Europe	Germany	Medizinisches Labor Ostsachsen MVZ GbRNebenbetriebsstätte Dresden	Robert Koch Institute	?
EPI_ISL_1215614	Germany/SN-RKI-I-031540/2021	2021-02-25	Europe	Germany	Medizinisches Labor Ostsachsen MVZ GbRNebenbetriebsstätte Dresden	Robert Koch Institute	?
EPI_ISL_1215615	Germany/SN-RKI-I-031541/2021	2021-02-25	Europe	Germany	Medizinisches Labor Ostsachsen MVZ GbRNebenbetriebsstätte Dresden	Robert Koch Institute	?
EPI_ISL_1215621	Germany/SN-RKI-I-031547/2021	2021-02-25	Europe	Germany	Medizinisches Labor Ostsachsen MVZ GbRNebenbetriebsstätte Dresden	Robert Koch Institute	?
EPI_ISL_1215623	Germany/SN-RKI-I-031549/2021	2021-02-25	Europe	Germany	Medizinisches Labor Ostsachsen MVZ GbRNebenbetriebsstätte Dresden	Robert Koch Institute	?
EPI_ISL_1215625	Germany/SN-RKI-I-031551/2021	2021-02-25	Europe	Germany	Medizinisches Labor Ostsachsen MVZ GbRNebenbetriebsstätte Dresden	Robert Koch Institute	?
EPI_ISL_1215626	Germany/SN-RKI-I-031552/2021	2021-02-25	Europe	Germany	Medizinisches Labor Ostsachsen MVZ GbRNebenbetriebsstätte Dresden	Robert Koch Institute	?
EPI_ISL_1215629	Germany/SN-RKI-I-031555/2021	2021-02-25	Europe	Germany	Medizinisches Labor Ostsachsen MVZ GbRNebenbetriebsstätte Dresden	Robert Koch Institute	?
EPI_ISL_1215631	Germany/SN-RKI-I-031557/2021	2021-02-25	Europe	Germany	Medizinisches Labor Ostsachsen MVZ GbRNebenbetriebsstätte Dresden	Robert Koch Institute	?
EPI_ISL_1215632	Germany/SN-RKI-I-031558/2021	2021-02-25	Europe	Germany	Medizinisches Labor Ostsachsen MVZ GbRNebenbetriebsstätte Dresden	Robert Koch Institute	?
EPI_ISL_1215633	Germany/SN-RKI-I-031559/2021	2021-02-25	Europe	Germany	Medizinisches Labor Ostsachsen MVZ GbRNebenbetriebsstätte Dresden	Robert Koch Institute	?
EPI_ISL_1215635	Germany/SN-RKI-I-031561/2021	2021-02-25	Europe	Germany	Medizinisches Labor Ostsachsen MVZ GbRNebenbetriebsstätte Dresden	Robert Koch Institute	?
EPI_ISL_1215637	Germany/SN-RKI-I-031563/2021	2021-02-25	Europe	Germany	Medizinisches Labor Ostsachsen MVZ GbRNebenbetriebsstätte Dresden	Robert Koch Institute	?
EPI_ISL_1215638	Germany/SN-RKI-I-031564/2021	2021-02-25	Europe	Germany	Medizinisches Labor Ostsachsen MVZ GbRNebenbetriebsstätte Dresden	Robert Koch Institute	?
EPI_ISL_1215639	Germany/SN-RKI-I-031565/2021	2021-02-25	Europe	Germany	Medizinisches Labor Ostsachsen MVZ GbRNebenbetriebsstätte Dresden	Robert Koch Institute	?
EPI_ISL_1215641	Germany/SN-RKI-I-031567/2021	2021-02-25	Europe	Germany	Medizinisches Labor Ostsachsen MVZ GbRNebenbetriebsstätte Dresden	Robert Koch Institute	?
EPI_ISL_1215643	Germany/SN-RKI-I-031569/2021	2021-02-25	Europe	Germany	Medizinisches Labor Ostsachsen MVZ GbRNebenbetriebsstätte Dresden	Robert Koch Institute	?
EPI_ISL_1215644	Germany/SN-RKI-I-031570/2021	2021-02-25	Europe	Germany	Medizinisches Labor Ostsachsen MVZ GbRNebenbetriebsstätte Dresden	Robert Koch Institute	?
EPI_ISL_1215645	Germany/SN-RKI-I-031571/2021	2021-02-24	Europe	Germany	Medizinisches Labor Ostsachsen MVZ GbRNebenbetriebsstätte Dresden	Robert Koch Institute	?
EPI_ISL_1215646	Germany/SN-RKI-I-031572/2021	2021-02-25	Europe	Germany	Medizinisches Labor Ostsachsen MVZ GbRNebenbetriebsstätte Dresden	Robert Koch Institute	?
EPI_ISL_1215647	Germany/SN-RKI-I-031573/2021	2021-02-25	Europe	Germany	Medizinisches Labor Ostsachsen MVZ GbRNebenbetriebsstätte Dresden	Robert Koch Institute	?
EPI_ISL_1215649	Germany/SN-RKI-I-031575/2021	2021-02-25	Europe	Germany	Medizinisches Labor Ostsachsen MVZ GbRNebenbetriebsstätte Dresden	Robert Koch Institute	?
EPI_ISL_1215745	Germany/SN-RKI-I-031671/2021	2021-02-25	Europe	Germany	Medizinisches Labor Ostsachsen MVZ GbRNebenbetriebsstätte Dresden	Robert Koch Institute	?
EPI_ISL_1215746	Germany/SN-RKI-I-031672/2021	2021-02-25	Europe	Germany	Medizinisches Labor Ostsachsen MVZ GbRNebenbetriebsstätte Dresden	Robert Koch Institute	?
EPI_ISL_1215748	Germany/SN-RKI-I-031674/2021	2021-02-25	Europe	Germany	Medizinisches Labor Ostsachsen MVZ GbRNebenbetriebsstätte Dresden	Robert Koch Institute	?
EPI_ISL_1215751	Germany/SN-RKI-I-031677/2021	2021-02-25	Europe	Germany	Medizinisches Labor Ostsachsen MVZ GbRNebenbetriebsstätte Dresden	Robert Koch Institute	?
EPI_ISL_1215754	Germany/SN-RKI-I-031680/2021	2021-02-25	Europe	Germany	Medizinisches Labor Ostsachsen MVZ GbRNebenbetriebsstätte Dresden	Robert Koch Institute	?
EPI_ISL_1215756	Germany/SN-RKI-I-031682/2021	2021-02-25	Europe	Germany	Medizinisches Labor Ostsachsen MVZ GbRNebenbetriebsstätte Dresden	Robert Koch Institute	?
EPI_ISL_1215757	Germany/SN-RKI-I-031683/2021	2021-02-25	Europe	Germany	Medizinisches Labor Ostsachsen MVZ GbRNebenbetriebsstätte Dresden	Robert Koch Institute	?
EPI_ISL_1215761	Germany/SN-RKI-I-031687/2021	2021-02-25	Europe	Germany	Medizinisches Labor Ostsachsen MVZ GbRNebenbetriebsstätte Dresden	Robert Koch Institute	?
EPI_ISL_1215762	Germany/SN-RKI-I-031688/2021	2021-02-25	Europe	Germany	Medizinisches Labor Ostsachsen MVZ GbRNebenbetriebsstätte Dresden	Robert Koch Institute	?
EPI_ISL_1215768	Germany/SN-RKI-I-031694/2021	2021-02-25	Europe	Germany	Medizinisches Labor Ostsachsen MVZ GbRNebenbetriebsstätte Dresden	Robert Koch Institute	?
EPI_ISL_1215772	Germany/SN-RKI-I-031698/2021	2021-02-25	Europe	Germany	Medizinisches Labor Ostsachsen MVZ GbRNebenbetriebsstätte Dresden	Robert Koch Institute	?
EPI_ISL_1215773	Germany/SN-RKI-I-031699/2021	2021-02-25	Europe	Germany	Medizinisches Labor Ostsachsen MVZ GbRNebenbetriebsstätte Dresden	Robert Koch Institute	?
EPI_ISL_1215774	Germany/SN-RKI-I-031700/2021	2021-02-25	Europe	Germany	Medizinisches Labor Ostsachsen MVZ GbRNebenbetriebsstätte Dresden	Robert Koch Institute	?
EPI_ISL_1215775	Germany/SN-RKI-I-031701/2021	2021-02-25	Europe	Germany	Medizinisches Labor Ostsachsen MVZ GbRNebenbetriebsstätte Dresden	Robert Koch Institute	?
EPI_ISL_1215777	Germany/SN-RKI-I-031703/2021	2021-02-25	Europe	Germany	Medizinisches Labor Ostsachsen MVZ GbRNebenbetriebsstätte Dresden	Robert Koch Institute	?
EPI_ISL_1215780	Germany/SN-RKI-I-031706/2021	2021-02-25	Europe	Germany	Medizinisches Labor Ostsachsen MVZ GbRNebenbetriebsstätte Dresden	Robert Koch Institute	?
EPI_ISL_1215781	Germany/SN-RKI-I-031707/2021	2021-02-25	Europe	Germany	Medizinisches Labor Ostsachsen MVZ GbRNebenbetriebsstätte Dresden	Robert Koch Institute	?
EPI_ISL_1215782	Germany/SN-RKI-I-031708/2021	2021-02-25	Europe	Germany	Medizinisches Labor Ostsachsen MVZ GbRNebenbetriebsstätte Dresden	Robert Koch Institute	?
EPI_ISL_1215783	Germany/SN-RKI-I-031709/2021	2021-02-25	Europe	Germany	Medizinisches Labor Ostsachsen MVZ GbRNebenbetriebsstätte Dresden	Robert Koch Institute	?
EPI_ISL_1215785	Germany/SN-RKI-I-031711/2021	2021-02-25	Europe	Germany	Medizinisches Labor Ostsachsen MVZ GbRNebenbetriebsstätte Dresden	Robert Koch Institute	?
EPI_ISL_1215786	Germany/SN-RKI-I-031712/2021	2021-02-25	Europe	Germany	Medizinisches Labor Ostsachsen MVZ GbRNebenbetriebsstätte Dresden	Robert Koch Institute	?
EPI_ISL_1215788	Germany/SN-RKI-I-031714/2021	2021-02-25	Europe	Germany	Medizinisches Labor Ostsachsen MVZ GbRNebenbetriebsstätte Dresden	Robert Koch Institute	?
EPI_ISL_1215789	Germany/SN-RKI-I-031715/2021	2021-02-25	Europe	Germany	Medizinisches Labor Ostsachsen MVZ GbRNebenbetriebsstätte Dresden	Robert Koch Institute	?
EPI_ISL_1215790	Germany/SN-RKI-I-031716/2021	2021-02-25	Europe	Germany	Medizinisches Labor Ostsachsen MVZ GbRNebenbetriebsstätte Dresden	Robert Koch Institute	?
EPI_ISL_1215791	Germany/SN-RKI-I-031717/2021	2021-02-25	Europe	Germany	Medizinisches Labor Ostsachsen MVZ GbRNebenbetriebsstätte Dresden	Robert Koch Institute	?
EPI_ISL_1215794	Germany/SN-RKI-I-031720/2021	2021-02-25	Europe	Germany	Medizinisches Labor Ostsachsen MVZ GbRNebenbetriebsstätte Dresden	Robert Koch Institute	?
EPI_ISL_1215799	Germany/SN-RKI-I-031725/2021	2021-02-25	Europe	Germany	Medizinisches Labor Ostsachsen MVZ GbRNebenbetriebsstätte Dresden	Robert Koch Institute	?
EPI_ISL_1215800	Germany/SN-RKI-I-031726/2021	2021-02-25	Europe	Germany	Medizinisches Labor Ostsachsen MVZ GbRNebenbetriebsstätte Dresden	Robert Koch Institute	?
EPI_ISL_1215803	Germany/SN-RKI-I-031729/2021	2021-02-25	Europe	Germany	Medizinisches Labor Ostsachsen MVZ GbRNebenbetriebsstätte Dresden	Robert Koch Institute	?
EPI_ISL_1215807	Germany/SN-RKI-I-031733/2021	2021-02-18	Europe	Germany	MVZ Labor Dr. Reising-Ackermann und Kollegen	Robert Koch Institute	?
EPI_ISL_1215810	Germany/SN-RKI-I-031736/2021	2021-02-25	Europe	Germany	Medizinisches Labor Ostsachsen MVZ GbRNebenbetriebsstätte Dresden	Robert Koch Institute	?
EPI_ISL_1216043	Germany/SN-RKI-I-031968/2021	2021-02-13	Europe	Germany	Bioscientia Labor Wermsdorf	Robert Koch Institute	?
EPI_ISL_1216044	Germany/SN-RKI-I-031969/2021	2021-02-22	Europe	Germany	Bioscientia Labor Wermsdorf	Robert Koch Institute	?
EPI_ISL_1216045	Germany/SN-RKI-I-031970/2021	2021-02-18	Europe	Germany	Sonic - Labor Staber Dresden (Klipphausen)	Robert Koch Institute	?
EPI_ISL_1216053	Germany/SN-RKI-I-031978/2021	2021-02-05	Europe	Germany	Sonic - Labor Staber Dresden (Klipphausen)	Robert Koch Institute	?
EPI_ISL_1216059	Germany/SN-RKI-I-031984/2021	2021-02-23	Europe	Germany	Bioscientia Labor Wermsdorf	Robert Koch Institute	?
EPI_ISL_1216064	Germany/SN-RKI-I-031989/2021	2021-02-08	Europe	Germany	Bioscientia Labor Wermsdorf	Robert Koch Institute	?
EPI_ISL_1216080	Germany/SN-RKI-I-031999/2021	2021-02-24	Europe	Germany	Bioscientia Labor Wermsdorf	Robert Koch Institute	?
EPI_ISL_1216096	Germany/SN-RKI-I-032006/2021	2021-02-18	Europe	Germany	Bioscientia Labor Wermsdorf	Robert Koch Institute	?
EPI_ISL_1216098	Germany/SN-RKI-I-032007/2021	2021-02-22	Europe	Germany	Bioscientia Labor Wermsdorf	Robert Koch Institute	?
EPI_ISL_1216111	Germany/SN-RKI-I-032012/2021	2021-02-24	Europe	Germany	Bioscientia Labor Wermsdorf	Robert Koch Institute	?
EPI_ISL_1216139	Germany/SN-RKI-I-032027/2021	2021-02-24	Europe	Germany	Bioscientia Labor Wermsdorf	Robert Koch Institute	?
EPI_ISL_1216141	Germany/SN-RKI-I-032029/2021	2021-02-23	Europe	Germany	Bioscientia Labor Wermsdorf	Robert Koch Institute	?
EPI_ISL_1216147	Germany/SN-RKI-I-032035/2021	2021-02-24	Europe	Germany	Bioscientia Labor Wermsdorf	Robert Koch Institute	?
EPI_ISL_1216148	Germany/SN-RKI-I-032036/2021	2021-02-05	Europe	Germany	Sonic - Labor Staber Dresden (Klipphausen)	Robert Koch Institute	?
EPI_ISL_1216152	Germany/SN-RKI-I-032040/2021	2021-02-20	Europe	Germany	Bioscientia Labor Wermsdorf	Robert Koch Institute	?
EPI_ISL_1216153	Germany/SN-RKI-I-032041/2021	2021-02-19	Europe	Germany	Bioscientia Labor Wermsdorf	Robert Koch Institute	?
EPI_ISL_1216160	Germany/SN-RKI-I-032048/2021	2021-02-23	Europe	Germany	Bioscientia Labor Wermsdorf	Robert Koch Institute	?
EPI_ISL_1216164	Germany/SN-RKI-I-032052/2021	2021-02-08	Europe	Germany	Bioscientia Labor Wermsdorf	Robert Koch Institute	?
EPI_ISL_1216180	Germany/SN-RKI-I-032068/2021	2021-02-24	Europe	Germany	Bioscientia Labor Wermsdorf	Robert Koch Institute	?
EPI_ISL_1216190	Germany/SN-RKI-I-032078/2021	2021-02-13	Europe	Germany	Sonic - Labor Staber Dresden (Klipphausen)	Robert Koch Institute	?
EPI_ISL_1216191	Germany/SN-RKI-I-032079/2021	2021-02-18	Europe	Germany	Sonic - Labor Staber Dresden (Klipphausen)	Robert Koch Institute	?
EPI_ISL_1216197	Germany/SN-RKI-I-032085/2021	2021-02-04	Europe	Germany	Sonic - Labor Staber Dresden (Klipphausen)	Robert Koch Institute	?
EPI_ISL_1216198	Germany/SN-RKI-I-032086/2021	2021-02-18	Europe	Germany	Sonic - Labor Staber Dresden (Klipphausen)	Robert Koch Institute	?
EPI_ISL_1216200	Germany/SN-RKI-I-032088/2021	2021-02-23	Europe	Germany	Bioscientia Labor Wermsdorf	Robert Koch Institute	?
EPI_ISL_1216208	Germany/SN-RKI-I-032096/2021	2021-02-12	Europe	Germany	Bioscientia Labor Wermsdorf	Robert Koch Institute	?
EPI_ISL_1216217	Germany/SN-RKI-I-032105/2021	2021-02-23	Europe	Germany	Bioscientia Labor Wermsdorf	Robert Koch Institute	?
EPI_ISL_1216219	Germany/SN-RKI-I-032107/2021	2021-02-23	Europe	Germany	Bioscientia Labor Wermsdorf	Robert Koch Institute	?
EPI_ISL_1216237	Germany/SN-RKI-I-032119/2021	2021-02-24	Europe	Germany	Bioscientia Labor Wermsdorf	Robert Koch Institute	?
EPI_ISL_1216242	Germany/SN-RKI-I-032121/2021	2021-02-20	Europe	Germany	Bioscientia Labor Wermsdorf	Robert Koch Institute	?
EPI_ISL_1216253	Germany/SN-RKI-I-032126/2021	2021-02-23	Europe	Germany	Bioscientia Labor Wermsdorf	Robert Koch Institute	?
EPI_ISL_1216257	Germany/SN-RKI-I-032128/2021	2021-02-18	Europe	Germany	Sonic - Labor Staber Dresden (Klipphausen)	Robert Koch Institute	?
EPI_ISL_1216286	Germany/SN-RKI-I-032141/2021	2021-02-18	Europe	Germany	Sonic - Labor Staber Dresden (Klipphausen)	Robert Koch Institute	?
EPI_ISL_1216291	Germany/SN-RKI-I-032143/2021	2021-02-13	Europe	Germany	Sonic - Labor Staber Dresden (Klipphausen)	Robert Koch Institute	?
EPI_ISL_1216293	Germany/SN-RKI-I-032144/2021	2021-02-19	Europe	Germany	Bioscientia Labor Wermsdorf	Robert Koch Institute	?
EPI_ISL_1216300	Germany/SN-RKI-I-032147/2021	2021-02-13	Europe	Germany	Sonic - Labor Staber Dresden (Klipphausen)	Robert Koch Institute	?
EPI_ISL_1216302	Germany/SN-RKI-I-032148/2021	2021-02-24	Europe	Germany	Bioscientia Labor Wermsdorf	Robert Koch Institute	?
EPI_ISL_1216316	Germany/SN-RKI-I-032154/2021	2021-02-18	Europe	Germany	Sonic - Labor Staber Dresden (Klipphausen)	Robert Koch Institute	?
EPI_ISL_1216318	Germany/SN-RKI-I-032155/2021	2021-02-18	Europe	Germany	Sonic - Labor Staber Dresden (Klipphausen)	Robert Koch Institute	?
EPI_ISL_1216323	Germany/SN-RKI-I-032157/2021	2021-02-13	Europe	Germany	Sonic - Labor Staber Dresden (Klipphausen)	Robert Koch Institute	?
EPI_ISL_1216327	Germany/SN-RKI-I-032159/2021	2021-02-23	Europe	Germany	Bioscientia Labor Wermsdorf	Robert Koch Institute	?
EPI_ISL_1216335	Germany/SN-RKI-I-032162/2021	2021-02-19	Europe	Germany	Bioscientia Labor Wermsdorf	Robert Koch Institute	?
EPI_ISL_1216337	Germany/SN-RKI-I-032163/2021	2021-02-22	Europe	Germany	Bioscientia Labor Wermsdorf	Robert Koch Institute	?
EPI_ISL_1216356	Germany/SN-RKI-I-032173/2021	2021-02-18	Europe	Germany	Sonic - Labor Staber Dresden (Klipphausen)	Robert Koch Institute	?
EPI_ISL_1216357	Germany/SN-RKI-I-032174/2021	2021-02-24	Europe	Germany	Bioscientia Labor Wermsdorf	Robert Koch Institute	?
EPI_ISL_1216360	Germany/SN-RKI-I-032177/2021	2021-02-23	Europe	Germany	Bioscientia Labor Wermsdorf	Robert Koch Institute	?
EPI_ISL_1216368	Germany/SN-RKI-I-032185/2021	2021-02-24	Europe	Germany	Sonic - Labor Staber Dresden (Klipphausen)	Robert Koch Institute	?
EPI_ISL_1216378	Germany/SN-RKI-I-032195/2021	2021-02-22	Europe	Germany	Bioscientia Labor Wermsdorf	Robert Koch Institute	?
EPI_ISL_1216380	Germany/SN-RKI-I-032197/2021	2021-02-23	Europe	Germany	Bioscientia Labor Wermsdorf	Robert Koch Institute	?
EPI_ISL_1216382	Germany/SN-RKI-I-032199/2021	2021-02-13	Europe	Germany	Sonic - Labor Staber Dresden (Klipphausen)	Robert Koch Institute	?
EPI_ISL_1216384	Germany/SN-RKI-I-032201/2021	2021-02-13	Europe	Germany	Sonic - Labor Staber Dresden (Klipphausen)	Robert Koch Institute	?
EPI_ISL_1216388	Germany/SN-RKI-I-032205/2021	2021-02-18	Europe	Germany	Sonic - Labor Staber Dresden (Klipphausen)	Robert Koch Institute	?
EPI_ISL_1216389	Germany/SN-RKI-I-032206/2021	2021-02-22	Europe	Germany	Bioscientia Labor Wermsdorf	Robert Koch Institute	?
EPI_ISL_1216391	Germany/SN-RKI-I-032208/2021	2021-02-23	Europe	Germany	Bioscientia Labor Wermsdorf	Robert Koch Institute	?
EPI_ISL_1216392	Germany/SN-RKI-I-032209/2021	2021-02-24	Europe	Germany	Bioscientia Labor Wermsdorf	Robert Koch Institute	?
EPI_ISL_1216395	Germany/SN-RKI-I-032212/2021	2021-02-24	Europe	Germany	Bioscientia Labor Wermsdorf	Robert Koch Institute	?
EPI_ISL_1216396	Germany/SN-RKI-I-032213/2021	2021-02-23	Europe	Germany	Bioscientia Labor Wermsdorf	Robert Koch Institute	?
EPI_ISL_1216397	Germany/SN-RKI-I-032214/2021	2021-02-16	Europe	Germany	Bioscientia Labor Wermsdorf	Robert Koch Institute	?
EPI_ISL_1216400	Germany/SN-RKI-I-032217/2021	2021-02-18	Europe	Germany	Bioscientia Labor Wermsdorf	Robert Koch Institute	?
EPI_ISL_1216410	Germany/SN-RKI-I-032227/2021	2021-02-09	Europe	Germany	Bioscientia Labor Wermsdorf	Robert Koch Institute	?
EPI_ISL_1216411	Germany/SN-RKI-I-032228/2021	2021-02-10	Europe	Germany	Bioscientia Labor Wermsdorf	Robert Koch Institute	?
EPI_ISL_1216412	Germany/SN-RKI-I-032229/2021	2021-02-19	Europe	Germany	Bioscientia Labor Wermsdorf	Robert Koch Institute	?
EPI_ISL_1216414	Germany/SN-RKI-I-032231/2021	2021-02-23	Europe	Germany	Bioscientia Labor Wermsdorf	Robert Koch Institute	?
EPI_ISL_1216417	Germany/SN-RKI-I-032234/2021	2021-02-19	Europe	Germany	Bioscientia Labor Wermsdorf	Robert Koch Institute	?
EPI_ISL_1216421	Germany/SN-RKI-I-032238/2021	2021-02-18	Europe	Germany	Sonic - Labor Staber Dresden (Klipphausen)	Robert Koch Institute	?
EPI_ISL_1216433	Germany/SN-RKI-I-032250/2021	2021-02-18	Europe	Germany	Bioscientia Labor Wermsdorf	Robert Koch Institute	?
EPI_ISL_1216435	Germany/SN-RKI-I-032252/2021	2021-02-23	Europe	Germany	Bioscientia Labor Wermsdorf	Robert Koch Institute	?
EPI_ISL_1216441	Germany/SN-RKI-I-032258/2021	2021-02-12	Europe	Germany	Bioscientia Labor Wermsdorf	Robert Koch Institute	?
EPI_ISL_1216443	Germany/SN-RKI-I-032260/2021	2021-02-19	Europe	Germany	Bioscientia Labor Wermsdorf	Robert Koch Institute	?
EPI_ISL_1216444	Germany/SN-RKI-I-032261/2021	2021-02-23	Europe	Germany	Bioscientia Labor Wermsdorf	Robert Koch Institute	?
EPI_ISL_1216451	Germany/SN-RKI-I-032268/2021	2021-02-24	Europe	Germany	Bioscientia Labor Wermsdorf	Robert Koch Institute	?
EPI_ISL_1216453	Germany/SN-RKI-I-032270/2021	2021-02-24	Europe	Germany	Bioscientia Labor Wermsdorf	Robert Koch Institute	?
EPI_ISL_1216454	Germany/SN-RKI-I-032271/2021	2021-02-24	Europe	Germany	Bioscientia Labor Wermsdorf	Robert Koch Institute	?
EPI_ISL_1216456	Germany/SN-RKI-I-032273/2021	2021-02-25	Europe	Germany	Bioscientia Labor Wermsdorf	Robert Koch Institute	?
EPI_ISL_1216457	Germany/SN-RKI-I-032274/2021	2021-02-24	Europe	Germany	Bioscientia Labor Wermsdorf	Robert Koch Institute	?
EPI_ISL_1216458	Germany/SN-RKI-I-032275/2021	2021-02-23	Europe	Germany	Bioscientia Labor Wermsdorf	Robert Koch Institute	?
EPI_ISL_1216459	Germany/SN-RKI-I-032276/2021	2021-02-24	Europe	Germany	Bioscientia Labor Wermsdorf	Robert Koch Institute	?
EPI_ISL_1216460	Germany/SN-RKI-I-032277/2021	2021-02-27	Europe	Germany	Bioscientia Labor Wermsdorf	Robert Koch Institute	?
EPI_ISL_1216462	Germany/SN-RKI-I-032279/2021	2021-02-25	Europe	Germany	Bioscientia Labor Wermsdorf	Robert Koch Institute	?
EPI_ISL_1216465	Germany/SN-RKI-I-032282/2021	2021-02-26	Europe	Germany	Bioscientia Labor Wermsdorf	Robert Koch Institute	?
EPI_ISL_1216467	Germany/SN-RKI-I-032284/2021	2021-03-01	Europe	Germany	Bioscientia Labor Wermsdorf	Robert Koch Institute	?
EPI_ISL_1216468	Germany/SN-RKI-I-032285/2021	2021-02-26	Europe	Germany	Sonic - Labor Staber Dresden (Klipphausen)	Robert Koch Institute	?
EPI_ISL_1216470	Germany/SN-RKI-I-032287/2021	2021-02-25	Europe	Germany	Bioscientia Labor Wermsdorf	Robert Koch Institute	?
EPI_ISL_1216471	Germany/SN-RKI-I-032288/2021	2021-02-27	Europe	Germany	Bioscientia Labor Wermsdorf	Robert Koch Institute	?
EPI_ISL_1216472	Germany/SN-RKI-I-032289/2021	2021-02-25	Europe	Germany	Bioscientia Labor Wermsdorf	Robert Koch Institute	?
EPI_ISL_1216473	Germany/SN-RKI-I-032290/2021	2021-02-25	Europe	Germany	Sonic - Labor Staber Dresden (Klipphausen)	Robert Koch Institute	?
EPI_ISL_1216474	Germany/SN-RKI-I-032291/2021	2021-02-27	Europe	Germany	Bioscientia Labor Wermsdorf	Robert Koch Institute	?
EPI_ISL_1216479	Germany/SN-RKI-I-032296/2021	2021-03-01	Europe	Germany	Bioscientia Labor Wermsdorf	Robert Koch Institute	?
EPI_ISL_1216482	Germany/SN-RKI-I-032299/2021	2021-02-24	Europe	Germany	Sonic - Labor Staber Dresden (Klipphausen)	Robert Koch Institute	?
EPI_ISL_1216486	Germany/SN-RKI-I-032303/2021	2021-02-23	Europe	Germany	Bioscientia Labor Wermsdorf	Robert Koch Institute	?
EPI_ISL_1216488	Germany/SN-RKI-I-032305/2021	2021-02-26	Europe	Germany	Bioscientia Labor Wermsdorf	Robert Koch Institute	?
EPI_ISL_1216489	Germany/SN-RKI-I-032306/2021	2021-02-24	Europe	Germany	Sonic - Labor Staber Dresden (Klipphausen)	Robert Koch Institute	?
EPI_ISL_1216490	Germany/SN-RKI-I-032307/2021	2021-02-24	Europe	Germany	Bioscientia Labor Wermsdorf	Robert Koch Institute	?
EPI_ISL_1216492	Germany/SN-RKI-I-032309/2021	2021-02-24	Europe	Germany	Bioscientia Labor Wermsdorf	Robert Koch Institute	?
EPI_ISL_1216494	Germany/SN-RKI-I-032311/2021	2021-02-24	Europe	Germany	Bioscientia Labor Wermsdorf	Robert Koch Institute	?
EPI_ISL_1216496	Germany/SN-RKI-I-032313/2021	2021-02-27	Europe	Germany	Bioscientia Labor Wermsdorf	Robert Koch Institute	?
EPI_ISL_1216497	Germany/SN-RKI-I-032314/2021	2021-02-26	Europe	Germany	Bioscientia Labor Wermsdorf	Robert Koch Institute	?
EPI_ISL_1216500	Germany/SN-RKI-I-032317/2021	2021-02-19	Europe	Germany	Sonic - Labor Staber Dresden (Klipphausen)	Robert Koch Institute	?
EPI_ISL_1216502	Germany/SN-RKI-I-032319/2021	2021-02-25	Europe	Germany	Sonic - Labor Staber Dresden (Klipphausen)	Robert Koch Institute	?
EPI_ISL_1216504	Germany/SN-RKI-I-032321/2021	2021-02-26	Europe	Germany	Bioscientia Labor Wermsdorf	Robert Koch Institute	?
EPI_ISL_1216505	Germany/SN-RKI-I-032322/2021	2021-02-26	Europe	Germany	Bioscientia Labor Wermsdorf	Robert Koch Institute	?
EPI_ISL_1216506	Germany/SN-RKI-I-032323/2021	2021-02-25	Europe	Germany	Bioscientia Labor Wermsdorf	Robert Koch Institute	?
EPI_ISL_1216513	Germany/SN-RKI-I-032330/2021	2021-02-27	Europe	Germany	Bioscientia Labor Wermsdorf	Robert Koch Institute	?
EPI_ISL_1216514	Germany/SN-RKI-I-032331/2021	2021-02-24	Europe	Germany	Bioscientia Labor Wermsdorf	Robert Koch Institute	?
EPI_ISL_1216515	Germany/SN-RKI-I-032332/2021	2021-02-27	Europe	Germany	Bioscientia Labor Wermsdorf	Robert Koch Institute	?
EPI_ISL_1216517	Germany/SN-RKI-I-032334/2021	2021-02-25	Europe	Germany	Bioscientia Labor Wermsdorf	Robert Koch Institute	?
EPI_ISL_1216519	Germany/SN-RKI-I-032336/2021	2021-02-24	Europe	Germany	Bioscientia Labor Wermsdorf	Robert Koch Institute	?
EPI_ISL_1216522	Germany/SN-RKI-I-032339/2021	2021-02-24	Europe	Germany	Bioscientia Labor Wermsdorf	Robert Koch Institute	?
EPI_ISL_1216525	Germany/SN-RKI-I-032342/2021	2021-02-26	Europe	Germany	Bioscientia Labor Wermsdorf	Robert Koch Institute	?
EPI_ISL_1216527	Germany/SN-RKI-I-032344/2021	2021-03-01	Europe	Germany	Bioscientia Labor Wermsdorf	Robert Koch Institute	?
EPI_ISL_1216529	Germany/SN-RKI-I-032346/2021	2021-02-25	Europe	Germany	Bioscientia Labor Wermsdorf	Robert Koch Institute	?
EPI_ISL_1216532	Germany/SN-RKI-I-032349/2021	2021-02-27	Europe	Germany	Bioscientia Labor Wermsdorf	Robert Koch Institute	?
EPI_ISL_1216536	Germany/SN-RKI-I-032353/2021	2021-02-27	Europe	Germany	Bioscientia Labor Wermsdorf	Robert Koch Institute	?
EPI_ISL_1216538	Germany/SN-RKI-I-032355/2021	2021-02-25	Europe	Germany	Sonic - Labor Staber Dresden (Klipphausen)	Robert Koch Institute	?
EPI_ISL_1216541	Germany/SN-RKI-I-032358/2021	2021-02-25	Europe	Germany	Bioscientia Labor Wermsdorf	Robert Koch Institute	?
EPI_ISL_1216542	Germany/SN-RKI-I-032359/2021	2021-02-24	Europe	Germany	Bioscientia Labor Wermsdorf	Robert Koch Institute	?
EPI_ISL_1216543	Germany/SN-RKI-I-032360/2021	2021-02-25	Europe	Germany	Bioscientia Labor Wermsdorf	Robert Koch Institute	?
EPI_ISL_1216545	Germany/SN-RKI-I-032362/2021	2021-02-24	Europe	Germany	Bioscientia Labor Wermsdorf	Robert Koch Institute	?
EPI_ISL_1216546	Germany/SN-RKI-I-032363/2021	2021-02-25	Europe	Germany	Bioscientia Labor Wermsdorf	Robert Koch Institute	?
EPI_ISL_1216551	Germany/SN-RKI-I-032368/2021	2021-02-26	Europe	Germany	Bioscientia Labor Wermsdorf	Robert Koch Institute	?
EPI_ISL_1216553	Germany/SN-RKI-I-032370/2021	2021-02-24	Europe	Germany	Bioscientia Labor Wermsdorf	Robert Koch Institute	?
EPI_ISL_1216554	Germany/SN-RKI-I-032371/2021	2021-02-26	Europe	Germany	Bioscientia Labor Wermsdorf	Robert Koch Institute	?
EPI_ISL_1216555	Germany/SN-RKI-I-032372/2021	2021-02-25	Europe	Germany	Sonic - Labor Staber Dresden (Klipphausen)	Robert Koch Institute	?
EPI_ISL_1216558	Germany/SN-RKI-I-032375/2021	2021-02-26	Europe	Germany	Bioscientia Labor Wermsdorf	Robert Koch Institute	?
EPI_ISL_1216559	Germany/SN-RKI-I-032376/2021	2021-02-26	Europe	Germany	Bioscientia Labor Wermsdorf	Robert Koch Institute	?
EPI_ISL_1216562	Germany/SN-RKI-I-032379/2021	2021-02-24	Europe	Germany	Bioscientia Labor Wermsdorf	Robert Koch Institute	?
EPI_ISL_1216563	Germany/SN-RKI-I-032380/2021	2021-02-24	Europe	Germany	Bioscientia Labor Wermsdorf	Robert Koch Institute	?
EPI_ISL_1216564	Germany/SN-RKI-I-032381/2021	2021-02-24	Europe	Germany	Bioscientia Labor Wermsdorf	Robert Koch Institute	?
EPI_ISL_1216565	Germany/SN-RKI-I-032382/2021	2021-02-26	Europe	Germany	Bioscientia Labor Wermsdorf	Robert Koch Institute	?
EPI_ISL_1216567	Germany/SN-RKI-I-032384/2021	2021-02-26	Europe	Germany	Bioscientia Labor Wermsdorf	Robert Koch Institute	?
EPI_ISL_1216569	Germany/SN-RKI-I-032386/2021	2021-02-26	Europe	Germany	Bioscientia Labor Wermsdorf	Robert Koch Institute	?
EPI_ISL_1216571	Germany/SN-RKI-I-032388/2021	2021-02-22	Europe	Germany	Bioscientia Labor Wermsdorf	Robert Koch Institute	?
EPI_ISL_1216573	Germany/SN-RKI-I-032390/2021	2021-02-25	Europe	Germany	Bioscientia Labor Wermsdorf	Robert Koch Institute	?
EPI_ISL_1216575	Germany/SN-RKI-I-032392/2021	2021-02-26	Europe	Germany	Bioscientia Labor Wermsdorf	Robert Koch Institute	?
EPI_ISL_1216576	Germany/SN-RKI-I-032393/2021	2021-02-26	Europe	Germany	Sonic - Labor Staber Dresden (Klipphausen)	Robert Koch Institute	?
EPI_ISL_1216578	Germany/SN-RKI-I-032395/2021	2021-02-26	Europe	Germany	Bioscientia Labor Wermsdorf	Robert Koch Institute	?
EPI_ISL_1216585	Germany/SN-RKI-I-032402/2021	2021-02-19	Europe	Germany	Sonic - Labor Staber Dresden (Klipphausen)	Robert Koch Institute	?
EPI_ISL_1216587	Germany/SN-RKI-I-032404/2021	2021-02-27	Europe	Germany	Bioscientia Labor Wermsdorf	Robert Koch Institute	?
EPI_ISL_1216589	Germany/SN-RKI-I-032406/2021	2021-02-27	Europe	Germany	Bioscientia Labor Wermsdorf	Robert Koch Institute	?
EPI_ISL_1216591	Germany/SN-RKI-I-032408/2021	2021-02-25	Europe	Germany	Bioscientia Labor Wermsdorf	Robert Koch Institute	?
EPI_ISL_1216595	Germany/SN-RKI-I-032412/2021	2021-02-25	Europe	Germany	Bioscientia Labor Wermsdorf	Robert Koch Institute	?
EPI_ISL_1216603	Germany/SN-RKI-I-032420/2021	2021-02-26	Europe	Germany	Bioscientia Labor Wermsdorf	Robert Koch Institute	?
EPI_ISL_1216604	Germany/SN-RKI-I-032421/2021	2021-02-24	Europe	Germany	Bioscientia Labor Wermsdorf	Robert Koch Institute	?
EPI_ISL_1216606	Germany/SN-RKI-I-032423/2021	2021-02-26	Europe	Germany	Bioscientia Labor Wermsdorf	Robert Koch Institute	?
EPI_ISL_1216613	Germany/SN-RKI-I-032430/2021	2021-02-26	Europe	Germany	Bioscientia Labor Wermsdorf	Robert Koch Institute	?
EPI_ISL_1216614	Germany/SN-RKI-I-032431/2021	2021-02-23	Europe	Germany	Bioscientia Labor Wermsdorf	Robert Koch Institute	?
EPI_ISL_1216615	Germany/SN-RKI-I-032432/2021	2021-02-25	Europe	Germany	Bioscientia Labor Wermsdorf	Robert Koch Institute	?
EPI_ISL_1216618	Germany/SN-RKI-I-032435/2021	2021-02-23	Europe	Germany	Bioscientia Labor Wermsdorf	Robert Koch Institute	?
EPI_ISL_1216620	Germany/SN-RKI-I-032437/2021	2021-02-25	Europe	Germany	Bioscientia Labor Wermsdorf	Robert Koch Institute	?
EPI_ISL_1216621	Germany/SN-RKI-I-032438/2021	2021-02-25	Europe	Germany	Bioscientia Labor Wermsdorf	Robert Koch Institute	?
EPI_ISL_1216622	Germany/SN-RKI-I-032439/2021	2021-02-24	Europe	Germany	Bioscientia Labor Wermsdorf	Robert Koch Institute	?
EPI_ISL_1216624	Germany/SN-RKI-I-032441/2021	2021-02-25	Europe	Germany	Bioscientia Labor Wermsdorf	Robert Koch Institute	?
EPI_ISL_1216626	Germany/SN-RKI-I-032443/2021	2021-02-24	Europe	Germany	Bioscientia Labor Wermsdorf	Robert Koch Institute	?
EPI_ISL_1216628	Germany/SN-RKI-I-032445/2021	2021-02-23	Europe	Germany	Bioscientia Labor Wermsdorf	Robert Koch Institute	?
EPI_ISL_1216629	Germany/SN-RKI-I-032446/2021	2021-02-25	Europe	Germany	Bioscientia Labor Wermsdorf	Robert Koch Institute	?
EPI_ISL_1216634	Germany/SN-RKI-I-032451/2021	2021-02-27	Europe	Germany	Bioscientia Labor Wermsdorf	Robert Koch Institute	?
EPI_ISL_1216635	Germany/SN-RKI-I-032452/2021	2021-02-25	Europe	Germany	Bioscientia Labor Wermsdorf	Robert Koch Institute	?
EPI_ISL_1216636	Germany/SN-RKI-I-032453/2021	2021-02-25	Europe	Germany	Bioscientia Labor Wermsdorf	Robert Koch Institute	?
EPI_ISL_1216640	Germany/SN-RKI-I-032457/2021	2021-02-26	Europe	Germany	Bioscientia Labor Wermsdorf	Robert Koch Institute	?
EPI_ISL_1216642	Germany/SN-RKI-I-032459/2021	2021-02-26	Europe	Germany	Bioscientia Labor Wermsdorf	Robert Koch Institute	?
EPI_ISL_1216643	Germany/SN-RKI-I-032460/2021	2021-02-25	Europe	Germany	Bioscientia Labor Wermsdorf	Robert Koch Institute	?
EPI_ISL_1216644	Germany/SN-RKI-I-032461/2021	2021-02-25	Europe	Germany	Bioscientia Labor Wermsdorf	Robert Koch Institute	?
EPI_ISL_1216645	Germany/SN-RKI-I-032462/2021	2021-02-22	Europe	Germany	Bioscientia Labor Wermsdorf	Robert Koch Institute	?
EPI_ISL_1216646	Germany/SN-RKI-I-032463/2021	2021-02-23	Europe	Germany	Bioscientia Labor Wermsdorf	Robert Koch Institute	?
EPI_ISL_1216648	Germany/SN-RKI-I-032465/2021	2021-02-27	Europe	Germany	Bioscientia Labor Wermsdorf	Robert Koch Institute	?
EPI_ISL_1216650	Germany/SN-RKI-I-032467/2021	2021-02-24	Europe	Germany	Bioscientia Labor Wermsdorf	Robert Koch Institute	?
EPI_ISL_1216658	Germany/SN-RKI-I-032475/2021	2021-02-23	Europe	Germany	Sonic - Labor Staber Dresden (Klipphausen)	Robert Koch Institute	?
EPI_ISL_1216665	Germany/SN-RKI-I-032482/2021	2021-02-25	Europe	Germany	Bioscientia Labor Wermsdorf	Robert Koch Institute	?
EPI_ISL_1216670	Germany/SN-RKI-I-032487/2021	2021-02-24	Europe	Germany	Bioscientia Labor Wermsdorf	Robert Koch Institute	?
EPI_ISL_1216672	Germany/SN-RKI-I-032489/2021	2021-02-24	Europe	Germany	Bioscientia Labor Wermsdorf	Robert Koch Institute	?
EPI_ISL_1216674	Germany/SN-RKI-I-032491/2021	2021-02-24	Europe	Germany	Bioscientia Labor Wermsdorf	Robert Koch Institute	?
EPI_ISL_1216676	Germany/SN-RKI-I-032493/2021	2021-02-26	Europe	Germany	Bioscientia Labor Wermsdorf	Robert Koch Institute	?
EPI_ISL_1216678	Germany/SN-RKI-I-032495/2021	2021-02-24	Europe	Germany	Bioscientia Labor Wermsdorf	Robert Koch Institute	?
EPI_ISL_1216679	Germany/SN-RKI-I-032496/2021	2021-02-19	Europe	Germany	Sonic - Labor Staber Dresden (Klipphausen)	Robert Koch Institute	?
EPI_ISL_1216680	Germany/SN-RKI-I-032497/2021	2021-02-19	Europe	Germany	Sonic - Labor Staber Dresden (Klipphausen)	Robert Koch Institute	?
EPI_ISL_1216682	Germany/SN-RKI-I-032499/2021	2021-02-25	Europe	Germany	Bioscientia Labor Wermsdorf	Robert Koch Institute	?
EPI_ISL_1216685	Germany/SN-RKI-I-032502/2021	2021-02-27	Europe	Germany	Bioscientia Labor Wermsdorf	Robert Koch Institute	?
EPI_ISL_1216686	Germany/SN-RKI-I-032503/2021	2021-02-25	Europe	Germany	Bioscientia Labor Wermsdorf	Robert Koch Institute	?
EPI_ISL_1216687	Germany/SN-RKI-I-032504/2021	2021-02-27	Europe	Germany	Bioscientia Labor Wermsdorf	Robert Koch Institute	?
EPI_ISL_1216688	Germany/SN-RKI-I-032505/2021	2021-02-19	Europe	Germany	Sonic - Labor Staber Dresden (Klipphausen)	Robert Koch Institute	?
EPI_ISL_1216692	Germany/SN-RKI-I-032509/2021	2021-02-24	Europe	Germany	Bioscientia Labor Wermsdorf	Robert Koch Institute	?
EPI_ISL_1216693	Germany/SN-RKI-I-032510/2021	2021-02-23	Europe	Germany	Bioscientia Labor Wermsdorf	Robert Koch Institute	?
EPI_ISL_1216699	Germany/SN-RKI-I-032516/2021	2021-02-27	Europe	Germany	Bioscientia Labor Wermsdorf	Robert Koch Institute	?
EPI_ISL_1216700	Germany/SN-RKI-I-032517/2021	2021-02-24	Europe	Germany	Bioscientia Labor Wermsdorf	Robert Koch Institute	?
EPI_ISL_1216702	Germany/SN-RKI-I-032519/2021	2021-02-24	Europe	Germany	Bioscientia Labor Wermsdorf	Robert Koch Institute	?
EPI_ISL_1216703	Germany/SN-RKI-I-032520/2021	2021-02-26	Europe	Germany	Sonic - Labor Staber Dresden (Klipphausen)	Robert Koch Institute	?
EPI_ISL_1216707	Germany/SN-RKI-I-032524/2021	2021-02-25	Europe	Germany	Bioscientia Labor Wermsdorf	Robert Koch Institute	?
EPI_ISL_1216712	Germany/SN-RKI-I-032529/2021	2021-02-26	Europe	Germany	Bioscientia Labor Wermsdorf	Robert Koch Institute	?
EPI_ISL_1216713	Germany/SN-RKI-I-032530/2021	2021-02-25	Europe	Germany	Bioscientia Labor Wermsdorf	Robert Koch Institute	?
EPI_ISL_1216714	Germany/SN-RKI-I-032531/2021	2021-02-22	Europe	Germany	Bioscientia Labor Wermsdorf	Robert Koch Institute	?
EPI_ISL_1216719	Germany/SN-RKI-I-032536/2021	2021-02-24	Europe	Germany	Bioscientia Labor Wermsdorf	Robert Koch Institute	?
EPI_ISL_1216721	Germany/SN-RKI-I-032538/2021	2021-02-24	Europe	Germany	Bioscientia Labor Wermsdorf	Robert Koch Institute	?
EPI_ISL_1216726	Germany/SN-RKI-I-032543/2021	2021-02-19	Europe	Germany	Sonic - Labor Staber Dresden (Klipphausen)	Robert Koch Institute	?
EPI_ISL_1216727	Germany/SN-RKI-I-032544/2021	2021-02-26	Europe	Germany	Bioscientia Labor Wermsdorf	Robert Koch Institute	?
EPI_ISL_1216728	Germany/SN-RKI-I-032545/2021	2021-02-25	Europe	Germany	Bioscientia Labor Wermsdorf	Robert Koch Institute	?
EPI_ISL_1216729	Germany/SN-RKI-I-032546/2021	2021-02-24	Europe	Germany	Bioscientia Labor Wermsdorf	Robert Koch Institute	?
EPI_ISL_1216733	Germany/SN-RKI-I-032550/2021	2021-02-25	Europe	Germany	Bioscientia Labor Wermsdorf	Robert Koch Institute	?
EPI_ISL_1216736	Germany/SN-RKI-I-032553/2021	2021-02-24	Europe	Germany	Bioscientia Labor Wermsdorf	Robert Koch Institute	?
EPI_ISL_1216737	Germany/SN-RKI-I-032554/2021	2021-02-25	Europe	Germany	Bioscientia Labor Wermsdorf	Robert Koch Institute	?
EPI_ISL_1216739	Germany/SN-RKI-I-032556/2021	2021-02-25	Europe	Germany	Bioscientia Labor Wermsdorf	Robert Koch Institute	?
EPI_ISL_1216741	Germany/SN-RKI-I-032558/2021	2021-02-25	Europe	Germany	Bioscientia Labor Wermsdorf	Robert Koch Institute	?
EPI_ISL_1216743	Germany/SN-RKI-I-032560/2021	2021-02-24	Europe	Germany	Bioscientia Labor Wermsdorf	Robert Koch Institute	?
EPI_ISL_1216744	Germany/SN-RKI-I-032561/2021	2021-02-25	Europe	Germany	Bioscientia Labor Wermsdorf	Robert Koch Institute	?
EPI_ISL_1216747	Germany/SN-RKI-I-032564/2021	2021-02-24	Europe	Germany	Bioscientia Labor Wermsdorf	Robert Koch Institute	?
EPI_ISL_1216752	Germany/SN-RKI-I-032569/2021	2021-02-25	Europe	Germany	Bioscientia Labor Wermsdorf	Robert Koch Institute	?
EPI_ISL_1216753	Germany/SN-RKI-I-032570/2021	2021-02-25	Europe	Germany	Bioscientia Labor Wermsdorf	Robert Koch Institute	?
EPI_ISL_1216755	Germany/SN-RKI-I-032572/2021	2021-02-24	Europe	Germany	Sonic - Labor Staber Dresden (Klipphausen)	Robert Koch Institute	?
EPI_ISL_1216756	Germany/SN-RKI-I-032573/2021	2021-02-19	Europe	Germany	Sonic - Labor Staber Dresden (Klipphausen)	Robert Koch Institute	?
EPI_ISL_1216757	Germany/SN-RKI-I-032574/2021	2021-02-26	Europe	Germany	Bioscientia Labor Wermsdorf	Robert Koch Institute	?
EPI_ISL_1216758	Germany/SN-RKI-I-032575/2021	2021-02-27	Europe	Germany	Bioscientia Labor Wermsdorf	Robert Koch Institute	?
EPI_ISL_1216759	Germany/SN-RKI-I-032576/2021	2021-02-27	Europe	Germany	Bioscientia Labor Wermsdorf	Robert Koch Institute	?
EPI_ISL_1216760	Germany/SN-RKI-I-032577/2021	2021-02-26	Europe	Germany	Bioscientia Labor Wermsdorf	Robert Koch Institute	?
EPI_ISL_1216763	Germany/SN-RKI-I-032580/2021	2021-02-25	Europe	Germany	Bioscientia Labor Wermsdorf	Robert Koch Institute	?
EPI_ISL_1216771	Germany/SN-RKI-I-032588/2021	2021-02-25	Europe	Germany	Bioscientia Labor Wermsdorf	Robert Koch Institute	?
EPI_ISL_1216772	Germany/SN-RKI-I-032589/2021	2021-02-25	Europe	Germany	Sonic - Labor Staber Dresden (Klipphausen)	Robert Koch Institute	?
EPI_ISL_1216773	Germany/SN-RKI-I-032590/2021	2021-02-27	Europe	Germany	Bioscientia Labor Wermsdorf	Robert Koch Institute	?
EPI_ISL_1216774	Germany/SN-RKI-I-032591/2021	2021-02-25	Europe	Germany	Bioscientia Labor Wermsdorf	Robert Koch Institute	?
EPI_ISL_1216775	Germany/SN-RKI-I-032592/2021	2021-02-22	Europe	Germany	Bioscientia Labor Wermsdorf	Robert Koch Institute	?
EPI_ISL_1216776	Germany/SN-RKI-I-032593/2021	2021-02-26	Europe	Germany	Bioscientia Labor Wermsdorf	Robert Koch Institute	?
EPI_ISL_1216778	Germany/SN-RKI-I-032595/2021	2021-02-25	Europe	Germany	Bioscientia Labor Wermsdorf	Robert Koch Institute	?
EPI_ISL_1216780	Germany/SN-RKI-I-032597/2021	2021-02-27	Europe	Germany	Bioscientia Labor Wermsdorf	Robert Koch Institute	?
EPI_ISL_1217023	Germany/SN-RKI-I-032804/2021	2021-02-22	Europe	Germany	MVZ Labor Dr. Reising-Ackermann und Kollegen	Robert Koch Institute	?
EPI_ISL_1217047	Germany/SN-RKI-I-032828/2021	2021-02-25	Europe	Germany	MVZ Labor Dr. Reising-Ackermann und Kollegen	Robert Koch Institute	?
EPI_ISL_1217056	Germany/SN-RKI-I-032837/2021	2021-02-19	Europe	Germany	MVZ Labor Dr. Reising-Ackermann und Kollegen	Robert Koch Institute	?
EPI_ISL_1217061	Germany/SN-RKI-I-032842/2021	2021-02-26	Europe	Germany	MVZ Labor Dr. Reising-Ackermann und Kollegen	Robert Koch Institute	?
EPI_ISL_1217070	Germany/SN-RKI-I-032851/2021	2021-02-26	Europe	Germany	MVZ Labor Dr. Reising-Ackermann und Kollegen	Robert Koch Institute	?
EPI_ISL_1217076	Germany/SN-RKI-I-032857/2021	2021-02-22	Europe	Germany	MVZ Labor Dr. Reising-Ackermann und Kollegen	Robert Koch Institute	?
EPI_ISL_1217224	Germany/SN-RKI-I-032988/2021	2021-02-24	Europe	Germany	Diagnosticum - Labor Neukirchen	Robert Koch Institute	?
EPI_ISL_1217226	Germany/SN-RKI-I-032989/2021	2021-02-24	Europe	Germany	Diagnosticum - Labor Neukirchen	Robert Koch Institute	?
EPI_ISL_1217228	Germany/SN-RKI-I-032990/2021	2021-02-22	Europe	Germany	Diagnosticum - Labor Neukirchen	Robert Koch Institute	?
EPI_ISL_1217229	Germany/SN-RKI-I-032991/2021	2021-02-25	Europe	Germany	Diagnosticum - Labor Neukirchen	Robert Koch Institute	?
EPI_ISL_1217231	Germany/SN-RKI-I-032992/2021	2021-02-22	Europe	Germany	Diagnosticum - Labor Neukirchen	Robert Koch Institute	?
EPI_ISL_1217232	Germany/SN-RKI-I-032993/2021	2021-02-23	Europe	Germany	Diagnosticum - Labor Neukirchen	Robert Koch Institute	?
EPI_ISL_1217234	Germany/SN-RKI-I-032994/2021	2021-02-23	Europe	Germany	Diagnosticum - Labor Neukirchen	Robert Koch Institute	?
EPI_ISL_1217236	Germany/SN-RKI-I-032995/2021	2021-02-22	Europe	Germany	Diagnosticum - Labor Neukirchen	Robert Koch Institute	?
EPI_ISL_1217237	Germany/SN-RKI-I-032996/2021	2021-02-22	Europe	Germany	Diagnosticum - Labor Neukirchen	Robert Koch Institute	?
EPI_ISL_1217238	Germany/SN-RKI-I-032997/2021	2021-02-22	Europe	Germany	Diagnosticum - Labor Neukirchen	Robert Koch Institute	?
EPI_ISL_1217239	Germany/SN-RKI-I-032998/2021	2021-02-22	Europe	Germany	Diagnosticum - Labor Neukirchen	Robert Koch Institute	?
EPI_ISL_1217240	Germany/SN-RKI-I-032999/2021	2021-02-25	Europe	Germany	Diagnosticum - Labor Neukirchen	Robert Koch Institute	?
EPI_ISL_1217242	Germany/SN-RKI-I-033001/2021	2021-02-25	Europe	Germany	Diagnosticum - Labor Neukirchen	Robert Koch Institute	?
EPI_ISL_1217244	Germany/SN-RKI-I-033003/2021	2021-02-22	Europe	Germany	Diagnosticum - Labor Neukirchen	Robert Koch Institute	?
EPI_ISL_1217245	Germany/SN-RKI-I-033004/2021	2021-02-24	Europe	Germany	Diagnosticum - Labor Neukirchen	Robert Koch Institute	?
EPI_ISL_1217246	Germany/SN-RKI-I-033005/2021	2021-02-24	Europe	Germany	Diagnosticum - Labor Neukirchen	Robert Koch Institute	?
EPI_ISL_1217247	Germany/SN-RKI-I-033006/2021	2021-02-25	Europe	Germany	Diagnosticum - Labor Neukirchen	Robert Koch Institute	?
EPI_ISL_1217248	Germany/SN-RKI-I-033007/2021	2021-02-24	Europe	Germany	Diagnosticum - Labor Neukirchen	Robert Koch Institute	?
EPI_ISL_1217249	Germany/SN-RKI-I-033008/2021	2021-02-23	Europe	Germany	Diagnosticum - Labor Neukirchen	Robert Koch Institute	?
EPI_ISL_1217250	Germany/SN-RKI-I-033009/2021	2021-02-25	Europe	Germany	Diagnosticum - Labor Neukirchen	Robert Koch Institute	?
EPI_ISL_1217251	Germany/SN-RKI-I-033010/2021	2021-02-22	Europe	Germany	Diagnosticum - Labor Neukirchen	Robert Koch Institute	?
EPI_ISL_1217252	Germany/SN-RKI-I-033011/2021	2021-02-22	Europe	Germany	Diagnosticum - Labor Neukirchen	Robert Koch Institute	?
EPI_ISL_1217254	Germany/SN-RKI-I-033013/2021	2021-02-22	Europe	Germany	Diagnosticum - Labor Neukirchen	Robert Koch Institute	?
EPI_ISL_1217255	Germany/SN-RKI-I-033014/2021	2021-02-22	Europe	Germany	Diagnosticum - Labor Neukirchen	Robert Koch Institute	?
EPI_ISL_1217256	Germany/SN-RKI-I-033015/2021	2021-02-22	Europe	Germany	Diagnosticum - Labor Neukirchen	Robert Koch Institute	?
EPI_ISL_1217258	Germany/SN-RKI-I-033017/2021	2021-02-22	Europe	Germany	Diagnosticum - Labor Neukirchen	Robert Koch Institute	?
EPI_ISL_1217259	Germany/SN-RKI-I-033018/2021	2021-02-22	Europe	Germany	Diagnosticum - Labor Neukirchen	Robert Koch Institute	?
EPI_ISL_1217260	Germany/SN-RKI-I-033019/2021	2021-02-23	Europe	Germany	Diagnosticum - Labor Neukirchen	Robert Koch Institute	?
EPI_ISL_1217262	Germany/SN-RKI-I-033021/2021	2021-02-24	Europe	Germany	Diagnosticum - Labor Neukirchen	Robert Koch Institute	?
EPI_ISL_1217264	Germany/SN-RKI-I-033023/2021	2021-02-23	Europe	Germany	Diagnosticum - Labor Neukirchen	Robert Koch Institute	?
EPI_ISL_1217265	Germany/SN-RKI-I-033024/2021	2021-02-23	Europe	Germany	Diagnosticum - Labor Neukirchen	Robert Koch Institute	?
EPI_ISL_1217266	Germany/SN-RKI-I-033025/2021	2021-02-23	Europe	Germany	Diagnosticum - Labor Neukirchen	Robert Koch Institute	?
EPI_ISL_1217267	Germany/SN-RKI-I-033026/2021	2021-02-22	Europe	Germany	Diagnosticum - Labor Neukirchen	Robert Koch Institute	?
EPI_ISL_1217269	Germany/SN-RKI-I-033028/2021	2021-02-25	Europe	Germany	Diagnosticum - Labor Neukirchen	Robert Koch Institute	?
EPI_ISL_1217270	Germany/SN-RKI-I-033029/2021	2021-02-23	Europe	Germany	Diagnosticum - Labor Neukirchen	Robert Koch Institute	?
EPI_ISL_1217271	Germany/SN-RKI-I-033030/2021	2021-02-22	Europe	Germany	Diagnosticum - Labor Neukirchen	Robert Koch Institute	?
EPI_ISL_1217272	Germany/SN-RKI-I-033031/2021	2021-02-22	Europe	Germany	Diagnosticum - Labor Neukirchen	Robert Koch Institute	?
EPI_ISL_1217275	Germany/SN-RKI-I-033034/2021	2021-02-26	Europe	Germany	Diagnosticum - Labor Neukirchen	Robert Koch Institute	?
EPI_ISL_1217276	Germany/SN-RKI-I-033035/2021	2021-02-22	Europe	Germany	Diagnosticum - Labor Neukirchen	Robert Koch Institute	?
EPI_ISL_1217277	Germany/SN-RKI-I-033036/2021	2021-02-24	Europe	Germany	Diagnosticum - Labor Neukirchen	Robert Koch Institute	?
EPI_ISL_1217279	Germany/SN-RKI-I-033038/2021	2021-02-22	Europe	Germany	Diagnosticum - Labor Neukirchen	Robert Koch Institute	?
EPI_ISL_1217280	Germany/SN-RKI-I-033039/2021	2021-02-23	Europe	Germany	Diagnosticum - Labor Neukirchen	Robert Koch Institute	?
EPI_ISL_1217282	Germany/SN-RKI-I-033041/2021	2021-02-23	Europe	Germany	Diagnosticum - Labor Neukirchen	Robert Koch Institute	?
EPI_ISL_1217283	Germany/SN-RKI-I-033042/2021	2021-02-24	Europe	Germany	Diagnosticum - Labor Neukirchen	Robert Koch Institute	?
EPI_ISL_1217284	Germany/SN-RKI-I-033043/2021	2021-02-26	Europe	Germany	Diagnosticum - Labor Neukirchen	Robert Koch Institute	?
EPI_ISL_1217285	Germany/SN-RKI-I-033044/2021	2021-02-22	Europe	Germany	Diagnosticum - Labor Neukirchen	Robert Koch Institute	?
EPI_ISL_1217286	Germany/SN-RKI-I-033045/2021	2021-02-23	Europe	Germany	Diagnosticum - Labor Neukirchen	Robert Koch Institute	?
EPI_ISL_1217288	Germany/SN-RKI-I-033047/2021	2021-02-22	Europe	Germany	Diagnosticum - Labor Neukirchen	Robert Koch Institute	?
EPI_ISL_1217289	Germany/SN-RKI-I-033048/2021	2021-02-23	Europe	Germany	Diagnosticum - Labor Neukirchen	Robert Koch Institute	?
EPI_ISL_1217290	Germany/SN-RKI-I-033049/2021	2021-02-22	Europe	Germany	Diagnosticum - Labor Neukirchen	Robert Koch Institute	?
EPI_ISL_1217291	Germany/SN-RKI-I-033050/2021	2021-02-22	Europe	Germany	Diagnosticum - Labor Neukirchen	Robert Koch Institute	?
EPI_ISL_1217292	Germany/SN-RKI-I-033051/2021	2021-02-22	Europe	Germany	Diagnosticum - Labor Neukirchen	Robert Koch Institute	?
EPI_ISL_1217293	Germany/SN-RKI-I-033052/2021	2021-02-22	Europe	Germany	Diagnosticum - Labor Neukirchen	Robert Koch Institute	?
EPI_ISL_1217294	Germany/SN-RKI-I-033053/2021	2021-02-23	Europe	Germany	Diagnosticum - Labor Neukirchen	Robert Koch Institute	?
EPI_ISL_1217295	Germany/SN-RKI-I-033054/2021	2021-02-23	Europe	Germany	Diagnosticum - Labor Neukirchen	Robert Koch Institute	?
EPI_ISL_1217296	Germany/SN-RKI-I-033055/2021	2021-02-24	Europe	Germany	Diagnosticum - Labor Neukirchen	Robert Koch Institute	?
EPI_ISL_1217297	Germany/SN-RKI-I-033056/2021	2021-02-24	Europe	Germany	Diagnosticum - Labor Neukirchen	Robert Koch Institute	?
EPI_ISL_1217298	Germany/SN-RKI-I-033057/2021	2021-02-25	Europe	Germany	Diagnosticum - Labor Neukirchen	Robert Koch Institute	?
EPI_ISL_1217300	Germany/SN-RKI-I-033059/2021	2021-02-24	Europe	Germany	Diagnosticum - Labor Neukirchen	Robert Koch Institute	?
EPI_ISL_1217301	Germany/SN-RKI-I-033060/2021	2021-02-22	Europe	Germany	Diagnosticum - Labor Neukirchen	Robert Koch Institute	?
EPI_ISL_1217304	Germany/SN-RKI-I-033063/2021	2021-02-22	Europe	Germany	Diagnosticum - Labor Neukirchen	Robert Koch Institute	?
EPI_ISL_1217305	Germany/SN-RKI-I-033064/2021	2021-02-22	Europe	Germany	Diagnosticum - Labor Neukirchen	Robert Koch Institute	?
EPI_ISL_1217306	Germany/SN-RKI-I-033065/2021	2021-02-23	Europe	Germany	Diagnosticum - Labor Neukirchen	Robert Koch Institute	?
EPI_ISL_1217307	Germany/SN-RKI-I-033066/2021	2021-02-26	Europe	Germany	Diagnosticum - Labor Neukirchen	Robert Koch Institute	?
EPI_ISL_1217308	Germany/SN-RKI-I-033067/2021	2021-02-22	Europe	Germany	Diagnosticum - Labor Neukirchen	Robert Koch Institute	?
EPI_ISL_1217310	Germany/SN-RKI-I-033069/2021	2021-02-22	Europe	Germany	Diagnosticum - Labor Neukirchen	Robert Koch Institute	?
EPI_ISL_1217311	Germany/SN-RKI-I-033070/2021	2021-02-26	Europe	Germany	Diagnosticum - Labor Neukirchen	Robert Koch Institute	?
EPI_ISL_1217312	Germany/SN-RKI-I-033071/2021	2021-02-22	Europe	Germany	Diagnosticum - Labor Neukirchen	Robert Koch Institute	?
EPI_ISL_1217313	Germany/SN-RKI-I-033072/2021	2021-02-22	Europe	Germany	Diagnosticum - Labor Neukirchen	Robert Koch Institute	?
EPI_ISL_1217314	Germany/SN-RKI-I-033073/2021	2021-02-22	Europe	Germany	Diagnosticum - Labor Neukirchen	Robert Koch Institute	?
EPI_ISL_1217315	Germany/SN-RKI-I-033074/2021	2021-02-22	Europe	Germany	Diagnosticum - Labor Neukirchen	Robert Koch Institute	?
EPI_ISL_1217316	Germany/SN-RKI-I-033075/2021	2021-02-22	Europe	Germany	Diagnosticum - Labor Neukirchen	Robert Koch Institute	?
EPI_ISL_1217317	Germany/SN-RKI-I-033076/2021	2021-02-23	Europe	Germany	Diagnosticum - Labor Neukirchen	Robert Koch Institute	?
EPI_ISL_1217320	Germany/SN-RKI-I-033079/2021	2021-02-22	Europe	Germany	Diagnosticum - Labor Neukirchen	Robert Koch Institute	?
EPI_ISL_1217321	Germany/SN-RKI-I-033080/2021	2021-02-24	Europe	Germany	Diagnosticum - Labor Neukirchen	Robert Koch Institute	?
EPI_ISL_1217322	Germany/SN-RKI-I-033081/2021	2021-02-24	Europe	Germany	Diagnosticum - Labor Neukirchen	Robert Koch Institute	?
EPI_ISL_1217323	Germany/SN-RKI-I-033082/2021	2021-02-22	Europe	Germany	Diagnosticum - Labor Neukirchen	Robert Koch Institute	?
EPI_ISL_1217326	Germany/SN-RKI-I-033085/2021	2021-02-22	Europe	Germany	Diagnosticum - Labor Neukirchen	Robert Koch Institute	?
EPI_ISL_1217327	Germany/SN-RKI-I-033086/2021	2021-02-26	Europe	Germany	Diagnosticum - Labor Neukirchen	Robert Koch Institute	?
EPI_ISL_1217328	Germany/SN-RKI-I-033087/2021	2021-02-22	Europe	Germany	Diagnosticum - Labor Neukirchen	Robert Koch Institute	?
EPI_ISL_1217329	Germany/SN-RKI-I-033088/2021	2021-02-22	Europe	Germany	Diagnosticum - Labor Neukirchen	Robert Koch Institute	?
EPI_ISL_1217330	Germany/SN-RKI-I-033089/2021	2021-02-22	Europe	Germany	Diagnosticum - Labor Neukirchen	Robert Koch Institute	?
EPI_ISL_1217331	Germany/SN-RKI-I-033090/2021	2021-02-22	Europe	Germany	Diagnosticum - Labor Neukirchen	Robert Koch Institute	?
EPI_ISL_1217332	Germany/SN-RKI-I-033091/2021	2021-02-24	Europe	Germany	Diagnosticum - Labor Neukirchen	Robert Koch Institute	?
EPI_ISL_1217334	Germany/SN-RKI-I-033093/2021	2021-02-24	Europe	Germany	Diagnosticum - Labor Neukirchen	Robert Koch Institute	?
EPI_ISL_1217335	Germany/SN-RKI-I-033094/2021	2021-02-24	Europe	Germany	Diagnosticum - Labor Neukirchen	Robert Koch Institute	?
EPI_ISL_1217336	Germany/SN-RKI-I-033095/2021	2021-02-24	Europe	Germany	Diagnosticum - Labor Neukirchen	Robert Koch Institute	?
EPI_ISL_1217337	Germany/SN-RKI-I-033096/2021	2021-02-22	Europe	Germany	Diagnosticum - Labor Neukirchen	Robert Koch Institute	?
EPI_ISL_1217338	Germany/SN-RKI-I-033097/2021	2021-02-23	Europe	Germany	Diagnosticum - Labor Neukirchen	Robert Koch Institute	?
EPI_ISL_1217339	Germany/SN-RKI-I-033098/2021	2021-02-23	Europe	Germany	Diagnosticum - Labor Neukirchen	Robert Koch Institute	?
EPI_ISL_1217341	Germany/SN-RKI-I-033100/2021	2021-02-23	Europe	Germany	Diagnosticum - Labor Neukirchen	Robert Koch Institute	?
EPI_ISL_1217342	Germany/SN-RKI-I-033101/2021	2021-02-25	Europe	Germany	Diagnosticum - Labor Neukirchen	Robert Koch Institute	?
EPI_ISL_1217343	Germany/SN-RKI-I-033102/2021	2021-02-24	Europe	Germany	Diagnosticum - Labor Neukirchen	Robert Koch Institute	?
EPI_ISL_1217344	Germany/SN-RKI-I-033103/2021	2021-02-25	Europe	Germany	Diagnosticum - Labor Neukirchen	Robert Koch Institute	?
EPI_ISL_1217347	Germany/SN-RKI-I-033106/2021	2021-02-24	Europe	Germany	Diagnosticum - Labor Neukirchen	Robert Koch Institute	?
EPI_ISL_1217616	Germany/SN-RKI-I-033369/2021	2021-03-01	Europe	Germany	Medizinisches Labor Ostsachsen MVZ GbRNebenbetriebsstätte Dresden	Robert Koch Institute	?
EPI_ISL_1217617	Germany/SN-RKI-I-033370/2021	2021-03-01	Europe	Germany	Uniklinikum Carl Gustav Carus an der TU Dresden; Institut für Virologie	Robert Koch Institute	?
EPI_ISL_1217618	Germany/SN-RKI-I-033371/2021	2021-03-01	Europe	Germany	LABOR CHEMNITZ – Zentrum für Diagnostik am Klinikum Chemnitz	Robert Koch Institute	?
EPI_ISL_1217620	Germany/SN-RKI-I-033373/2021	2021-03-01	Europe	Germany	Landesuntersuchungsanstalt für das Gesundheits- und Veterinärwesen (LUA) Sachsen	Robert Koch Institute	?
EPI_ISL_1217621	Germany/SN-RKI-I-033374/2021	2021-03-01	Europe	Germany	Medizinisches Labor Ostsachsen MVZ GbRNebenbetriebsstätte Dresden	Robert Koch Institute	?
EPI_ISL_1217622	Germany/SN-RKI-I-033375/2021	2021-03-01	Europe	Germany	Medizinisches Labor Ostsachsen MVZ GbRNebenbetriebsstätte Dresden	Robert Koch Institute	?
EPI_ISL_1217623	Germany/SN-RKI-I-033376/2021	2021-03-01	Europe	Germany	Landesuntersuchungsanstalt für das Gesundheits- und Veterinärwesen (LUA) Sachsen	Robert Koch Institute	?
EPI_ISL_1217624	Germany/SN-RKI-I-033377/2021	2021-03-01	Europe	Germany	Medizinisches Labor Ostsachsen MVZ GbRNebenbetriebsstätte Dresden	Robert Koch Institute	?
EPI_ISL_1217625	Germany/SN-RKI-I-033378/2021	2021-03-01	Europe	Germany	Medizinisches Labor Ostsachsen MVZ GbRNebenbetriebsstätte Dresden	Robert Koch Institute	?
EPI_ISL_1217626	Germany/SN-RKI-I-033379/2021	2021-03-01	Europe	Germany	Medizinisches Labor Ostsachsen MVZ GbRNebenbetriebsstätte Dresden	Robert Koch Institute	?
EPI_ISL_1217627	Germany/SN-RKI-I-033380/2021	2021-03-01	Europe	Germany	Städtisches Klinikum Dresden	Robert Koch Institute	?
EPI_ISL_1217628	Germany/SN-RKI-I-033381/2021	2021-03-01	Europe	Germany	Medizinisches Labor Ostsachsen MVZ GbRNebenbetriebsstätte Dresden	Robert Koch Institute	?
EPI_ISL_1217629	Germany/SN-RKI-I-033382/2021	2021-03-01	Europe	Germany	Uniklinikum Carl Gustav Carus an der TU Dresden; Institut für Virologie	Robert Koch Institute	?
EPI_ISL_1217630	Germany/SN-RKI-I-033383/2021	2021-03-01	Europe	Germany	Landesuntersuchungsanstalt für das Gesundheits- und Veterinärwesen (LUA) Sachsen	Robert Koch Institute	?
EPI_ISL_1217631	Germany/SN-RKI-I-033384/2021	2021-03-01	Europe	Germany	Medizinisches Labor Ostsachsen MVZ GbRNebenbetriebsstätte Dresden	Robert Koch Institute	?
EPI_ISL_1217632	Germany/SN-RKI-I-033385/2021	2021-03-01	Europe	Germany	Medizinisches Labor Ostsachsen MVZ GbRNebenbetriebsstätte Dresden	Robert Koch Institute	?
EPI_ISL_1217633	Germany/SN-RKI-I-033386/2021	2021-03-01	Europe	Germany	Medizinisches Labor Ostsachsen MVZ GbRNebenbetriebsstätte Dresden	Robert Koch Institute	?
EPI_ISL_1217634	Germany/SN-RKI-I-033387/2021	2021-03-01	Europe	Germany	Uniklinikum Carl Gustav Carus an der TU Dresden; Institut für Virologie	Robert Koch Institute	?
EPI_ISL_1217635	Germany/SN-RKI-I-033388/2021	2021-03-01	Europe	Germany	Medizinisches Labor Ostsachsen MVZ GbRNebenbetriebsstätte Dresden	Robert Koch Institute	?
EPI_ISL_1217636	Germany/SN-RKI-I-033389/2021	2021-03-01	Europe	Germany	Medizinisches Labor Ostsachsen MVZ GbRNebenbetriebsstätte Dresden	Robert Koch Institute	?
EPI_ISL_1217637	Germany/SN-RKI-I-033390/2021	2021-03-01	Europe	Germany	Uniklinikum Carl Gustav Carus an der TU Dresden; Institut für Virologie	Robert Koch Institute	?
EPI_ISL_1217638	Germany/SN-RKI-I-033391/2021	2021-03-01	Europe	Germany	Medizinisches Labor Ostsachsen MVZ GbRNebenbetriebsstätte Dresden	Robert Koch Institute	?
EPI_ISL_1217639	Germany/SN-RKI-I-033392/2021	2021-03-01	Europe	Germany	Uniklinikum Carl Gustav Carus an der TU Dresden; Institut für Virologie	Robert Koch Institute	?
EPI_ISL_1217640	Germany/SN-RKI-I-033393/2021	2021-03-01	Europe	Germany	Medizinisches Labor Ostsachsen MVZ GbRNebenbetriebsstätte Dresden	Robert Koch Institute	?
EPI_ISL_1217641	Germany/SN-RKI-I-033394/2021	2021-03-01	Europe	Germany	Landesuntersuchungsanstalt für das Gesundheits- und Veterinärwesen (LUA) Sachsen	Robert Koch Institute	?
EPI_ISL_1217642	Germany/SN-RKI-I-033395/2021	2021-03-01	Europe	Germany	Uniklinikum Carl Gustav Carus an der TU Dresden; Institut für Virologie	Robert Koch Institute	?
EPI_ISL_1217643	Germany/SN-RKI-I-033396/2021	2021-03-01	Europe	Germany	Landesuntersuchungsanstalt für das Gesundheits- und Veterinärwesen (LUA) Sachsen	Robert Koch Institute	?
EPI_ISL_1217644	Germany/SN-RKI-I-033397/2021	2021-03-01	Europe	Germany	Medizinisches Labor Ostsachsen MVZ GbRNebenbetriebsstätte Dresden	Robert Koch Institute	?
EPI_ISL_1217646	Germany/SN-RKI-I-033399/2021	2021-03-01	Europe	Germany	Medizinisches Labor Ostsachsen MVZ GbRNebenbetriebsstätte Dresden	Robert Koch Institute	?
EPI_ISL_1217647	Germany/SN-RKI-I-033400/2021	2021-03-01	Europe	Germany	Uniklinikum Carl Gustav Carus an der TU Dresden; Institut für Virologie	Robert Koch Institute	?
EPI_ISL_1217648	Germany/SN-RKI-I-033401/2021	2021-03-01	Europe	Germany	Landesuntersuchungsanstalt für das Gesundheits- und Veterinärwesen (LUA) Sachsen	Robert Koch Institute	?
EPI_ISL_1217649	Germany/SN-RKI-I-033402/2021	2021-03-01	Europe	Germany	Medizinisches Labor Ostsachsen MVZ GbRNebenbetriebsstätte Dresden	Robert Koch Institute	?
EPI_ISL_1217650	Germany/SN-RKI-I-033403/2021	2021-03-01	Europe	Germany	Medizinisches Labor Ostsachsen MVZ GbRNebenbetriebsstätte Dresden	Robert Koch Institute	?
EPI_ISL_1217651	Germany/SN-RKI-I-033404/2021	2021-03-01	Europe	Germany	Uniklinikum Carl Gustav Carus an der TU Dresden; Institut für Virologie	Robert Koch Institute	?
EPI_ISL_1217652	Germany/SN-RKI-I-033405/2021	2021-03-01	Europe	Germany	LABOR CHEMNITZ – Zentrum für Diagnostik am Klinikum Chemnitz	Robert Koch Institute	?
EPI_ISL_1217653	Germany/SN-RKI-I-033406/2021	2021-03-01	Europe	Germany	Städtisches Klinikum Dresden	Robert Koch Institute	?
EPI_ISL_1217655	Germany/SN-RKI-I-033408/2021	2021-03-01	Europe	Germany	Medizinisches Labor Ostsachsen MVZ GbRNebenbetriebsstätte Dresden	Robert Koch Institute	?
EPI_ISL_1217656	Germany/SN-RKI-I-033409/2021	2021-03-01	Europe	Germany	Städtisches Klinikum Dresden	Robert Koch Institute	?
EPI_ISL_1217657	Germany/SN-RKI-I-033410/2021	2021-03-01	Europe	Germany	Medizinisches Labor Ostsachsen MVZ GbRNebenbetriebsstätte Dresden	Robert Koch Institute	?
EPI_ISL_1217658	Germany/SN-RKI-I-033411/2021	2021-03-01	Europe	Germany	Landesuntersuchungsanstalt für das Gesundheits- und Veterinärwesen (LUA) Sachsen	Robert Koch Institute	?
EPI_ISL_1217659	Germany/SN-RKI-I-033412/2021	2021-03-01	Europe	Germany	Landesuntersuchungsanstalt für das Gesundheits- und Veterinärwesen (LUA) Sachsen	Robert Koch Institute	?
EPI_ISL_1217660	Germany/SN-RKI-I-033413/2021	2021-03-01	Europe	Germany	Medizinisches Labor Ostsachsen MVZ GbRNebenbetriebsstätte Dresden	Robert Koch Institute	?
EPI_ISL_1217661	Germany/SN-RKI-I-033414/2021	2021-03-01	Europe	Germany	Landesuntersuchungsanstalt für das Gesundheits- und Veterinärwesen (LUA) Sachsen	Robert Koch Institute	?
EPI_ISL_1217662	Germany/SN-RKI-I-033415/2021	2021-03-01	Europe	Germany	Medizinisches Labor Ostsachsen MVZ GbRNebenbetriebsstätte Dresden	Robert Koch Institute	?
EPI_ISL_1217663	Germany/SN-RKI-I-033416/2021	2021-03-01	Europe	Germany	Uniklinikum Carl Gustav Carus an der TU Dresden; Institut für Virologie	Robert Koch Institute	?
EPI_ISL_1217665	Germany/SN-RKI-I-033418/2021	2021-03-01	Europe	Germany	Medizinisches Labor Ostsachsen MVZ GbRNebenbetriebsstätte Dresden	Robert Koch Institute	?
EPI_ISL_1217666	Germany/SN-RKI-I-033419/2021	2021-03-01	Europe	Germany	Städtisches Klinikum Dresden	Robert Koch Institute	?
EPI_ISL_1217667	Germany/SN-RKI-I-033420/2021	2021-03-01	Europe	Germany	Städtisches Klinikum Dresden	Robert Koch Institute	?
EPI_ISL_1217668	Germany/SN-RKI-I-033421/2021	2021-03-01	Europe	Germany	Landesuntersuchungsanstalt für das Gesundheits- und Veterinärwesen (LUA) Sachsen	Robert Koch Institute	?
EPI_ISL_1217669	Germany/SN-RKI-I-033422/2021	2021-03-01	Europe	Germany	Landesuntersuchungsanstalt für das Gesundheits- und Veterinärwesen (LUA) Sachsen	Robert Koch Institute	?
EPI_ISL_1217670	Germany/SN-RKI-I-033423/2021	2021-03-01	Europe	Germany	Städtisches Klinikum Dresden	Robert Koch Institute	?
EPI_ISL_1217671	Germany/SN-RKI-I-033424/2021	2021-03-01	Europe	Germany	Medizinisches Labor Ostsachsen MVZ GbRNebenbetriebsstätte Dresden	Robert Koch Institute	?
EPI_ISL_1217672	Germany/SN-RKI-I-033425/2021	2021-03-01	Europe	Germany	Landesuntersuchungsanstalt für das Gesundheits- und Veterinärwesen (LUA) Sachsen	Robert Koch Institute	?
EPI_ISL_1217674	Germany/SN-RKI-I-033427/2021	2021-03-01	Europe	Germany	Uniklinikum Carl Gustav Carus an der TU Dresden; Institut für Virologie	Robert Koch Institute	?
EPI_ISL_1217675	Germany/SN-RKI-I-033428/2021	2021-03-01	Europe	Germany	Landesuntersuchungsanstalt für das Gesundheits- und Veterinärwesen (LUA) Sachsen	Robert Koch Institute	?
EPI_ISL_1217676	Germany/SN-RKI-I-033429/2021	2021-03-01	Europe	Germany	Medizinisches Labor Ostsachsen MVZ GbRNebenbetriebsstätte Dresden	Robert Koch Institute	?
EPI_ISL_1217677	Germany/SN-RKI-I-033430/2021	2021-03-01	Europe	Germany	Medizinisches Labor Ostsachsen MVZ GbRNebenbetriebsstätte Dresden	Robert Koch Institute	?
EPI_ISL_1217678	Germany/SN-RKI-I-033431/2021	2021-03-01	Europe	Germany	Medizinisches Labor Ostsachsen MVZ GbRNebenbetriebsstätte Dresden	Robert Koch Institute	?
EPI_ISL_1217679	Germany/SN-RKI-I-033432/2021	2021-03-01	Europe	Germany	Landesuntersuchungsanstalt für das Gesundheits- und Veterinärwesen (LUA) Sachsen	Robert Koch Institute	?
EPI_ISL_1217680	Germany/SN-RKI-I-033433/2021	2021-03-01	Europe	Germany	Uniklinikum Carl Gustav Carus an der TU Dresden; Institut für Virologie	Robert Koch Institute	?
EPI_ISL_1217681	Germany/SN-RKI-I-033434/2021	2021-03-01	Europe	Germany	Oberlausitz Kliniken gGmBH	Robert Koch Institute	?
EPI_ISL_1217682	Germany/SN-RKI-I-033435/2021	2021-03-01	Europe	Germany	Uniklinikum Carl Gustav Carus an der TU Dresden; Institut für Virologie	Robert Koch Institute	?
EPI_ISL_1217683	Germany/SN-RKI-I-033436/2021	2021-03-01	Europe	Germany	Städtisches Klinikum Dresden	Robert Koch Institute	?
EPI_ISL_1217684	Germany/SN-RKI-I-033437/2021	2021-03-01	Europe	Germany	Städtisches Klinikum Dresden	Robert Koch Institute	?
EPI_ISL_1217685	Germany/SN-RKI-I-033438/2021	2021-03-01	Europe	Germany	Medizinisches Labor Ostsachsen MVZ GbRNebenbetriebsstätte Dresden	Robert Koch Institute	?
EPI_ISL_1217687	Germany/SN-RKI-I-033440/2021	2021-03-01	Europe	Germany	Medizinisches Labor Ostsachsen MVZ GbRNebenbetriebsstätte Dresden	Robert Koch Institute	?
EPI_ISL_1217688	Germany/SN-RKI-I-033441/2021	2021-03-01	Europe	Germany	Medizinisches Labor Ostsachsen MVZ GbRNebenbetriebsstätte Dresden	Robert Koch Institute	?
EPI_ISL_1217689	Germany/SN-RKI-I-033442/2021	2021-03-01	Europe	Germany	Städtisches Klinikum Dresden	Robert Koch Institute	?
EPI_ISL_1217690	Germany/SN-RKI-I-033443/2021	2021-03-01	Europe	Germany	Städtisches Klinikum Dresden	Robert Koch Institute	?
EPI_ISL_1217691	Germany/SN-RKI-I-033444/2021	2021-03-01	Europe	Germany	Städtisches Klinikum Dresden	Robert Koch Institute	?
EPI_ISL_1217692	Germany/SN-RKI-I-033445/2021	2021-03-01	Europe	Germany	Landesuntersuchungsanstalt für das Gesundheits- und Veterinärwesen (LUA) Sachsen	Robert Koch Institute	?
EPI_ISL_1217693	Germany/SN-RKI-I-033446/2021	2021-03-01	Europe	Germany	Städtisches Klinikum Dresden	Robert Koch Institute	?
EPI_ISL_1217694	Germany/SN-RKI-I-033447/2021	2021-03-01	Europe	Germany	Landesuntersuchungsanstalt für das Gesundheits- und Veterinärwesen (LUA) Sachsen	Robert Koch Institute	?
EPI_ISL_1217695	Germany/SN-RKI-I-033448/2021	2021-03-01	Europe	Germany	Landesuntersuchungsanstalt für das Gesundheits- und Veterinärwesen (LUA) Sachsen	Robert Koch Institute	?
EPI_ISL_1217696	Germany/SN-RKI-I-033449/2021	2021-03-01	Europe	Germany	Medizinisches Labor Ostsachsen MVZ GbRNebenbetriebsstätte Dresden	Robert Koch Institute	?
EPI_ISL_1217697	Germany/SN-RKI-I-033450/2021	2021-03-01	Europe	Germany	Städtisches Klinikum Dresden	Robert Koch Institute	?
EPI_ISL_1217698	Germany/SN-RKI-I-033451/2021	2021-03-01	Europe	Germany	Städtisches Klinikum Dresden	Robert Koch Institute	?
EPI_ISL_1217699	Germany/SN-RKI-I-033452/2021	2021-03-01	Europe	Germany	Medizinisches Labor Ostsachsen MVZ GbRNebenbetriebsstätte Dresden	Robert Koch Institute	?
EPI_ISL_1217700	Germany/SN-RKI-I-033453/2021	2021-03-01	Europe	Germany	Medizinisches Labor Ostsachsen MVZ GbRNebenbetriebsstätte Dresden	Robert Koch Institute	?
EPI_ISL_1217701	Germany/SN-RKI-I-033454/2021	2021-03-01	Europe	Germany	Medizinisches Labor Ostsachsen MVZ GbRNebenbetriebsstätte Dresden	Robert Koch Institute	?
EPI_ISL_1217702	Germany/SN-RKI-I-033455/2021	2021-03-01	Europe	Germany	LABOR CHEMNITZ – Zentrum für Diagnostik am Klinikum Chemnitz	Robert Koch Institute	?
EPI_ISL_1217703	Germany/SN-RKI-I-033456/2021	2021-03-01	Europe	Germany	Landesuntersuchungsanstalt für das Gesundheits- und Veterinärwesen (LUA) Sachsen	Robert Koch Institute	?
EPI_ISL_1218108	Germany/SN-RKI-I-033795/2021	2021-02-21	Europe	Germany	Diagnosticum - Labor Neukirchen	Robert Koch Institute	?
EPI_ISL_1218301	Germany/SN-RKI-I-033988/2021	2021-03-02	Europe	Germany	Labor für medizinische Mikrobiologie Bakteriologie Mykologie Virologie & Infektionsserologie	Robert Koch Institute	?
EPI_ISL_1218307	Germany/SN-RKI-I-033994/2021	2021-03-02	Europe	Germany	Labor für medizinische Mikrobiologie Bakteriologie Mykologie Virologie & Infektionsserologie	Robert Koch Institute	?
EPI_ISL_1218314	Germany/SN-RKI-I-034001/2021	2021-03-02	Europe	Germany	Labor für medizinische Mikrobiologie Bakteriologie Mykologie Virologie & Infektionsserologie	Robert Koch Institute	?
EPI_ISL_1218332	Germany/SN-RKI-I-034019/2021	2021-03-03	Europe	Germany	Labor für medizinische Mikrobiologie Bakteriologie Mykologie Virologie & Infektionsserologie	Robert Koch Institute	?
EPI_ISL_1280183	Germany/SN-RKI-I-034349/2021	2021-02-27	Europe	Germany	MVZ Labor Dr. Reising-Ackermann und Kollegen	Robert Koch Institute	?
EPI_ISL_1280185	Germany/SN-RKI-I-034351/2021	2021-03-03	Europe	Germany	MVZ Labor Dr. Reising-Ackermann und Kollegen	Robert Koch Institute	?
EPI_ISL_1280201	Germany/SN-RKI-I-034367/2021	2021-03-01	Europe	Germany	MVZ Labor Dr. Reising-Ackermann und Kollegen	Robert Koch Institute	?
EPI_ISL_1280789	Germany/SN-RKI-I-034955/2021	2021-03-04	Europe	Germany	Labor für medizinische Mikrobiologie Bakteriologie Mykologie Virologie & Infektionsserologie	Robert Koch Institute	?
EPI_ISL_1280807	Germany/SN-RKI-I-034973/2021	2021-03-04	Europe	Germany	Labor für medizinische Mikrobiologie Bakteriologie Mykologie Virologie & Infektionsserologie	Robert Koch Institute	?
EPI_ISL_1280830	Germany/SN-RKI-I-034996/2021	2021-03-06	Europe	Germany	Labor für medizinische Mikrobiologie Bakteriologie Mykologie Virologie & Infektionsserologie	Robert Koch Institute	?
EPI_ISL_1280867	Germany/SN-RKI-I-035033/2021	2021-03-07	Europe	Germany	Labor für medizinische Mikrobiologie Bakteriologie Mykologie Virologie & Infektionsserologie	Robert Koch Institute	?
EPI_ISL_1280871	Germany/SN-RKI-I-035037/2021	2021-03-06	Europe	Germany	Labor für medizinische Mikrobiologie Bakteriologie Mykologie Virologie & Infektionsserologie	Robert Koch Institute	?
EPI_ISL_1280879	Germany/SN-RKI-I-035045/2021	2021-03-07	Europe	Germany	Labor für medizinische Mikrobiologie Bakteriologie Mykologie Virologie & Infektionsserologie	Robert Koch Institute	?
EPI_ISL_1280897	Germany/SN-RKI-I-035063/2021	2021-03-04	Europe	Germany	Labor für medizinische Mikrobiologie Bakteriologie Mykologie Virologie & Infektionsserologie	Robert Koch Institute	?
EPI_ISL_1281800	Germany/SN-RKI-I-035953/2021	2021-03-04	Europe	Germany	Medizinisches Labor Ostsachsen MVZ GbRNebenbetriebsstätte Dresden	Robert Koch Institute	?
EPI_ISL_1281802	Germany/SN-RKI-I-035955/2021	2021-03-04	Europe	Germany	Medizinisches Labor Ostsachsen MVZ GbRNebenbetriebsstätte Dresden	Robert Koch Institute	?
EPI_ISL_1281803	Germany/SN-RKI-I-035956/2021	2021-03-04	Europe	Germany	Medizinisches Labor Ostsachsen MVZ GbRNebenbetriebsstätte Dresden	Robert Koch Institute	?
EPI_ISL_1281804	Germany/SN-RKI-I-035957/2021	2021-03-04	Europe	Germany	Medizinisches Labor Ostsachsen MVZ GbRNebenbetriebsstätte Dresden	Robert Koch Institute	?
EPI_ISL_1281808	Germany/SN-RKI-I-035961/2021	2021-03-04	Europe	Germany	Medizinisches Labor Ostsachsen MVZ GbRNebenbetriebsstätte Dresden	Robert Koch Institute	?
EPI_ISL_1281996	Germany/SN-RKI-I-036149/2021	2021-03-01	Europe	Germany	Bioscientia Labor Wermsdorf	Robert Koch Institute	?
EPI_ISL_1282001	Germany/SN-RKI-I-036154/2021	2021-03-01	Europe	Germany	Bioscientia Labor Wermsdorf	Robert Koch Institute	?
EPI_ISL_1282004	Germany/SN-RKI-I-036157/2021	2021-02-10	Europe	Germany	Bioscientia Labor Wermsdorf	Robert Koch Institute	?
EPI_ISL_1282005	Germany/SN-RKI-I-036158/2021	2021-03-04	Europe	Germany	Bioscientia Labor Wermsdorf	Robert Koch Institute	?
EPI_ISL_1282007	Germany/SN-RKI-I-036160/2021	2021-03-01	Europe	Germany	Bioscientia Labor Wermsdorf	Robert Koch Institute	?
EPI_ISL_1282008	Germany/SN-RKI-I-036161/2021	2021-02-27	Europe	Germany	Bioscientia Labor Wermsdorf	Robert Koch Institute	?
EPI_ISL_1282009	Germany/SN-RKI-I-036162/2021	2021-03-02	Europe	Germany	Sonic - Labor Staber Dresden (Klipphausen)	Robert Koch Institute	?
EPI_ISL_1282018	Germany/SN-RKI-I-036171/2021	2021-03-02	Europe	Germany	Bioscientia Labor Wermsdorf	Robert Koch Institute	?
EPI_ISL_1282019	Germany/SN-RKI-I-036172/2021	2021-03-01	Europe	Germany	Bioscientia Labor Wermsdorf	Robert Koch Institute	?
EPI_ISL_1282036	Germany/SN-RKI-I-036189/2021	2021-03-01	Europe	Germany	Bioscientia Labor Wermsdorf	Robert Koch Institute	?
EPI_ISL_1282037	Germany/SN-RKI-I-036190/2021	2021-03-01	Europe	Germany	Bioscientia Labor Wermsdorf	Robert Koch Institute	?
EPI_ISL_1282044	Germany/SN-RKI-I-036197/2021	2021-03-01	Europe	Germany	Bioscientia Labor Wermsdorf	Robert Koch Institute	?
EPI_ISL_1282046	Germany/SN-RKI-I-036199/2021	2021-03-01	Europe	Germany	Bioscientia Labor Wermsdorf	Robert Koch Institute	?
EPI_ISL_1282060	Germany/SN-RKI-I-036213/2021	2021-03-01	Europe	Germany	Bioscientia Labor Wermsdorf	Robert Koch Institute	?
EPI_ISL_1282062	Germany/SN-RKI-I-036215/2021	2021-03-01	Europe	Germany	Bioscientia Labor Wermsdorf	Robert Koch Institute	?
EPI_ISL_1282066	Germany/SN-RKI-I-036219/2021	2021-03-02	Europe	Germany	Sonic - Labor Staber Dresden (Klipphausen)	Robert Koch Institute	?
EPI_ISL_1282071	Germany/SN-RKI-I-036224/2021	2021-03-01	Europe	Germany	Bioscientia Labor Wermsdorf	Robert Koch Institute	?
EPI_ISL_1282077	Germany/SN-RKI-I-036230/2021	2021-03-01	Europe	Germany	Bioscientia Labor Wermsdorf	Robert Koch Institute	?
EPI_ISL_1282081	Germany/SN-RKI-I-036234/2021	2021-03-03	Europe	Germany	Bioscientia Labor Wermsdorf	Robert Koch Institute	?
EPI_ISL_1282086	Germany/SN-RKI-I-036239/2021	2021-03-02	Europe	Germany	Sonic - Labor Staber Dresden (Klipphausen)	Robert Koch Institute	?
EPI_ISL_1282088	Germany/SN-RKI-I-036241/2021	2021-02-19	Europe	Germany	Sonic - Labor Staber Dresden (Klipphausen)	Robert Koch Institute	?
EPI_ISL_1282089	Germany/SN-RKI-I-036242/2021	2021-02-26	Europe	Germany	Sonic - Labor Staber Dresden (Klipphausen)	Robert Koch Institute	?
EPI_ISL_1282091	Germany/SN-RKI-I-036244/2021	2021-03-01	Europe	Germany	Bioscientia Labor Wermsdorf	Robert Koch Institute	?
EPI_ISL_1282092	Germany/SN-RKI-I-036245/2021	2021-03-02	Europe	Germany	Bioscientia Labor Wermsdorf	Robert Koch Institute	?
EPI_ISL_1282098	Germany/SN-RKI-I-036251/2021	2021-03-02	Europe	Germany	Bioscientia Labor Wermsdorf	Robert Koch Institute	?
EPI_ISL_1282101	Germany/SN-RKI-I-036254/2021	2021-03-03	Europe	Germany	Bioscientia Labor Wermsdorf	Robert Koch Institute	?
EPI_ISL_1282103	Germany/SN-RKI-I-036256/2021	2021-03-01	Europe	Germany	Bioscientia Labor Wermsdorf	Robert Koch Institute	?
EPI_ISL_1282104	Germany/SN-RKI-I-036257/2021	2021-03-04	Europe	Germany	Sonic - Labor Staber Dresden (Klipphausen)	Robert Koch Institute	?
EPI_ISL_1282113	Germany/SN-RKI-I-036266/2021	2021-03-01	Europe	Germany	Bioscientia Labor Wermsdorf	Robert Koch Institute	?
EPI_ISL_1282114	Germany/SN-RKI-I-036267/2021	2021-03-01	Europe	Germany	Bioscientia Labor Wermsdorf	Robert Koch Institute	?
EPI_ISL_1282115	Germany/SN-RKI-I-036268/2021	2021-03-01	Europe	Germany	Bioscientia Labor Wermsdorf	Robert Koch Institute	?
EPI_ISL_1282118	Germany/SN-RKI-I-036271/2021	2021-03-01	Europe	Germany	Bioscientia Labor Wermsdorf	Robert Koch Institute	?
EPI_ISL_1282123	Germany/SN-RKI-I-036276/2021	2021-03-01	Europe	Germany	Bioscientia Labor Wermsdorf	Robert Koch Institute	?
EPI_ISL_1282125	Germany/SN-RKI-I-036278/2021	2021-03-02	Europe	Germany	Bioscientia Labor Wermsdorf	Robert Koch Institute	?
EPI_ISL_1282132	Germany/SN-RKI-I-036285/2021	2021-02-26	Europe	Germany	Sonic - Labor Staber Dresden (Klipphausen)	Robert Koch Institute	?
EPI_ISL_1282133	Germany/SN-RKI-I-036286/2021	2021-03-01	Europe	Germany	Bioscientia Labor Wermsdorf	Robert Koch Institute	?
EPI_ISL_1282134	Germany/SN-RKI-I-036287/2021	2021-03-01	Europe	Germany	Bioscientia Labor Wermsdorf	Robert Koch Institute	?
EPI_ISL_1282147	Germany/SN-RKI-I-036300/2021	2021-02-27	Europe	Germany	Sonic - Labor Staber Dresden (Klipphausen)	Robert Koch Institute	?
EPI_ISL_1282162	Germany/SN-RKI-I-036315/2021	2021-03-01	Europe	Germany	Bioscientia Labor Wermsdorf	Robert Koch Institute	?
EPI_ISL_1282167	Germany/SN-RKI-I-036320/2021	2021-03-01	Europe	Germany	Bioscientia Labor Wermsdorf	Robert Koch Institute	?
EPI_ISL_1282170	Germany/SN-RKI-I-036323/2021	2021-03-02	Europe	Germany	Bioscientia Labor Wermsdorf	Robert Koch Institute	?
EPI_ISL_1282171	Germany/SN-RKI-I-036324/2021	2021-02-26	Europe	Germany	Sonic - Labor Staber Dresden (Klipphausen)	Robert Koch Institute	?
EPI_ISL_1282180	Germany/SN-RKI-I-036333/2021	2021-03-01	Europe	Germany	Bioscientia Labor Wermsdorf	Robert Koch Institute	?
EPI_ISL_1282182	Germany/SN-RKI-I-036335/2021	2021-03-01	Europe	Germany	Bioscientia Labor Wermsdorf	Robert Koch Institute	?
EPI_ISL_1282191	Germany/SN-RKI-I-036344/2021	2021-03-01	Europe	Germany	Bioscientia Labor Wermsdorf	Robert Koch Institute	?
EPI_ISL_1282193	Germany/SN-RKI-I-036346/2021	2021-03-01	Europe	Germany	Bioscientia Labor Wermsdorf	Robert Koch Institute	?
EPI_ISL_1282196	Germany/SN-RKI-I-036349/2021	2021-03-04	Europe	Germany	Sonic - Labor Staber Dresden (Klipphausen)	Robert Koch Institute	?
EPI_ISL_1282197	Germany/SN-RKI-I-036350/2021	2021-02-27	Europe	Germany	Bioscientia Labor Wermsdorf	Robert Koch Institute	?
EPI_ISL_1282200	Germany/SN-RKI-I-036353/2021	2021-03-02	Europe	Germany	Bioscientia Labor Wermsdorf	Robert Koch Institute	?
EPI_ISL_1282201	Germany/SN-RKI-I-036354/2021	2021-03-04	Europe	Germany	Bioscientia Labor Wermsdorf	Robert Koch Institute	?
EPI_ISL_1282203	Germany/SN-RKI-I-036356/2021	2021-03-03	Europe	Germany	Bioscientia Labor Wermsdorf	Robert Koch Institute	?
EPI_ISL_1282209	Germany/SN-RKI-I-036362/2021	2021-03-02	Europe	Germany	Sonic - Labor Staber Dresden (Klipphausen)	Robert Koch Institute	?
EPI_ISL_1282221	Germany/SN-RKI-I-036374/2021	2021-03-01	Europe	Germany	Bioscientia Labor Wermsdorf	Robert Koch Institute	?
EPI_ISL_1282222	Germany/SN-RKI-I-036375/2021	2021-03-01	Europe	Germany	Bioscientia Labor Wermsdorf	Robert Koch Institute	?
EPI_ISL_1282223	Germany/SN-RKI-I-036376/2021	2021-03-01	Europe	Germany	Bioscientia Labor Wermsdorf	Robert Koch Institute	?
EPI_ISL_1282225	Germany/SN-RKI-I-036378/2021	2021-03-01	Europe	Germany	Bioscientia Labor Wermsdorf	Robert Koch Institute	?
EPI_ISL_1282226	Germany/SN-RKI-I-036379/2021	2021-03-01	Europe	Germany	Bioscientia Labor Wermsdorf	Robert Koch Institute	?
EPI_ISL_1282232	Germany/SN-RKI-I-036385/2021	2021-03-03	Europe	Germany	Bioscientia Labor Wermsdorf	Robert Koch Institute	?
EPI_ISL_1282237	Germany/SN-RKI-I-036390/2021	2021-03-01	Europe	Germany	Bioscientia Labor Wermsdorf	Robert Koch Institute	?
EPI_ISL_1282238	Germany/SN-RKI-I-036391/2021	2021-02-26	Europe	Germany	Sonic - Labor Staber Dresden (Klipphausen)	Robert Koch Institute	?
EPI_ISL_1282239	Germany/SN-RKI-I-036392/2021	2021-03-01	Europe	Germany	Bioscientia Labor Wermsdorf	Robert Koch Institute	?
EPI_ISL_1282250	Germany/SN-RKI-I-036403/2021	2021-03-01	Europe	Germany	Bioscientia Labor Wermsdorf	Robert Koch Institute	?
EPI_ISL_1282251	Germany/SN-RKI-I-036404/2021	2021-03-01	Europe	Germany	Bioscientia Labor Wermsdorf	Robert Koch Institute	?
EPI_ISL_1282254	Germany/SN-RKI-I-036407/2021	2021-03-01	Europe	Germany	Bioscientia Labor Wermsdorf	Robert Koch Institute	?
EPI_ISL_1282257	Germany/SN-RKI-I-036410/2021	2021-02-27	Europe	Germany	Sonic - Labor Staber Dresden (Klipphausen)	Robert Koch Institute	?
EPI_ISL_1282259	Germany/SN-RKI-I-036412/2021	2021-03-01	Europe	Germany	Bioscientia Labor Wermsdorf	Robert Koch Institute	?
EPI_ISL_1282261	Germany/SN-RKI-I-036414/2021	2021-03-04	Europe	Germany	Sonic - Labor Staber Dresden (Klipphausen)	Robert Koch Institute	?
EPI_ISL_1282267	Germany/SN-RKI-I-036420/2021	2021-03-03	Europe	Germany	Bioscientia Labor Wermsdorf	Robert Koch Institute	?
EPI_ISL_1282268	Germany/SN-RKI-I-036421/2021	2021-03-02	Europe	Germany	Bioscientia Labor Wermsdorf	Robert Koch Institute	?
EPI_ISL_1282278	Germany/SN-RKI-I-036431/2021	2021-03-03	Europe	Germany	Bioscientia Labor Wermsdorf	Robert Koch Institute	?
EPI_ISL_1282280	Germany/SN-RKI-I-036433/2021	2021-02-25	Europe	Germany	Sonic - Labor Staber Dresden (Klipphausen)	Robert Koch Institute	?
EPI_ISL_1282292	Germany/SN-RKI-I-036445/2021	2021-03-01	Europe	Germany	Bioscientia Labor Wermsdorf	Robert Koch Institute	?
EPI_ISL_1282297	Germany/SN-RKI-I-036450/2021	2021-03-02	Europe	Germany	Sonic - Labor Staber Dresden (Klipphausen)	Robert Koch Institute	?
EPI_ISL_1282309	Germany/SN-RKI-I-036462/2021	2021-03-01	Europe	Germany	Bioscientia Labor Wermsdorf	Robert Koch Institute	?
EPI_ISL_1282968	Germany/SN-RKI-I-037121/2021	2021-03-05	Europe	Germany	labopart - Medizinische Laboratorien Dresden	Robert Koch Institute	?
EPI_ISL_1282980	Germany/SN-RKI-I-037133/2021	2021-03-04	Europe	Germany	labopart - Medizinische Laboratorien Dresden	Robert Koch Institute	?
EPI_ISL_1283127	Germany/SN-RKI-I-037280/2021	2021-03-02	Europe	Germany	MVZ Labor Dr. Reising-Ackermann und Kollegen	Robert Koch Institute	?
EPI_ISL_1283139	Germany/SN-RKI-I-037291/2021	2021-03-04	Europe	Germany	Medizinisches Labor Ostsachsen MVZ GbRNebenbetriebsstätte Dresden	Robert Koch Institute	?
EPI_ISL_1283148	Germany/SN-RKI-I-037300/2021	2021-03-04	Europe	Germany	Medizinisches Labor Ostsachsen MVZ GbRNebenbetriebsstätte Dresden	Robert Koch Institute	?
EPI_ISL_1283173	Germany/SN-RKI-I-037325/2021	2021-03-04	Europe	Germany	Medizinisches Labor Ostsachsen MVZ GbRNebenbetriebsstätte Dresden	Robert Koch Institute	?
EPI_ISL_1283179	Germany/SN-RKI-I-037331/2021	2021-03-04	Europe	Germany	Medizinisches Labor Ostsachsen MVZ GbRNebenbetriebsstätte Dresden	Robert Koch Institute	?
EPI_ISL_1283188	Germany/SN-RKI-I-037340/2021	2021-03-04	Europe	Germany	Medizinisches Labor Ostsachsen MVZ GbRNebenbetriebsstätte Dresden	Robert Koch Institute	?
EPI_ISL_1283190	Germany/SN-RKI-I-037342/2021	2021-03-04	Europe	Germany	Medizinisches Labor Ostsachsen MVZ GbRNebenbetriebsstätte Dresden	Robert Koch Institute	?
EPI_ISL_1283192	Germany/SN-RKI-I-037344/2021	2021-03-04	Europe	Germany	Medizinisches Labor Ostsachsen MVZ GbRNebenbetriebsstätte Dresden	Robert Koch Institute	?
EPI_ISL_1283194	Germany/SN-RKI-I-037346/2021	2021-02-26	Europe	Germany	Medizinisches Labor Ostsachsen MVZ GbRNebenbetriebsstätte Dresden	Robert Koch Institute	?
EPI_ISL_1283195	Germany/SN-RKI-I-037347/2021	2021-03-04	Europe	Germany	Medizinisches Labor Ostsachsen MVZ GbRNebenbetriebsstätte Dresden	Robert Koch Institute	?
EPI_ISL_1283197	Germany/SN-RKI-I-037349/2021	2021-03-04	Europe	Germany	Medizinisches Labor Ostsachsen MVZ GbRNebenbetriebsstätte Dresden	Robert Koch Institute	?
EPI_ISL_1283204	Germany/SN-RKI-I-037356/2021	2021-03-04	Europe	Germany	Medizinisches Labor Ostsachsen MVZ GbRNebenbetriebsstätte Dresden	Robert Koch Institute	?
EPI_ISL_1283205	Germany/SN-RKI-I-037357/2021	2021-03-04	Europe	Germany	Medizinisches Labor Ostsachsen MVZ GbRNebenbetriebsstätte Dresden	Robert Koch Institute	?
EPI_ISL_1283207	Germany/SN-RKI-I-037359/2021	2021-03-04	Europe	Germany	Medizinisches Labor Ostsachsen MVZ GbRNebenbetriebsstätte Dresden	Robert Koch Institute	?
EPI_ISL_1283208	Germany/SN-RKI-I-037360/2021	2021-03-04	Europe	Germany	Medizinisches Labor Ostsachsen MVZ GbRNebenbetriebsstätte Dresden	Robert Koch Institute	?
EPI_ISL_1283210	Germany/SN-RKI-I-037362/2021	2021-03-04	Europe	Germany	Medizinisches Labor Ostsachsen MVZ GbRNebenbetriebsstätte Dresden	Robert Koch Institute	?
EPI_ISL_1283215	Germany/SN-RKI-I-037367/2021	2021-03-04	Europe	Germany	Medizinisches Labor Ostsachsen MVZ GbRNebenbetriebsstätte Dresden	Robert Koch Institute	?
EPI_ISL_1283231	Germany/SN-RKI-I-037383/2021	2021-03-04	Europe	Germany	Medizinisches Labor Ostsachsen MVZ GbRNebenbetriebsstätte Dresden	Robert Koch Institute	?
EPI_ISL_1283233	Germany/SN-RKI-I-037385/2021	2021-03-04	Europe	Germany	Medizinisches Labor Ostsachsen MVZ GbRNebenbetriebsstätte Dresden	Robert Koch Institute	?
EPI_ISL_1283241	Germany/SN-RKI-I-037393/2021	2021-03-04	Europe	Germany	MVZ Labor Dr. Reising-Ackermann und Kollegen	Robert Koch Institute	?
EPI_ISL_1283243	Germany/SN-RKI-I-037395/2021	2021-03-05	Europe	Germany	MVZ Labor Dr. Reising-Ackermann und Kollegen	Robert Koch Institute	?
EPI_ISL_1283676	Germany/SN-RKI-I-037709/2021	2021-03-09	Europe	Germany	MVZ Labor Dr. Reising-Ackermann und Kollegen	Robert Koch Institute	?
EPI_ISL_1283701	Germany/SN-RKI-I-037724/2021	2021-03-04	Europe	Germany	MVZ Labor Dr. Reising-Ackermann und Kollegen	Robert Koch Institute	?
EPI_ISL_1283792	Germany/SN-RKI-I-037779/2021	2021-03-08	Europe	Germany	MVZ Labor Dr. Reising-Ackermann und Kollegen	Robert Koch Institute	?
EPI_ISL_1283841	Germany/SN-RKI-I-037808/2021	2021-03-08	Europe	Germany	MVZ Labor Dr. Reising-Ackermann und Kollegen	Robert Koch Institute	?
EPI_ISL_1284554	Germany/SN-RKI-I-038193/2021	2021-03-02	Europe	Germany	Bioscientia Labor Wermsdorf	Robert Koch Institute	?
EPI_ISL_1284555	Germany/SN-RKI-I-038194/2021	2021-03-04	Europe	Germany	Bioscientia Labor Wermsdorf	Robert Koch Institute	?
EPI_ISL_1284556	Germany/SN-RKI-I-038195/2021	2021-03-01	Europe	Germany	Bioscientia Labor Wermsdorf	Robert Koch Institute	?
EPI_ISL_1284559	Germany/SN-RKI-I-038198/2021	2021-03-01	Europe	Germany	Bioscientia Labor Wermsdorf	Robert Koch Institute	?
EPI_ISL_1284560	Germany/SN-RKI-I-038199/2021	2021-03-03	Europe	Germany	Bioscientia Labor Wermsdorf	Robert Koch Institute	?
EPI_ISL_1284566	Germany/SN-RKI-I-038205/2021	2021-03-02	Europe	Germany	Bioscientia Labor Wermsdorf	Robert Koch Institute	?
EPI_ISL_1284572	Germany/SN-RKI-I-038211/2021	2021-03-01	Europe	Germany	Bioscientia Labor Wermsdorf	Robert Koch Institute	?
EPI_ISL_1284573	Germany/SN-RKI-I-038212/2021	2021-03-03	Europe	Germany	Bioscientia Labor Wermsdorf	Robert Koch Institute	?
EPI_ISL_1284576	Germany/SN-RKI-I-038215/2021	2021-02-28	Europe	Germany	Bioscientia Labor Wermsdorf	Robert Koch Institute	?
EPI_ISL_1284577	Germany/SN-RKI-I-038216/2021	2021-02-26	Europe	Germany	Bioscientia Labor Wermsdorf	Robert Koch Institute	?
EPI_ISL_1284583	Germany/SN-RKI-I-038222/2021	2021-02-25	Europe	Germany	Bioscientia Labor Wermsdorf	Robert Koch Institute	?
EPI_ISL_1284587	Germany/SN-RKI-I-038226/2021	2021-02-28	Europe	Germany	Bioscientia Labor Wermsdorf	Robert Koch Institute	?
EPI_ISL_1284589	Germany/SN-RKI-I-038228/2021	2021-03-02	Europe	Germany	Bioscientia Labor Wermsdorf	Robert Koch Institute	?
EPI_ISL_1284592	Germany/SN-RKI-I-038231/2021	2021-03-03	Europe	Germany	Bioscientia Labor Wermsdorf	Robert Koch Institute	?
EPI_ISL_1284598	Germany/SN-RKI-I-038237/2021	2021-03-02	Europe	Germany	Bioscientia Labor Wermsdorf	Robert Koch Institute	?
EPI_ISL_1284601	Germany/SN-RKI-I-038240/2021	2021-03-01	Europe	Germany	Bioscientia Labor Wermsdorf	Robert Koch Institute	?
EPI_ISL_1284608	Germany/SN-RKI-I-038247/2021	2021-02-27	Europe	Germany	Bioscientia Labor Wermsdorf	Robert Koch Institute	?
EPI_ISL_1284609	Germany/SN-RKI-I-038248/2021	2021-03-01	Europe	Germany	Bioscientia Labor Wermsdorf	Robert Koch Institute	?
EPI_ISL_1284610	Germany/SN-RKI-I-038249/2021	2021-03-03	Europe	Germany	Bioscientia Labor Wermsdorf	Robert Koch Institute	?
EPI_ISL_1284612	Germany/SN-RKI-I-038251/2021	2021-03-02	Europe	Germany	Bioscientia Labor Wermsdorf	Robert Koch Institute	?
EPI_ISL_1284629	Germany/SN-RKI-I-038268/2021	2021-03-01	Europe	Germany	Bioscientia Labor Wermsdorf	Robert Koch Institute	?
EPI_ISL_1284636	Germany/SN-RKI-I-038275/2021	2021-03-04	Europe	Germany	Bioscientia Labor Wermsdorf	Robert Koch Institute	?
EPI_ISL_1284638	Germany/SN-RKI-I-038277/2021	2021-03-02	Europe	Germany	Bioscientia Labor Wermsdorf	Robert Koch Institute	?
EPI_ISL_1284642	Germany/SN-RKI-I-038281/2021	2021-02-10	Europe	Germany	Bioscientia Labor Wermsdorf	Robert Koch Institute	?
EPI_ISL_1284646	Germany/SN-RKI-I-038285/2021	2021-02-26	Europe	Germany	Bioscientia Labor Wermsdorf	Robert Koch Institute	?
EPI_ISL_1284647	Germany/SN-RKI-I-038286/2021	2021-03-01	Europe	Germany	Bioscientia Labor Wermsdorf	Robert Koch Institute	?
EPI_ISL_1284650	Germany/SN-RKI-I-038289/2021	2021-02-25	Europe	Germany	Bioscientia Labor Wermsdorf	Robert Koch Institute	?
EPI_ISL_1284652	Germany/SN-RKI-I-038291/2021	2021-03-01	Europe	Germany	Bioscientia Labor Wermsdorf	Robert Koch Institute	?
EPI_ISL_1284657	Germany/SN-RKI-I-038296/2021	2021-03-03	Europe	Germany	Bioscientia Labor Wermsdorf	Robert Koch Institute	?
EPI_ISL_1284658	Germany/SN-RKI-I-038297/2021	2021-03-03	Europe	Germany	Bioscientia Labor Wermsdorf	Robert Koch Institute	?
EPI_ISL_1284662	Germany/SN-RKI-I-038301/2021	2021-03-03	Europe	Germany	Bioscientia Labor Wermsdorf	Robert Koch Institute	?
EPI_ISL_1284667	Germany/SN-RKI-I-038306/2021	2021-03-03	Europe	Germany	Bioscientia Labor Wermsdorf	Robert Koch Institute	?
EPI_ISL_1284668	Germany/SN-RKI-I-038307/2021	2021-03-03	Europe	Germany	Bioscientia Labor Wermsdorf	Robert Koch Institute	?
EPI_ISL_1284671	Germany/SN-RKI-I-038310/2021	2021-03-02	Europe	Germany	Bioscientia Labor Wermsdorf	Robert Koch Institute	?
EPI_ISL_1284675	Germany/SN-RKI-I-038314/2021	2021-02-24	Europe	Germany	Bioscientia Labor Wermsdorf	Robert Koch Institute	?
EPI_ISL_1284689	Germany/SN-RKI-I-038328/2021	2021-03-02	Europe	Germany	Bioscientia Labor Wermsdorf	Robert Koch Institute	?
EPI_ISL_1284692	Germany/SN-RKI-I-038331/2021	2021-03-02	Europe	Germany	Bioscientia Labor Wermsdorf	Robert Koch Institute	?
EPI_ISL_1284693	Germany/SN-RKI-I-038332/2021	2021-03-01	Europe	Germany	Bioscientia Labor Wermsdorf	Robert Koch Institute	?
EPI_ISL_1284695	Germany/SN-RKI-I-038334/2021	2021-03-04	Europe	Germany	Bioscientia Labor Wermsdorf	Robert Koch Institute	?
EPI_ISL_1284710	Germany/SN-RKI-I-038349/2021	2021-03-01	Europe	Germany	Bioscientia Labor Wermsdorf	Robert Koch Institute	?
EPI_ISL_1284713	Germany/SN-RKI-I-038352/2021	2021-03-03	Europe	Germany	Bioscientia Labor Wermsdorf	Robert Koch Institute	?
EPI_ISL_1284714	Germany/SN-RKI-I-038353/2021	2021-03-01	Europe	Germany	Bioscientia Labor Wermsdorf	Robert Koch Institute	?
EPI_ISL_1284717	Germany/SN-RKI-I-038356/2021	2021-03-03	Europe	Germany	Bioscientia Labor Wermsdorf	Robert Koch Institute	?
EPI_ISL_1284723	Germany/SN-RKI-I-038362/2021	2021-03-02	Europe	Germany	Bioscientia Labor Wermsdorf	Robert Koch Institute	?
EPI_ISL_1284725	Germany/SN-RKI-I-038364/2021	2021-03-04	Europe	Germany	Bioscientia Labor Wermsdorf	Robert Koch Institute	?
EPI_ISL_1284726	Germany/SN-RKI-I-038365/2021	2021-03-03	Europe	Germany	Bioscientia Labor Wermsdorf	Robert Koch Institute	?
EPI_ISL_1284728	Germany/SN-RKI-I-038367/2021	2021-03-01	Europe	Germany	Bioscientia Labor Wermsdorf	Robert Koch Institute	?
EPI_ISL_1284729	Germany/SN-RKI-I-038368/2021	2021-03-05	Europe	Germany	Bioscientia Labor Wermsdorf	Robert Koch Institute	?
EPI_ISL_1284730	Germany/SN-RKI-I-038369/2021	2021-03-02	Europe	Germany	Bioscientia Labor Wermsdorf	Robert Koch Institute	?
EPI_ISL_1284738	Germany/SN-RKI-I-038377/2021	2021-03-03	Europe	Germany	Bioscientia Labor Wermsdorf	Robert Koch Institute	?
EPI_ISL_1284743	Germany/SN-RKI-I-038382/2021	2021-03-02	Europe	Germany	Bioscientia Labor Wermsdorf	Robert Koch Institute	?
EPI_ISL_1284749	Germany/SN-RKI-I-038388/2021	2021-02-15	Europe	Germany	Bioscientia Labor Wermsdorf	Robert Koch Institute	?
EPI_ISL_1284750	Germany/SN-RKI-I-038389/2021	2021-03-04	Europe	Germany	Bioscientia Labor Wermsdorf	Robert Koch Institute	?
EPI_ISL_1284752	Germany/SN-RKI-I-038391/2021	2021-02-22	Europe	Germany	Bioscientia Labor Wermsdorf	Robert Koch Institute	?
EPI_ISL_1284754	Germany/SN-RKI-I-038393/2021	2021-03-02	Europe	Germany	Bioscientia Labor Wermsdorf	Robert Koch Institute	?
EPI_ISL_1284755	Germany/SN-RKI-I-038394/2021	2021-03-02	Europe	Germany	Bioscientia Labor Wermsdorf	Robert Koch Institute	?
EPI_ISL_1284758	Germany/SN-RKI-I-038397/2021	2021-03-02	Europe	Germany	Bioscientia Labor Wermsdorf	Robert Koch Institute	?
EPI_ISL_1284760	Germany/SN-RKI-I-038399/2021	2021-02-28	Europe	Germany	Bioscientia Labor Wermsdorf	Robert Koch Institute	?
EPI_ISL_1284761	Germany/SN-RKI-I-038400/2021	2021-03-02	Europe	Germany	Bioscientia Labor Wermsdorf	Robert Koch Institute	?
EPI_ISL_1284765	Germany/SN-RKI-I-038404/2021	2021-03-04	Europe	Germany	Bioscientia Labor Wermsdorf	Robert Koch Institute	?
EPI_ISL_1284767	Germany/SN-RKI-I-038406/2021	2021-03-02	Europe	Germany	Bioscientia Labor Wermsdorf	Robert Koch Institute	?
EPI_ISL_1284770	Germany/SN-RKI-I-038409/2021	2021-03-02	Europe	Germany	Bioscientia Labor Wermsdorf	Robert Koch Institute	?
EPI_ISL_1284772	Germany/SN-RKI-I-038411/2021	2021-03-03	Europe	Germany	Bioscientia Labor Wermsdorf	Robert Koch Institute	?
EPI_ISL_1284774	Germany/SN-RKI-I-038413/2021	2021-03-03	Europe	Germany	Bioscientia Labor Wermsdorf	Robert Koch Institute	?
EPI_ISL_1284778	Germany/SN-RKI-I-038417/2021	2021-03-03	Europe	Germany	Bioscientia Labor Wermsdorf	Robert Koch Institute	?
EPI_ISL_1284780	Germany/SN-RKI-I-038419/2021	2021-03-02	Europe	Germany	Bioscientia Labor Wermsdorf	Robert Koch Institute	?
EPI_ISL_1284781	Germany/SN-RKI-I-038420/2021	2021-03-01	Europe	Germany	Bioscientia Labor Wermsdorf	Robert Koch Institute	?
EPI_ISL_1284783	Germany/SN-RKI-I-038422/2021	2021-03-03	Europe	Germany	Bioscientia Labor Wermsdorf	Robert Koch Institute	?
EPI_ISL_1284784	Germany/SN-RKI-I-038423/2021	2021-03-03	Europe	Germany	Bioscientia Labor Wermsdorf	Robert Koch Institute	?
EPI_ISL_1284785	Germany/SN-RKI-I-038424/2021	2021-03-01	Europe	Germany	Bioscientia Labor Wermsdorf	Robert Koch Institute	?
EPI_ISL_1284787	Germany/SN-RKI-I-038426/2021	2021-03-03	Europe	Germany	Bioscientia Labor Wermsdorf	Robert Koch Institute	?
EPI_ISL_1284792	Germany/SN-RKI-I-038431/2021	2021-03-04	Europe	Germany	Bioscientia Labor Wermsdorf	Robert Koch Institute	?
EPI_ISL_1284793	Germany/SN-RKI-I-038432/2021	2021-03-03	Europe	Germany	Bioscientia Labor Wermsdorf	Robert Koch Institute	?
EPI_ISL_1284796	Germany/SN-RKI-I-038435/2021	2021-03-04	Europe	Germany	Bioscientia Labor Wermsdorf	Robert Koch Institute	?
EPI_ISL_1284803	Germany/SN-RKI-I-038442/2021	2021-03-02	Europe	Germany	Bioscientia Labor Wermsdorf	Robert Koch Institute	?
EPI_ISL_1284810	Germany/SN-RKI-I-038449/2021	2021-03-02	Europe	Germany	Bioscientia Labor Wermsdorf	Robert Koch Institute	?
EPI_ISL_1284817	Germany/SN-RKI-I-038456/2021	2021-03-01	Europe	Germany	Bioscientia Labor Wermsdorf	Robert Koch Institute	?
EPI_ISL_1284818	Germany/SN-RKI-I-038457/2021	2021-03-03	Europe	Germany	Bioscientia Labor Wermsdorf	Robert Koch Institute	?
EPI_ISL_1284825	Germany/SN-RKI-I-038464/2021	2021-03-04	Europe	Germany	Bioscientia Labor Wermsdorf	Robert Koch Institute	?
EPI_ISL_1284826	Germany/SN-RKI-I-038465/2021	2021-03-01	Europe	Germany	Bioscientia Labor Wermsdorf	Robert Koch Institute	?
EPI_ISL_1284830	Germany/SN-RKI-I-038469/2021	2021-03-03	Europe	Germany	Bioscientia Labor Wermsdorf	Robert Koch Institute	?
EPI_ISL_1284834	Germany/SN-RKI-I-038473/2021	2021-03-02	Europe	Germany	Bioscientia Labor Wermsdorf	Robert Koch Institute	?
EPI_ISL_1284838	Germany/SN-RKI-I-038477/2021	2021-03-05	Europe	Germany	Bioscientia Labor Wermsdorf	Robert Koch Institute	?
EPI_ISL_1284839	Germany/SN-RKI-I-038478/2021	2021-03-03	Europe	Germany	Bioscientia Labor Wermsdorf	Robert Koch Institute	?
EPI_ISL_1284841	Germany/SN-RKI-I-038480/2021	2021-03-03	Europe	Germany	Bioscientia Labor Wermsdorf	Robert Koch Institute	?
EPI_ISL_1284845	Germany/SN-RKI-I-038484/2021	2021-03-03	Europe	Germany	Bioscientia Labor Wermsdorf	Robert Koch Institute	?
EPI_ISL_1284846	Germany/SN-RKI-I-038485/2021	2021-03-01	Europe	Germany	Bioscientia Labor Wermsdorf	Robert Koch Institute	?
EPI_ISL_1284854	Germany/SN-RKI-I-038493/2021	2021-03-02	Europe	Germany	Bioscientia Labor Wermsdorf	Robert Koch Institute	?
EPI_ISL_1284856	Germany/SN-RKI-I-038495/2021	2021-03-03	Europe	Germany	Bioscientia Labor Wermsdorf	Robert Koch Institute	?
EPI_ISL_1284857	Germany/SN-RKI-I-038496/2021	2021-03-02	Europe	Germany	Bioscientia Labor Wermsdorf	Robert Koch Institute	?
EPI_ISL_1284861	Germany/SN-RKI-I-038500/2021	2021-03-04	Europe	Germany	Bioscientia Labor Wermsdorf	Robert Koch Institute	?
EPI_ISL_1284863	Germany/SN-RKI-I-038502/2021	2021-03-01	Europe	Germany	Bioscientia Labor Wermsdorf	Robert Koch Institute	?
EPI_ISL_1284864	Germany/SN-RKI-I-038503/2021	2021-03-02	Europe	Germany	Bioscientia Labor Wermsdorf	Robert Koch Institute	?
EPI_ISL_1284870	Germany/SN-RKI-I-038509/2021	2021-03-04	Europe	Germany	Bioscientia Labor Wermsdorf	Robert Koch Institute	?
EPI_ISL_1284878	Germany/SN-RKI-I-038517/2021	2021-03-03	Europe	Germany	Bioscientia Labor Wermsdorf	Robert Koch Institute	?
EPI_ISL_1284879	Germany/SN-RKI-I-038518/2021	2021-03-02	Europe	Germany	Bioscientia Labor Wermsdorf	Robert Koch Institute	?
EPI_ISL_1284948	Germany/SN-RKI-I-038587/2021	2021-03-01	Europe	Germany	Diagnosticum - Labor Neukirchen	Robert Koch Institute	?
EPI_ISL_1284949	Germany/SN-RKI-I-038588/2021	2021-03-02	Europe	Germany	Diagnosticum - Labor Neukirchen	Robert Koch Institute	?
EPI_ISL_1284950	Germany/SN-RKI-I-038589/2021	2021-03-02	Europe	Germany	Diagnosticum - Labor Neukirchen	Robert Koch Institute	?
EPI_ISL_1284951	Germany/SN-RKI-I-038590/2021	2021-03-01	Europe	Germany	Diagnosticum - Labor Neukirchen	Robert Koch Institute	?
EPI_ISL_1284952	Germany/SN-RKI-I-038591/2021	2021-03-03	Europe	Germany	Diagnosticum - Labor Neukirchen	Robert Koch Institute	?
EPI_ISL_1284953	Germany/SN-RKI-I-038592/2021	2021-03-03	Europe	Germany	Diagnosticum - Labor Neukirchen	Robert Koch Institute	?
EPI_ISL_1284955	Germany/SN-RKI-I-038594/2021	2021-03-03	Europe	Germany	Diagnosticum - Labor Neukirchen	Robert Koch Institute	?
EPI_ISL_1284956	Germany/SN-RKI-I-038595/2021	2021-03-01	Europe	Germany	Diagnosticum - Labor Neukirchen	Robert Koch Institute	?
EPI_ISL_1284957	Germany/SN-RKI-I-038596/2021	2021-03-01	Europe	Germany	Diagnosticum - Labor Neukirchen	Robert Koch Institute	?
EPI_ISL_1284958	Germany/SN-RKI-I-038597/2021	2021-03-02	Europe	Germany	Diagnosticum - Labor Neukirchen	Robert Koch Institute	?
EPI_ISL_1284959	Germany/SN-RKI-I-038598/2021	2021-03-01	Europe	Germany	Diagnosticum - Labor Neukirchen	Robert Koch Institute	?
EPI_ISL_1284960	Germany/SN-RKI-I-038599/2021	2021-03-01	Europe	Germany	Diagnosticum - Labor Neukirchen	Robert Koch Institute	?
EPI_ISL_1284961	Germany/SN-RKI-I-038600/2021	2021-03-02	Europe	Germany	Diagnosticum - Labor Neukirchen	Robert Koch Institute	?
EPI_ISL_1284962	Germany/SN-RKI-I-038601/2021	2021-03-01	Europe	Germany	Diagnosticum - Labor Neukirchen	Robert Koch Institute	?
EPI_ISL_1284963	Germany/SN-RKI-I-038602/2021	2021-03-02	Europe	Germany	Diagnosticum - Labor Neukirchen	Robert Koch Institute	?
EPI_ISL_1284964	Germany/SN-RKI-I-038603/2021	2021-03-03	Europe	Germany	Diagnosticum - Labor Neukirchen	Robert Koch Institute	?
EPI_ISL_1284965	Germany/SN-RKI-I-038604/2021	2021-03-03	Europe	Germany	Diagnosticum - Labor Neukirchen	Robert Koch Institute	?
EPI_ISL_1284966	Germany/SN-RKI-I-038605/2021	2021-03-02	Europe	Germany	Diagnosticum - Labor Neukirchen	Robert Koch Institute	?
EPI_ISL_1284967	Germany/SN-RKI-I-038606/2021	2021-03-01	Europe	Germany	Diagnosticum - Labor Neukirchen	Robert Koch Institute	?
EPI_ISL_1284968	Germany/SN-RKI-I-038607/2021	2021-03-01	Europe	Germany	Diagnosticum - Labor Neukirchen	Robert Koch Institute	?
EPI_ISL_1284969	Germany/SN-RKI-I-038608/2021	2021-03-03	Europe	Germany	Diagnosticum - Labor Neukirchen	Robert Koch Institute	?
EPI_ISL_1284970	Germany/SN-RKI-I-038609/2021	2021-03-02	Europe	Germany	Diagnosticum - Labor Neukirchen	Robert Koch Institute	?
EPI_ISL_1284971	Germany/SN-RKI-I-038610/2021	2021-03-02	Europe	Germany	Diagnosticum - Labor Neukirchen	Robert Koch Institute	?
EPI_ISL_1284972	Germany/SN-RKI-I-038611/2021	2021-03-02	Europe	Germany	Diagnosticum - Labor Neukirchen	Robert Koch Institute	?
EPI_ISL_1284973	Germany/SN-RKI-I-038612/2021	2021-03-01	Europe	Germany	Diagnosticum - Labor Neukirchen	Robert Koch Institute	?
EPI_ISL_1284974	Germany/SN-RKI-I-038613/2021	2021-03-02	Europe	Germany	Diagnosticum - Labor Neukirchen	Robert Koch Institute	?
EPI_ISL_1284975	Germany/SN-RKI-I-038614/2021	2021-02-27	Europe	Germany	Diagnosticum - Labor Neukirchen	Robert Koch Institute	?
EPI_ISL_1284976	Germany/SN-RKI-I-038615/2021	2021-03-03	Europe	Germany	Diagnosticum - Labor Neukirchen	Robert Koch Institute	?
EPI_ISL_1284977	Germany/SN-RKI-I-038616/2021	2021-03-02	Europe	Germany	Diagnosticum - Labor Neukirchen	Robert Koch Institute	?
EPI_ISL_1284980	Germany/SN-RKI-I-038619/2021	2021-03-02	Europe	Germany	Diagnosticum - Labor Neukirchen	Robert Koch Institute	?
EPI_ISL_1284981	Germany/SN-RKI-I-038620/2021	2021-03-02	Europe	Germany	Diagnosticum - Labor Neukirchen	Robert Koch Institute	?
EPI_ISL_1284982	Germany/SN-RKI-I-038621/2021	2021-03-02	Europe	Germany	Diagnosticum - Labor Neukirchen	Robert Koch Institute	?
EPI_ISL_1284983	Germany/SN-RKI-I-038622/2021	2021-03-01	Europe	Germany	Diagnosticum - Labor Neukirchen	Robert Koch Institute	?
EPI_ISL_1284984	Germany/SN-RKI-I-038623/2021	2021-03-02	Europe	Germany	Diagnosticum - Labor Neukirchen	Robert Koch Institute	?
EPI_ISL_1284985	Germany/SN-RKI-I-038624/2021	2021-03-02	Europe	Germany	Diagnosticum - Labor Neukirchen	Robert Koch Institute	?
EPI_ISL_1284987	Germany/SN-RKI-I-038626/2021	2021-03-02	Europe	Germany	Diagnosticum - Labor Neukirchen	Robert Koch Institute	?
EPI_ISL_1284988	Germany/SN-RKI-I-038627/2021	2021-03-02	Europe	Germany	Diagnosticum - Labor Neukirchen	Robert Koch Institute	?
EPI_ISL_1284989	Germany/SN-RKI-I-038628/2021	2021-03-03	Europe	Germany	Diagnosticum - Labor Neukirchen	Robert Koch Institute	?
EPI_ISL_1284991	Germany/SN-RKI-I-038630/2021	2021-03-01	Europe	Germany	Diagnosticum - Labor Neukirchen	Robert Koch Institute	?
EPI_ISL_1284992	Germany/SN-RKI-I-038631/2021	2021-03-02	Europe	Germany	Diagnosticum - Labor Neukirchen	Robert Koch Institute	?
EPI_ISL_1284993	Germany/SN-RKI-I-038632/2021	2021-03-02	Europe	Germany	Diagnosticum - Labor Neukirchen	Robert Koch Institute	?
EPI_ISL_1284994	Germany/SN-RKI-I-038633/2021	2021-03-02	Europe	Germany	Diagnosticum - Labor Neukirchen	Robert Koch Institute	?
EPI_ISL_1284995	Germany/SN-RKI-I-038634/2021	2021-03-02	Europe	Germany	Diagnosticum - Labor Neukirchen	Robert Koch Institute	?
EPI_ISL_1284996	Germany/SN-RKI-I-038635/2021	2021-03-01	Europe	Germany	Diagnosticum - Labor Neukirchen	Robert Koch Institute	?
EPI_ISL_1284997	Germany/SN-RKI-I-038636/2021	2021-03-01	Europe	Germany	Diagnosticum - Labor Neukirchen	Robert Koch Institute	?
EPI_ISL_1284998	Germany/SN-RKI-I-038637/2021	2021-03-01	Europe	Germany	Diagnosticum - Labor Neukirchen	Robert Koch Institute	?
EPI_ISL_1284999	Germany/SN-RKI-I-038638/2021	2021-03-02	Europe	Germany	Diagnosticum - Labor Neukirchen	Robert Koch Institute	?
EPI_ISL_1285000	Germany/SN-RKI-I-038639/2021	2021-03-02	Europe	Germany	Diagnosticum - Labor Neukirchen	Robert Koch Institute	?
EPI_ISL_1285002	Germany/SN-RKI-I-038641/2021	2021-03-03	Europe	Germany	Diagnosticum - Labor Neukirchen	Robert Koch Institute	?
EPI_ISL_1285003	Germany/SN-RKI-I-038642/2021	2021-03-03	Europe	Germany	Diagnosticum - Labor Neukirchen	Robert Koch Institute	?
EPI_ISL_1285004	Germany/SN-RKI-I-038643/2021	2021-03-02	Europe	Germany	Diagnosticum - Labor Neukirchen	Robert Koch Institute	?
EPI_ISL_1285005	Germany/SN-RKI-I-038644/2021	2021-03-01	Europe	Germany	Diagnosticum - Labor Neukirchen	Robert Koch Institute	?
EPI_ISL_1285007	Germany/SN-RKI-I-038646/2021	2021-03-01	Europe	Germany	Diagnosticum - Labor Neukirchen	Robert Koch Institute	?
EPI_ISL_1285008	Germany/SN-RKI-I-038647/2021	2021-03-02	Europe	Germany	Diagnosticum - Labor Neukirchen	Robert Koch Institute	?
EPI_ISL_1285009	Germany/SN-RKI-I-038648/2021	2021-03-02	Europe	Germany	Diagnosticum - Labor Neukirchen	Robert Koch Institute	?
EPI_ISL_1285010	Germany/SN-RKI-I-038649/2021	2021-03-02	Europe	Germany	Diagnosticum - Labor Neukirchen	Robert Koch Institute	?
EPI_ISL_1285011	Germany/SN-RKI-I-038650/2021	2021-03-01	Europe	Germany	Diagnosticum - Labor Neukirchen	Robert Koch Institute	?
EPI_ISL_1285012	Germany/SN-RKI-I-038651/2021	2021-03-03	Europe	Germany	Diagnosticum - Labor Neukirchen	Robert Koch Institute	?
EPI_ISL_1285013	Germany/SN-RKI-I-038652/2021	2021-03-01	Europe	Germany	Diagnosticum - Labor Neukirchen	Robert Koch Institute	?
EPI_ISL_1285014	Germany/SN-RKI-I-038653/2021	2021-03-01	Europe	Germany	Diagnosticum - Labor Neukirchen	Robert Koch Institute	?
EPI_ISL_1285015	Germany/SN-RKI-I-038654/2021	2021-03-01	Europe	Germany	Diagnosticum - Labor Neukirchen	Robert Koch Institute	?
EPI_ISL_1285016	Germany/SN-RKI-I-038655/2021	2021-03-02	Europe	Germany	Diagnosticum - Labor Neukirchen	Robert Koch Institute	?
EPI_ISL_1285017	Germany/SN-RKI-I-038656/2021	2021-03-03	Europe	Germany	Diagnosticum - Labor Neukirchen	Robert Koch Institute	?
EPI_ISL_1285018	Germany/SN-RKI-I-038657/2021	2021-03-02	Europe	Germany	Diagnosticum - Labor Neukirchen	Robert Koch Institute	?
EPI_ISL_1285019	Germany/SN-RKI-I-038658/2021	2021-03-03	Europe	Germany	Diagnosticum - Labor Neukirchen	Robert Koch Institute	?
EPI_ISL_1285020	Germany/SN-RKI-I-038659/2021	2021-03-02	Europe	Germany	Diagnosticum - Labor Neukirchen	Robert Koch Institute	?
EPI_ISL_1285021	Germany/SN-RKI-I-038660/2021	2021-03-02	Europe	Germany	Diagnosticum - Labor Neukirchen	Robert Koch Institute	?
EPI_ISL_1285022	Germany/SN-RKI-I-038661/2021	2021-03-02	Europe	Germany	Diagnosticum - Labor Neukirchen	Robert Koch Institute	?
EPI_ISL_1285023	Germany/SN-RKI-I-038662/2021	2021-03-01	Europe	Germany	Diagnosticum - Labor Neukirchen	Robert Koch Institute	?
EPI_ISL_1285024	Germany/SN-RKI-I-038663/2021	2021-03-01	Europe	Germany	Diagnosticum - Labor Neukirchen	Robert Koch Institute	?
EPI_ISL_1285025	Germany/SN-RKI-I-038664/2021	2021-03-01	Europe	Germany	Diagnosticum - Labor Neukirchen	Robert Koch Institute	?
EPI_ISL_1285026	Germany/SN-RKI-I-038665/2021	2021-03-01	Europe	Germany	Diagnosticum - Labor Neukirchen	Robert Koch Institute	?
EPI_ISL_1285027	Germany/SN-RKI-I-038666/2021	2021-03-03	Europe	Germany	Diagnosticum - Labor Neukirchen	Robert Koch Institute	?
EPI_ISL_1285029	Germany/SN-RKI-I-038668/2021	2021-03-02	Europe	Germany	Diagnosticum - Labor Neukirchen	Robert Koch Institute	?
EPI_ISL_1285031	Germany/SN-RKI-I-038670/2021	2021-03-02	Europe	Germany	Diagnosticum - Labor Neukirchen	Robert Koch Institute	?
EPI_ISL_1285032	Germany/SN-RKI-I-038671/2021	2021-03-02	Europe	Germany	Diagnosticum - Labor Neukirchen	Robert Koch Institute	?
EPI_ISL_1285033	Germany/SN-RKI-I-038672/2021	2021-03-01	Europe	Germany	Diagnosticum - Labor Neukirchen	Robert Koch Institute	?
EPI_ISL_1285036	Germany/SN-RKI-I-038675/2021	2021-03-02	Europe	Germany	Diagnosticum - Labor Neukirchen	Robert Koch Institute	?
EPI_ISL_1285037	Germany/SN-RKI-I-038676/2021	2021-03-01	Europe	Germany	Diagnosticum - Labor Neukirchen	Robert Koch Institute	?
EPI_ISL_1285038	Germany/SN-RKI-I-038677/2021	2021-03-02	Europe	Germany	Diagnosticum - Labor Neukirchen	Robert Koch Institute	?
EPI_ISL_1285040	Germany/SN-RKI-I-038679/2021	2021-03-02	Europe	Germany	Diagnosticum - Labor Neukirchen	Robert Koch Institute	?
EPI_ISL_1285041	Germany/SN-RKI-I-038680/2021	2021-03-02	Europe	Germany	Diagnosticum - Labor Neukirchen	Robert Koch Institute	?
EPI_ISL_1285042	Germany/SN-RKI-I-038681/2021	2021-03-02	Europe	Germany	Diagnosticum - Labor Neukirchen	Robert Koch Institute	?
EPI_ISL_1285043	Germany/SN-RKI-I-038682/2021	2021-03-08	Europe	Germany	Medizinisches Labor Ostsachsen MVZ GbRNebenbetriebsstätte Dresden	Robert Koch Institute	?
EPI_ISL_1285044	Germany/SN-RKI-I-038683/2021	2021-03-08	Europe	Germany	ELBLAB GmbH Zentrum für LaborMedizin	Robert Koch Institute	?
EPI_ISL_1285045	Germany/SN-RKI-I-038684/2021	2021-03-08	Europe	Germany	Uniklinikum Carl Gustav Carus an der TU Dresden; Institut für Virologie	Robert Koch Institute	?
EPI_ISL_1285046	Germany/SN-RKI-I-038685/2021	2021-03-08	Europe	Germany	ELBLAB GmbH Zentrum für LaborMedizin	Robert Koch Institute	?
EPI_ISL_1285047	Germany/SN-RKI-I-038686/2021	2021-03-08	Europe	Germany	Medizinisches Labor Ostsachsen MVZ GbRNebenbetriebsstätte Dresden	Robert Koch Institute	?
EPI_ISL_1285049	Germany/SN-RKI-I-038688/2021	2021-03-08	Europe	Germany	Medizinisches Labor Ostsachsen MVZ GbRNebenbetriebsstätte Dresden	Robert Koch Institute	?
EPI_ISL_1285050	Germany/SN-RKI-I-038689/2021	2021-03-08	Europe	Germany	Uniklinikum Carl Gustav Carus an der TU Dresden; Institut für Virologie	Robert Koch Institute	?
EPI_ISL_1285053	Germany/SN-RKI-I-038692/2021	2021-03-08	Europe	Germany	ELBLAB GmbH Zentrum für LaborMedizin	Robert Koch Institute	?
EPI_ISL_1285057	Germany/SN-RKI-I-038696/2021	2021-03-08	Europe	Germany	Uniklinikum Carl Gustav Carus an der TU Dresden; Institut für Virologie	Robert Koch Institute	?
EPI_ISL_1285058	Germany/SN-RKI-I-038697/2021	2021-03-08	Europe	Germany	Medizinisches Labor Ostsachsen MVZ GbRNebenbetriebsstätte Dresden	Robert Koch Institute	?
EPI_ISL_1285059	Germany/SN-RKI-I-038698/2021	2021-03-08	Europe	Germany	Medizinisches Labor Ostsachsen MVZ GbRNebenbetriebsstätte Dresden	Robert Koch Institute	?
EPI_ISL_1285060	Germany/SN-RKI-I-038699/2021	2021-03-08	Europe	Germany	Landesuntersuchungsanstalt für das Gesundheits- und Veterinärwesen (LUA) Sachsen	Robert Koch Institute	?
EPI_ISL_1285061	Germany/SN-RKI-I-038700/2021	2021-03-08	Europe	Germany	ELBLAB GmbH Zentrum für LaborMedizin	Robert Koch Institute	?
EPI_ISL_1285062	Germany/SN-RKI-I-038701/2021	2021-03-08	Europe	Germany	ELBLAB GmbH Zentrum für LaborMedizin	Robert Koch Institute	?
EPI_ISL_1285066	Germany/SN-RKI-I-038705/2021	2021-03-08	Europe	Germany	Medizinisches Labor Ostsachsen MVZ GbRNebenbetriebsstätte Dresden	Robert Koch Institute	?
EPI_ISL_1285067	Germany/SN-RKI-I-038706/2021	2021-03-08	Europe	Germany	Medizinisches Labor Ostsachsen MVZ GbRNebenbetriebsstätte Dresden	Robert Koch Institute	?
EPI_ISL_1285068	Germany/SN-RKI-I-038707/2021	2021-03-08	Europe	Germany	Medizinisches Labor Ostsachsen MVZ GbRNebenbetriebsstätte Dresden	Robert Koch Institute	?
EPI_ISL_1285069	Germany/SN-RKI-I-038708/2021	2021-03-08	Europe	Germany	Landesuntersuchungsanstalt für das Gesundheits- und Veterinärwesen (LUA) Sachsen	Robert Koch Institute	?
EPI_ISL_1285070	Germany/SN-RKI-I-038709/2021	2021-03-08	Europe	Germany	Medizinisches Labor Ostsachsen MVZ GbRNebenbetriebsstätte Dresden	Robert Koch Institute	?
EPI_ISL_1285071	Germany/SN-RKI-I-038710/2021	2021-03-08	Europe	Germany	ELBLAB GmbH Zentrum für LaborMedizin	Robert Koch Institute	?
EPI_ISL_1285072	Germany/SN-RKI-I-038711/2021	2021-03-08	Europe	Germany	Städtisches Klinikum Dresden	Robert Koch Institute	?
EPI_ISL_1285073	Germany/SN-RKI-I-038712/2021	2021-03-08	Europe	Germany	Medizinisches Labor Ostsachsen MVZ GbRNebenbetriebsstätte Dresden	Robert Koch Institute	?
EPI_ISL_1285076	Germany/SN-RKI-I-038715/2021	2021-03-08	Europe	Germany	ELBLAB GmbH Zentrum für LaborMedizin	Robert Koch Institute	?
EPI_ISL_1285077	Germany/SN-RKI-I-038716/2021	2021-03-08	Europe	Germany	Medizinisches Labor Ostsachsen MVZ GbRNebenbetriebsstätte Dresden	Robert Koch Institute	?
EPI_ISL_1285080	Germany/SN-RKI-I-038719/2021	2021-03-08	Europe	Germany	Landesuntersuchungsanstalt für das Gesundheits- und Veterinärwesen (LUA) Sachsen	Robert Koch Institute	?
EPI_ISL_1285084	Germany/SN-RKI-I-038723/2021	2021-03-08	Europe	Germany	Medizinisches Labor Ostsachsen MVZ GbRNebenbetriebsstätte Dresden	Robert Koch Institute	?
EPI_ISL_1285087	Germany/SN-RKI-I-038726/2021	2021-03-08	Europe	Germany	Medizinisches Labor Ostsachsen MVZ GbRNebenbetriebsstätte Dresden	Robert Koch Institute	?
EPI_ISL_1285088	Germany/SN-RKI-I-038727/2021	2021-03-08	Europe	Germany	LABOR CHEMNITZ – Zentrum für Diagnostik am Klinikum Chemnitz	Robert Koch Institute	?
EPI_ISL_1285089	Germany/SN-RKI-I-038728/2021	2021-03-08	Europe	Germany	ELBLAB GmbH Zentrum für LaborMedizin	Robert Koch Institute	?
EPI_ISL_1285091	Germany/SN-RKI-I-038730/2021	2021-03-08	Europe	Germany	Medizinisches Labor Ostsachsen MVZ GbRNebenbetriebsstätte Dresden	Robert Koch Institute	?
EPI_ISL_1285094	Germany/SN-RKI-I-038733/2021	2021-03-08	Europe	Germany	Landesuntersuchungsanstalt für das Gesundheits- und Veterinärwesen (LUA) Sachsen	Robert Koch Institute	?
EPI_ISL_1285095	Germany/SN-RKI-I-038734/2021	2021-03-08	Europe	Germany	ELBLAB GmbH Zentrum für LaborMedizin	Robert Koch Institute	?
EPI_ISL_1285096	Germany/SN-RKI-I-038735/2021	2021-03-08	Europe	Germany	Landesuntersuchungsanstalt für das Gesundheits- und Veterinärwesen (LUA) Sachsen	Robert Koch Institute	?
EPI_ISL_1285102	Germany/SN-RKI-I-038741/2021	2021-03-08	Europe	Germany	Medizinisches Labor Ostsachsen MVZ GbRNebenbetriebsstätte Dresden	Robert Koch Institute	?
EPI_ISL_1285103	Germany/SN-RKI-I-038742/2021	2021-03-08	Europe	Germany	Städtisches Klinikum Dresden	Robert Koch Institute	?
EPI_ISL_1285104	Germany/SN-RKI-I-038743/2021	2021-03-08	Europe	Germany	Uniklinikum Carl Gustav Carus an der TU Dresden; Institut für Virologie	Robert Koch Institute	?
EPI_ISL_1285105	Germany/SN-RKI-I-038744/2021	2021-03-08	Europe	Germany	LABOR CHEMNITZ – Zentrum für Diagnostik am Klinikum Chemnitz	Robert Koch Institute	?
EPI_ISL_1285107	Germany/SN-RKI-I-038746/2021	2021-03-08	Europe	Germany	Uniklinikum Carl Gustav Carus an der TU Dresden; Institut für Virologie	Robert Koch Institute	?
EPI_ISL_1285109	Germany/SN-RKI-I-038748/2021	2021-03-08	Europe	Germany	ELBLAB GmbH Zentrum für LaborMedizin	Robert Koch Institute	?
EPI_ISL_1285112	Germany/SN-RKI-I-038751/2021	2021-03-08	Europe	Germany	Städtisches Klinikum Dresden	Robert Koch Institute	?
EPI_ISL_1285113	Germany/SN-RKI-I-038752/2021	2021-03-08	Europe	Germany	ELBLAB GmbH Zentrum für LaborMedizin	Robert Koch Institute	?
EPI_ISL_1285117	Germany/SN-RKI-I-038756/2021	2021-03-08	Europe	Germany	Landesuntersuchungsanstalt für das Gesundheits- und Veterinärwesen (LUA) Sachsen	Robert Koch Institute	?
EPI_ISL_1285119	Germany/SN-RKI-I-038758/2021	2021-03-08	Europe	Germany	Medizinisches Labor Ostsachsen MVZ GbRNebenbetriebsstätte Dresden	Robert Koch Institute	?
EPI_ISL_1285121	Germany/SN-RKI-I-038760/2021	2021-03-08	Europe	Germany	Städtisches Klinikum Dresden	Robert Koch Institute	?
EPI_ISL_1285127	Germany/SN-RKI-I-038766/2021	2021-03-08	Europe	Germany	Landesuntersuchungsanstalt für das Gesundheits- und Veterinärwesen (LUA) Sachsen	Robert Koch Institute	?
EPI_ISL_1285128	Germany/SN-RKI-I-038767/2021	2021-03-08	Europe	Germany	Landesuntersuchungsanstalt für das Gesundheits- und Veterinärwesen (LUA) Sachsen	Robert Koch Institute	?
EPI_ISL_1285131	Germany/SN-RKI-I-038770/2021	2021-03-08	Europe	Germany	ELBLAB GmbH Zentrum für LaborMedizin	Robert Koch Institute	?
EPI_ISL_1285132	Germany/SN-RKI-I-038771/2021	2021-03-08	Europe	Germany	Städtisches Klinikum Dresden	Robert Koch Institute	?
EPI_ISL_1285133	Germany/SN-RKI-I-038772/2021	2021-03-08	Europe	Germany	ELBLAB GmbH Zentrum für LaborMedizin	Robert Koch Institute	?
EPI_ISL_1285135	Germany/SN-RKI-I-038774/2021	2021-03-08	Europe	Germany	Landesuntersuchungsanstalt für das Gesundheits- und Veterinärwesen (LUA) Sachsen	Robert Koch Institute	?
EPI_ISL_1285136	Germany/SN-RKI-I-038775/2021	2021-03-08	Europe	Germany	Städtisches Klinikum Dresden	Robert Koch Institute	?
EPI_ISL_1285140	Germany/SN-RKI-I-038779/2021	2021-03-08	Europe	Germany	Medizinisches Labor Ostsachsen MVZ GbRNebenbetriebsstätte Dresden	Robert Koch Institute	?
EPI_ISL_1285141	Germany/SN-RKI-I-038780/2021	2021-03-08	Europe	Germany	Medizinisches Labor Ostsachsen MVZ GbRNebenbetriebsstätte Dresden	Robert Koch Institute	?
EPI_ISL_1285144	Germany/SN-RKI-I-038783/2021	2021-03-08	Europe	Germany	Städtisches Klinikum Dresden	Robert Koch Institute	?
EPI_ISL_1285147	Germany/SN-RKI-I-038786/2021	2021-03-08	Europe	Germany	Landesuntersuchungsanstalt für das Gesundheits- und Veterinärwesen (LUA) Sachsen	Robert Koch Institute	?
EPI_ISL_1285148	Germany/SN-RKI-I-038787/2021	2021-03-08	Europe	Germany	Medizinisches Labor Ostsachsen MVZ GbRNebenbetriebsstätte Dresden	Robert Koch Institute	?
EPI_ISL_1285151	Germany/SN-RKI-I-038790/2021	2021-03-08	Europe	Germany	Städtisches Klinikum Dresden	Robert Koch Institute	?
EPI_ISL_1285153	Germany/SN-RKI-I-038792/2021	2021-03-08	Europe	Germany	Medizinisches Labor Ostsachsen MVZ GbRNebenbetriebsstätte Dresden	Robert Koch Institute	?
EPI_ISL_1285157	Germany/SN-RKI-I-038796/2021	2021-03-08	Europe	Germany	ELBLAB GmbH Zentrum für LaborMedizin	Robert Koch Institute	?
EPI_ISL_1285160	Germany/SN-RKI-I-038799/2021	2021-03-08	Europe	Germany	Städtisches Klinikum Dresden	Robert Koch Institute	?
EPI_ISL_1285165	Germany/SN-RKI-I-038804/2021	2021-03-08	Europe	Germany	Landesuntersuchungsanstalt für das Gesundheits- und Veterinärwesen (LUA) Sachsen	Robert Koch Institute	?
EPI_ISL_1285552	Germany/SN-RKI-I-039191/2021	2021-02-28	Europe	Germany	Bioscientia Labor Wermsdorf	Robert Koch Institute	?
EPI_ISL_1285556	Germany/SN-RKI-I-039195/2021	2021-03-04	Europe	Germany	Bioscientia Labor Wermsdorf	Robert Koch Institute	?
EPI_ISL_1285557	Germany/SN-RKI-I-039196/2021	2021-02-26	Europe	Germany	Bioscientia Labor Wermsdorf	Robert Koch Institute	?
EPI_ISL_1285590	Germany/SN-RKI-I-039229/2021	2021-03-04	Europe	Germany	Bioscientia Labor Wermsdorf	Robert Koch Institute	?
EPI_ISL_1285612	Germany/SN-RKI-I-039251/2021	2021-03-04	Europe	Germany	Bioscientia Labor Wermsdorf	Robert Koch Institute	?
EPI_ISL_1285623	Germany/SN-RKI-I-039262/2021	2021-03-04	Europe	Germany	Bioscientia Labor Wermsdorf	Robert Koch Institute	?
EPI_ISL_1285674	Germany/SN-RKI-I-039313/2021	2021-03-04	Europe	Germany	Bioscientia Labor Wermsdorf	Robert Koch Institute	?
EPI_ISL_1349728	Germany/SN-RKI-I-042540/2021	2021-03-08	Europe	Germany	Bioscientia Labor Wermsdorf	Robert Koch Institute	?
EPI_ISL_1349730	Germany/SN-RKI-I-042542/2021	2021-03-08	Europe	Germany	Bioscientia Labor Wermsdorf	Robert Koch Institute	?
EPI_ISL_1349732	Germany/SN-RKI-I-042544/2021	2021-03-04	Europe	Germany	Bioscientia Labor Wermsdorf	Robert Koch Institute	?
EPI_ISL_1349737	Germany/SN-RKI-I-042549/2021	2021-03-04	Europe	Germany	Bioscientia Labor Wermsdorf	Robert Koch Institute	?
EPI_ISL_1349739	Germany/SN-RKI-I-042551/2021	2021-03-08	Europe	Germany	Bioscientia Labor Wermsdorf	Robert Koch Institute	?
EPI_ISL_1349740	Germany/SN-RKI-I-042552/2021	2021-03-08	Europe	Germany	Bioscientia Labor Wermsdorf	Robert Koch Institute	?
EPI_ISL_1349743	Germany/SN-RKI-I-042555/2021	2021-03-05	Europe	Germany	Bioscientia Labor Wermsdorf	Robert Koch Institute	?
EPI_ISL_1349744	Germany/SN-RKI-I-042556/2021	2021-03-08	Europe	Germany	Bioscientia Labor Wermsdorf	Robert Koch Institute	?
EPI_ISL_1349745	Germany/SN-RKI-I-042557/2021	2021-03-05	Europe	Germany	Bioscientia Labor Wermsdorf	Robert Koch Institute	?
EPI_ISL_1349746	Germany/SN-RKI-I-042558/2021	2021-03-08	Europe	Germany	Bioscientia Labor Wermsdorf	Robert Koch Institute	?
EPI_ISL_1349747	Germany/SN-RKI-I-042559/2021	2021-03-05	Europe	Germany	Bioscientia Labor Wermsdorf	Robert Koch Institute	?
EPI_ISL_1349748	Germany/SN-RKI-I-042560/2021	2021-03-08	Europe	Germany	Bioscientia Labor Wermsdorf	Robert Koch Institute	?
EPI_ISL_1349749	Germany/SN-RKI-I-042561/2021	2021-03-01	Europe	Germany	Bioscientia Labor Wermsdorf	Robert Koch Institute	?
EPI_ISL_1349751	Germany/SN-RKI-I-042563/2021	2021-03-08	Europe	Germany	Bioscientia Labor Wermsdorf	Robert Koch Institute	?
EPI_ISL_1349753	Germany/SN-RKI-I-042565/2021	2021-03-04	Europe	Germany	Bioscientia Labor Wermsdorf	Robert Koch Institute	?
EPI_ISL_1349755	Germany/SN-RKI-I-042567/2021	2021-03-02	Europe	Germany	Bioscientia Labor Wermsdorf	Robert Koch Institute	?
EPI_ISL_1349756	Germany/SN-RKI-I-042568/2021	2021-03-09	Europe	Germany	Bioscientia Labor Wermsdorf	Robert Koch Institute	?
EPI_ISL_1349757	Germany/SN-RKI-I-042569/2021	2021-03-08	Europe	Germany	Bioscientia Labor Wermsdorf	Robert Koch Institute	?
EPI_ISL_1349760	Germany/SN-RKI-I-042572/2021	2021-03-05	Europe	Germany	Bioscientia Labor Wermsdorf	Robert Koch Institute	?
EPI_ISL_1349763	Germany/SN-RKI-I-042575/2021	2021-03-05	Europe	Germany	Bioscientia Labor Wermsdorf	Robert Koch Institute	?
EPI_ISL_1349768	Germany/SN-RKI-I-042580/2021	2021-03-08	Europe	Germany	Bioscientia Labor Wermsdorf	Robert Koch Institute	?
EPI_ISL_1349769	Germany/SN-RKI-I-042581/2021	2021-03-08	Europe	Germany	Bioscientia Labor Wermsdorf	Robert Koch Institute	?
EPI_ISL_1349770	Germany/SN-RKI-I-042582/2021	2021-03-06	Europe	Germany	Bioscientia Labor Wermsdorf	Robert Koch Institute	?
EPI_ISL_1349771	Germany/SN-RKI-I-042583/2021	2021-03-08	Europe	Germany	Bioscientia Labor Wermsdorf	Robert Koch Institute	?
EPI_ISL_1349775	Germany/SN-RKI-I-042587/2021	2021-03-02	Europe	Germany	Bioscientia Labor Wermsdorf	Robert Koch Institute	?
EPI_ISL_1349778	Germany/SN-RKI-I-042590/2021	2021-03-05	Europe	Germany	Bioscientia Labor Wermsdorf	Robert Koch Institute	?
EPI_ISL_1349780	Germany/SN-RKI-I-042592/2021	2021-03-04	Europe	Germany	Bioscientia Labor Wermsdorf	Robert Koch Institute	?
EPI_ISL_1349781	Germany/SN-RKI-I-042593/2021	2021-03-08	Europe	Germany	Bioscientia Labor Wermsdorf	Robert Koch Institute	?
EPI_ISL_1349782	Germany/SN-RKI-I-042594/2021	2021-03-08	Europe	Germany	Bioscientia Labor Wermsdorf	Robert Koch Institute	?
EPI_ISL_1349784	Germany/SN-RKI-I-042596/2021	2021-03-04	Europe	Germany	Bioscientia Labor Wermsdorf	Robert Koch Institute	?
EPI_ISL_1349785	Germany/SN-RKI-I-042597/2021	2021-03-05	Europe	Germany	Bioscientia Labor Wermsdorf	Robert Koch Institute	?
EPI_ISL_1349788	Germany/SN-RKI-I-042600/2021	2021-03-08	Europe	Germany	Bioscientia Labor Wermsdorf	Robert Koch Institute	?
EPI_ISL_1349789	Germany/SN-RKI-I-042601/2021	2021-03-06	Europe	Germany	Bioscientia Labor Wermsdorf	Robert Koch Institute	?
EPI_ISL_1349796	Germany/SN-RKI-I-042608/2021	2021-03-04	Europe	Germany	Bioscientia Labor Wermsdorf	Robert Koch Institute	?
EPI_ISL_1349799	Germany/SN-RKI-I-042611/2021	2021-03-09	Europe	Germany	Bioscientia Labor Wermsdorf	Robert Koch Institute	?
EPI_ISL_1349804	Germany/SN-RKI-I-042616/2021	2021-03-08	Europe	Germany	Bioscientia Labor Wermsdorf	Robert Koch Institute	?
EPI_ISL_1349806	Germany/SN-RKI-I-042618/2021	2021-03-09	Europe	Germany	Bioscientia Labor Wermsdorf	Robert Koch Institute	?
EPI_ISL_1349808	Germany/SN-RKI-I-042620/2021	2021-03-08	Europe	Germany	Bioscientia Labor Wermsdorf	Robert Koch Institute	?
EPI_ISL_1349810	Germany/SN-RKI-I-042622/2021	2021-03-08	Europe	Germany	Bioscientia Labor Wermsdorf	Robert Koch Institute	?
EPI_ISL_1349811	Germany/SN-RKI-I-042623/2021	2021-03-09	Europe	Germany	Bioscientia Labor Wermsdorf	Robert Koch Institute	?
EPI_ISL_1349813	Germany/SN-RKI-I-042625/2021	2021-03-04	Europe	Germany	Bioscientia Labor Wermsdorf	Robert Koch Institute	?
EPI_ISL_1349814	Germany/SN-RKI-I-042626/2021	2021-03-08	Europe	Germany	Bioscientia Labor Wermsdorf	Robert Koch Institute	?
EPI_ISL_1349815	Germany/SN-RKI-I-042627/2021	2021-03-08	Europe	Germany	Bioscientia Labor Wermsdorf	Robert Koch Institute	?
EPI_ISL_1349816	Germany/SN-RKI-I-042628/2021	2021-03-04	Europe	Germany	Bioscientia Labor Wermsdorf	Robert Koch Institute	?
EPI_ISL_1349817	Germany/SN-RKI-I-042629/2021	2021-03-04	Europe	Germany	Bioscientia Labor Wermsdorf	Robert Koch Institute	?
EPI_ISL_1349818	Germany/SN-RKI-I-042630/2021	2021-03-06	Europe	Germany	Bioscientia Labor Wermsdorf	Robert Koch Institute	?
EPI_ISL_1349823	Germany/SN-RKI-I-042635/2021	2021-03-05	Europe	Germany	Bioscientia Labor Wermsdorf	Robert Koch Institute	?
EPI_ISL_1349825	Germany/SN-RKI-I-042637/2021	2021-03-03	Europe	Germany	Bioscientia Labor Wermsdorf	Robert Koch Institute	?
EPI_ISL_1349827	Germany/SN-RKI-I-042639/2021	2021-03-01	Europe	Germany	Bioscientia Labor Wermsdorf	Robert Koch Institute	?
EPI_ISL_1349828	Germany/SN-RKI-I-042640/2021	2021-03-08	Europe	Germany	Bioscientia Labor Wermsdorf	Robert Koch Institute	?
EPI_ISL_1349829	Germany/SN-RKI-I-042641/2021	2021-03-04	Europe	Germany	Bioscientia Labor Wermsdorf	Robert Koch Institute	?
EPI_ISL_1349837	Germany/SN-RKI-I-042649/2021	2021-03-04	Europe	Germany	Bioscientia Labor Wermsdorf	Robert Koch Institute	?
EPI_ISL_1349842	Germany/SN-RKI-I-042654/2021	2021-03-06	Europe	Germany	Bioscientia Labor Wermsdorf	Robert Koch Institute	?
EPI_ISL_1349843	Germany/SN-RKI-I-042655/2021	2021-03-03	Europe	Germany	Bioscientia Labor Wermsdorf	Robert Koch Institute	?
EPI_ISL_1349845	Germany/SN-RKI-I-042657/2021	2021-03-05	Europe	Germany	Bioscientia Labor Wermsdorf	Robert Koch Institute	?
EPI_ISL_1349849	Germany/SN-RKI-I-042661/2021	2021-03-08	Europe	Germany	Bioscientia Labor Wermsdorf	Robert Koch Institute	?
EPI_ISL_1349852	Germany/SN-RKI-I-042664/2021	2021-03-04	Europe	Germany	Bioscientia Labor Wermsdorf	Robert Koch Institute	?
EPI_ISL_1349853	Germany/SN-RKI-I-042665/2021	2021-03-06	Europe	Germany	Bioscientia Labor Wermsdorf	Robert Koch Institute	?
EPI_ISL_1349854	Germany/SN-RKI-I-042666/2021	2021-03-09	Europe	Germany	Bioscientia Labor Wermsdorf	Robert Koch Institute	?
EPI_ISL_1349855	Germany/SN-RKI-I-042667/2021	2021-03-08	Europe	Germany	Bioscientia Labor Wermsdorf	Robert Koch Institute	?
EPI_ISL_1349856	Germany/SN-RKI-I-042668/2021	2021-03-09	Europe	Germany	Bioscientia Labor Wermsdorf	Robert Koch Institute	?
EPI_ISL_1349857	Germany/SN-RKI-I-042669/2021	2021-03-09	Europe	Germany	Bioscientia Labor Wermsdorf	Robert Koch Institute	?
EPI_ISL_1349860	Germany/SN-RKI-I-042672/2021	2021-03-08	Europe	Germany	Bioscientia Labor Wermsdorf	Robert Koch Institute	?
EPI_ISL_1349861	Germany/SN-RKI-I-042673/2021	2021-03-08	Europe	Germany	Bioscientia Labor Wermsdorf	Robert Koch Institute	?
EPI_ISL_1349865	Germany/SN-RKI-I-042677/2021	2021-03-10	Europe	Germany	Bioscientia Labor Wermsdorf	Robert Koch Institute	?
EPI_ISL_1349866	Germany/SN-RKI-I-042678/2021	2021-03-05	Europe	Germany	Bioscientia Labor Wermsdorf	Robert Koch Institute	?
EPI_ISL_1349867	Germany/SN-RKI-I-042679/2021	2021-03-08	Europe	Germany	Bioscientia Labor Wermsdorf	Robert Koch Institute	?
EPI_ISL_1349869	Germany/SN-RKI-I-042681/2021	2021-03-04	Europe	Germany	Bioscientia Labor Wermsdorf	Robert Koch Institute	?
EPI_ISL_1349872	Germany/SN-RKI-I-042684/2021	2021-03-03	Europe	Germany	Bioscientia Labor Wermsdorf	Robert Koch Institute	?
EPI_ISL_1349873	Germany/SN-RKI-I-042685/2021	2021-03-09	Europe	Germany	Bioscientia Labor Wermsdorf	Robert Koch Institute	?
EPI_ISL_1349876	Germany/SN-RKI-I-042688/2021	2021-03-09	Europe	Germany	Bioscientia Labor Wermsdorf	Robert Koch Institute	?
EPI_ISL_1349878	Germany/SN-RKI-I-042690/2021	2021-03-04	Europe	Germany	Bioscientia Labor Wermsdorf	Robert Koch Institute	?
EPI_ISL_1349880	Germany/SN-RKI-I-042692/2021	2021-03-05	Europe	Germany	Bioscientia Labor Wermsdorf	Robert Koch Institute	?
EPI_ISL_1349882	Germany/SN-RKI-I-042694/2021	2021-03-05	Europe	Germany	Bioscientia Labor Wermsdorf	Robert Koch Institute	?
EPI_ISL_1349884	Germany/SN-RKI-I-042696/2021	2021-03-04	Europe	Germany	Bioscientia Labor Wermsdorf	Robert Koch Institute	?
EPI_ISL_1349885	Germany/SN-RKI-I-042697/2021	2021-03-08	Europe	Germany	Bioscientia Labor Wermsdorf	Robert Koch Institute	?
EPI_ISL_1349886	Germany/SN-RKI-I-042698/2021	2021-03-04	Europe	Germany	Bioscientia Labor Wermsdorf	Robert Koch Institute	?
EPI_ISL_1349889	Germany/SN-RKI-I-042701/2021	2021-03-08	Europe	Germany	Bioscientia Labor Wermsdorf	Robert Koch Institute	?
EPI_ISL_1349891	Germany/SN-RKI-I-042703/2021	2021-03-09	Europe	Germany	Bioscientia Labor Wermsdorf	Robert Koch Institute	?
EPI_ISL_1349892	Germany/SN-RKI-I-042704/2021	2021-03-05	Europe	Germany	Bioscientia Labor Wermsdorf	Robert Koch Institute	?
EPI_ISL_1349893	Germany/SN-RKI-I-042705/2021	2021-03-05	Europe	Germany	Bioscientia Labor Wermsdorf	Robert Koch Institute	?
EPI_ISL_1349897	Germany/SN-RKI-I-042709/2021	2021-03-08	Europe	Germany	Bioscientia Labor Wermsdorf	Robert Koch Institute	?
EPI_ISL_1349902	Germany/SN-RKI-I-042714/2021	2021-03-05	Europe	Germany	Bioscientia Labor Wermsdorf	Robert Koch Institute	?
EPI_ISL_1349904	Germany/SN-RKI-I-042716/2021	2021-03-05	Europe	Germany	Bioscientia Labor Wermsdorf	Robert Koch Institute	?
EPI_ISL_1349905	Germany/SN-RKI-I-042717/2021	2021-03-08	Europe	Germany	Bioscientia Labor Wermsdorf	Robert Koch Institute	?
EPI_ISL_1349907	Germany/SN-RKI-I-042719/2021	2021-03-08	Europe	Germany	Bioscientia Labor Wermsdorf	Robert Koch Institute	?
EPI_ISL_1349908	Germany/SN-RKI-I-042720/2021	2021-03-04	Europe	Germany	Bioscientia Labor Wermsdorf	Robert Koch Institute	?
EPI_ISL_1349911	Germany/SN-RKI-I-042723/2021	2021-03-08	Europe	Germany	Bioscientia Labor Wermsdorf	Robert Koch Institute	?
EPI_ISL_1349913	Germany/SN-RKI-I-042725/2021	2021-03-08	Europe	Germany	Bioscientia Labor Wermsdorf	Robert Koch Institute	?
EPI_ISL_1349915	Germany/SN-RKI-I-042727/2021	2021-03-09	Europe	Germany	Bioscientia Labor Wermsdorf	Robert Koch Institute	?
EPI_ISL_1349916	Germany/SN-RKI-I-042728/2021	2021-03-08	Europe	Germany	Bioscientia Labor Wermsdorf	Robert Koch Institute	?
EPI_ISL_1349918	Germany/SN-RKI-I-042730/2021	2021-03-09	Europe	Germany	Bioscientia Labor Wermsdorf	Robert Koch Institute	?
EPI_ISL_1349920	Germany/SN-RKI-I-042732/2021	2021-03-09	Europe	Germany	Bioscientia Labor Wermsdorf	Robert Koch Institute	?
EPI_ISL_1349921	Germany/SN-RKI-I-042733/2021	2021-03-04	Europe	Germany	Bioscientia Labor Wermsdorf	Robert Koch Institute	?
EPI_ISL_1349922	Germany/SN-RKI-I-042734/2021	2021-03-08	Europe	Germany	Bioscientia Labor Wermsdorf	Robert Koch Institute	?
EPI_ISL_1349923	Germany/SN-RKI-I-042735/2021	2021-03-08	Europe	Germany	Bioscientia Labor Wermsdorf	Robert Koch Institute	?
EPI_ISL_1349924	Germany/SN-RKI-I-042736/2021	2021-03-04	Europe	Germany	Bioscientia Labor Wermsdorf	Robert Koch Institute	?
EPI_ISL_1349925	Germany/SN-RKI-I-042737/2021	2021-03-09	Europe	Germany	Bioscientia Labor Wermsdorf	Robert Koch Institute	?
EPI_ISL_1349927	Germany/SN-RKI-I-042739/2021	2021-03-06	Europe	Germany	Bioscientia Labor Wermsdorf	Robert Koch Institute	?
EPI_ISL_1349929	Germany/SN-RKI-I-042741/2021	2021-03-08	Europe	Germany	Bioscientia Labor Wermsdorf	Robert Koch Institute	?
EPI_ISL_1349930	Germany/SN-RKI-I-042742/2021	2021-03-03	Europe	Germany	Bioscientia Labor Wermsdorf	Robert Koch Institute	?
EPI_ISL_1349932	Germany/SN-RKI-I-042744/2021	2021-03-08	Europe	Germany	Bioscientia Labor Wermsdorf	Robert Koch Institute	?
EPI_ISL_1349935	Germany/SN-RKI-I-042747/2021	2021-03-08	Europe	Germany	Bioscientia Labor Wermsdorf	Robert Koch Institute	?
EPI_ISL_1349936	Germany/SN-RKI-I-042748/2021	2021-03-08	Europe	Germany	Bioscientia Labor Wermsdorf	Robert Koch Institute	?
EPI_ISL_1349939	Germany/SN-RKI-I-042751/2021	2021-03-08	Europe	Germany	Bioscientia Labor Wermsdorf	Robert Koch Institute	?
EPI_ISL_1349941	Germany/SN-RKI-I-042753/2021	2021-03-08	Europe	Germany	Bioscientia Labor Wermsdorf	Robert Koch Institute	?
EPI_ISL_1349942	Germany/SN-RKI-I-042754/2021	2021-03-03	Europe	Germany	Bioscientia Labor Wermsdorf	Robert Koch Institute	?
EPI_ISL_1349944	Germany/SN-RKI-I-042756/2021	2021-03-08	Europe	Germany	Bioscientia Labor Wermsdorf	Robert Koch Institute	?
EPI_ISL_1349945	Germany/SN-RKI-I-042757/2021	2021-03-04	Europe	Germany	Bioscientia Labor Wermsdorf	Robert Koch Institute	?
EPI_ISL_1349946	Germany/SN-RKI-I-042758/2021	2021-03-05	Europe	Germany	Bioscientia Labor Wermsdorf	Robert Koch Institute	?
EPI_ISL_1349947	Germany/SN-RKI-I-042759/2021	2021-03-05	Europe	Germany	Bioscientia Labor Wermsdorf	Robert Koch Institute	?
EPI_ISL_1349948	Germany/SN-RKI-I-042760/2021	2021-03-04	Europe	Germany	Bioscientia Labor Wermsdorf	Robert Koch Institute	?
EPI_ISL_1349949	Germany/SN-RKI-I-042761/2021	2021-03-08	Europe	Germany	Bioscientia Labor Wermsdorf	Robert Koch Institute	?
EPI_ISL_1349955	Germany/SN-RKI-I-042767/2021	2021-03-09	Europe	Germany	Bioscientia Labor Wermsdorf	Robert Koch Institute	?
EPI_ISL_1349956	Germany/SN-RKI-I-042768/2021	2021-03-09	Europe	Germany	Bioscientia Labor Wermsdorf	Robert Koch Institute	?
EPI_ISL_1349958	Germany/SN-RKI-I-042770/2021	2021-03-08	Europe	Germany	Bioscientia Labor Wermsdorf	Robert Koch Institute	?
EPI_ISL_1349959	Germany/SN-RKI-I-042771/2021	2021-03-04	Europe	Germany	Bioscientia Labor Wermsdorf	Robert Koch Institute	?
EPI_ISL_1349970	Germany/SN-RKI-I-042782/2021	2021-03-05	Europe	Germany	Bioscientia Labor Wermsdorf	Robert Koch Institute	?
EPI_ISL_1349972	Germany/SN-RKI-I-042784/2021	2021-03-08	Europe	Germany	Bioscientia Labor Wermsdorf	Robert Koch Institute	?
EPI_ISL_1349979	Germany/SN-RKI-I-042791/2021	2021-03-06	Europe	Germany	Bioscientia Labor Wermsdorf	Robert Koch Institute	?
EPI_ISL_1349980	Germany/SN-RKI-I-042792/2021	2021-03-03	Europe	Germany	Bioscientia Labor Wermsdorf	Robert Koch Institute	?
EPI_ISL_1349982	Germany/SN-RKI-I-042794/2021	2021-03-06	Europe	Germany	Bioscientia Labor Wermsdorf	Robert Koch Institute	?
EPI_ISL_1349984	Germany/SN-RKI-I-042796/2021	2021-03-09	Europe	Germany	Bioscientia Labor Wermsdorf	Robert Koch Institute	?
EPI_ISL_1349989	Germany/SN-RKI-I-042801/2021	2021-03-04	Europe	Germany	Bioscientia Labor Wermsdorf	Robert Koch Institute	?
EPI_ISL_1349990	Germany/SN-RKI-I-042802/2021	2021-03-08	Europe	Germany	Bioscientia Labor Wermsdorf	Robert Koch Institute	?
EPI_ISL_1349993	Germany/SN-RKI-I-042805/2021	2021-03-08	Europe	Germany	Bioscientia Labor Wermsdorf	Robert Koch Institute	?
EPI_ISL_1349995	Germany/SN-RKI-I-042807/2021	2021-03-08	Europe	Germany	Bioscientia Labor Wermsdorf	Robert Koch Institute	?
EPI_ISL_1350000	Germany/SN-RKI-I-042812/2021	2021-03-03	Europe	Germany	Bioscientia Labor Wermsdorf	Robert Koch Institute	?
EPI_ISL_1350002	Germany/SN-RKI-I-042814/2021	2021-03-07	Europe	Germany	Bioscientia Labor Wermsdorf	Robert Koch Institute	?
EPI_ISL_1350003	Germany/SN-RKI-I-042815/2021	2021-03-03	Europe	Germany	Bioscientia Labor Wermsdorf	Robert Koch Institute	?
EPI_ISL_1350006	Germany/SN-RKI-I-042818/2021	2021-03-08	Europe	Germany	Bioscientia Labor Wermsdorf	Robert Koch Institute	?
EPI_ISL_1350007	Germany/SN-RKI-I-042819/2021	2021-03-08	Europe	Germany	Bioscientia Labor Wermsdorf	Robert Koch Institute	?
EPI_ISL_1350008	Germany/SN-RKI-I-042820/2021	2021-03-09	Europe	Germany	Bioscientia Labor Wermsdorf	Robert Koch Institute	?
EPI_ISL_1350009	Germany/SN-RKI-I-042821/2021	2021-03-05	Europe	Germany	Bioscientia Labor Wermsdorf	Robert Koch Institute	?
EPI_ISL_1350010	Germany/SN-RKI-I-042822/2021	2021-03-09	Europe	Germany	Bioscientia Labor Wermsdorf	Robert Koch Institute	?
EPI_ISL_1350014	Germany/SN-RKI-I-042826/2021	2021-03-08	Europe	Germany	Bioscientia Labor Wermsdorf	Robert Koch Institute	?
EPI_ISL_1350015	Germany/SN-RKI-I-042827/2021	2021-03-08	Europe	Germany	Bioscientia Labor Wermsdorf	Robert Koch Institute	?
EPI_ISL_1350021	Germany/SN-RKI-I-042833/2021	2021-03-03	Europe	Germany	Bioscientia Labor Wermsdorf	Robert Koch Institute	?
EPI_ISL_1350023	Germany/SN-RKI-I-042835/2021	2021-03-05	Europe	Germany	Bioscientia Labor Wermsdorf	Robert Koch Institute	?
EPI_ISL_1350025	Germany/SN-RKI-I-042837/2021	2021-03-08	Europe	Germany	Bioscientia Labor Wermsdorf	Robert Koch Institute	?
EPI_ISL_1350027	Germany/SN-RKI-I-042839/2021	2021-03-05	Europe	Germany	Bioscientia Labor Wermsdorf	Robert Koch Institute	?
EPI_ISL_1350028	Germany/SN-RKI-I-042840/2021	2021-03-05	Europe	Germany	Bioscientia Labor Wermsdorf	Robert Koch Institute	?
EPI_ISL_1350029	Germany/SN-RKI-I-042841/2021	2021-03-03	Europe	Germany	Bioscientia Labor Wermsdorf	Robert Koch Institute	?
EPI_ISL_1350036	Germany/SN-RKI-I-042848/2021	2021-03-04	Europe	Germany	Bioscientia Labor Wermsdorf	Robert Koch Institute	?
EPI_ISL_1350038	Germany/SN-RKI-I-042850/2021	2021-03-05	Europe	Germany	Bioscientia Labor Wermsdorf	Robert Koch Institute	?
EPI_ISL_1350039	Germany/SN-RKI-I-042851/2021	2021-03-09	Europe	Germany	Bioscientia Labor Wermsdorf	Robert Koch Institute	?
EPI_ISL_1350041	Germany/SN-RKI-I-042853/2021	2021-03-06	Europe	Germany	Bioscientia Labor Wermsdorf	Robert Koch Institute	?
EPI_ISL_1350042	Germany/SN-RKI-I-042854/2021	2021-03-08	Europe	Germany	Bioscientia Labor Wermsdorf	Robert Koch Institute	?
EPI_ISL_1350043	Germany/SN-RKI-I-042855/2021	2021-03-09	Europe	Germany	Bioscientia Labor Wermsdorf	Robert Koch Institute	?
EPI_ISL_1350045	Germany/SN-RKI-I-042857/2021	2021-03-07	Europe	Germany	Bioscientia Labor Wermsdorf	Robert Koch Institute	?
EPI_ISL_1350048	Germany/SN-RKI-I-042860/2021	2021-03-01	Europe	Germany	Bioscientia Labor Wermsdorf	Robert Koch Institute	?
EPI_ISL_1350049	Germany/SN-RKI-I-042861/2021	2021-03-08	Europe	Germany	Bioscientia Labor Wermsdorf	Robert Koch Institute	?
EPI_ISL_1350050	Germany/SN-RKI-I-042862/2021	2021-03-08	Europe	Germany	Bioscientia Labor Wermsdorf	Robert Koch Institute	?
EPI_ISL_1350051	Germany/SN-RKI-I-042863/2021	2021-03-08	Europe	Germany	Bioscientia Labor Wermsdorf	Robert Koch Institute	?
EPI_ISL_1350053	Germany/SN-RKI-I-042865/2021	2021-03-04	Europe	Germany	Bioscientia Labor Wermsdorf	Robert Koch Institute	?
EPI_ISL_1350054	Germany/SN-RKI-I-042866/2021	2021-03-03	Europe	Germany	Bioscientia Labor Wermsdorf	Robert Koch Institute	?
EPI_ISL_1350056	Germany/SN-RKI-I-042868/2021	2021-03-08	Europe	Germany	Bioscientia Labor Wermsdorf	Robert Koch Institute	?
EPI_ISL_1350058	Germany/SN-RKI-I-042870/2021	2021-03-03	Europe	Germany	Bioscientia Labor Wermsdorf	Robert Koch Institute	?
EPI_ISL_1350060	Germany/SN-RKI-I-042872/2021	2021-03-05	Europe	Germany	Bioscientia Labor Wermsdorf	Robert Koch Institute	?
EPI_ISL_1350063	Germany/SN-RKI-I-042875/2021	2021-03-05	Europe	Germany	Bioscientia Labor Wermsdorf	Robert Koch Institute	?
EPI_ISL_1350064	Germany/SN-RKI-I-042876/2021	2021-03-05	Europe	Germany	Bioscientia Labor Wermsdorf	Robert Koch Institute	?
EPI_ISL_1350065	Germany/SN-RKI-I-042877/2021	2021-03-08	Europe	Germany	Bioscientia Labor Wermsdorf	Robert Koch Institute	?
EPI_ISL_1350068	Germany/SN-RKI-I-042880/2021	2021-03-03	Europe	Germany	Bioscientia Labor Wermsdorf	Robert Koch Institute	?
EPI_ISL_1350070	Germany/SN-RKI-I-042882/2021	2021-03-03	Europe	Germany	Bioscientia Labor Wermsdorf	Robert Koch Institute	?
EPI_ISL_1350071	Germany/SN-RKI-I-042883/2021	2021-03-09	Europe	Germany	Bioscientia Labor Wermsdorf	Robert Koch Institute	?
EPI_ISL_1350073	Germany/SN-RKI-I-042885/2021	2021-03-09	Europe	Germany	Bioscientia Labor Wermsdorf	Robert Koch Institute	?
EPI_ISL_1350076	Germany/SN-RKI-I-042888/2021	2021-03-08	Europe	Germany	Bioscientia Labor Wermsdorf	Robert Koch Institute	?
EPI_ISL_1350078	Germany/SN-RKI-I-042890/2021	2021-03-08	Europe	Germany	Bioscientia Labor Wermsdorf	Robert Koch Institute	?
EPI_ISL_1350080	Germany/SN-RKI-I-042892/2021	2021-03-06	Europe	Germany	Bioscientia Labor Wermsdorf	Robert Koch Institute	?
EPI_ISL_1352071	Germany/SN-RKI-I-044653/2021	2021-03-09	Europe	Germany	Labor für medizinische Mikrobiologie Bakteriologie Mykologie Virologie & Infektionsserologie	Robert Koch Institute	?
EPI_ISL_1352078	Germany/SN-RKI-I-044658/2021	2021-03-08	Europe	Germany	Labor für medizinische Mikrobiologie Bakteriologie Mykologie Virologie & Infektionsserologie	Robert Koch Institute	?
EPI_ISL_1352131	Germany/SN-RKI-I-044708/2021	2021-03-10	Europe	Germany	Labor für medizinische Mikrobiologie Bakteriologie Mykologie Virologie & Infektionsserologie	Robert Koch Institute	?
EPI_ISL_1352251	Germany/SN-RKI-I-044828/2021	2021-03-08	Europe	Germany	MVZ Labor Dr. Reising-Ackermann und Kollegen	Robert Koch Institute	?
EPI_ISL_1352345	Germany/SN-RKI-I-044922/2021	2021-03-09	Europe	Germany	MVZ Labor Dr. Reising-Ackermann und Kollegen	Robert Koch Institute	?
EPI_ISL_1353061	Germany/SN-RKI-I-045637/2021	2021-03-11	Europe	Germany	MVZ Labor Dr. Reising-Ackermann und Kollegen	Robert Koch Institute	?
EPI_ISL_1353099	Germany/SN-RKI-I-045675/2021	2021-03-10	Europe	Germany	MVZ Labor Dr. Reising-Ackermann und Kollegen	Robert Koch Institute	?
EPI_ISL_1353108	Germany/SN-RKI-I-045684/2021	2021-03-12	Europe	Germany	MVZ Labor Dr. Reising-Ackermann und Kollegen	Robert Koch Institute	?
EPI_ISL_1353128	Germany/SN-RKI-I-045704/2021	2021-03-10	Europe	Germany	MVZ Labor Dr. Reising-Ackermann und Kollegen	Robert Koch Institute	?
EPI_ISL_1353143	Germany/SN-RKI-I-045719/2021	2021-03-11	Europe	Germany	Medizinisches Labor Ostsachsen MVZ GbRNebenbetriebsstätte Dresden	Robert Koch Institute	?
EPI_ISL_1353145	Germany/SN-RKI-I-045721/2021	2021-03-11	Europe	Germany	Medizinisches Labor Ostsachsen MVZ GbRNebenbetriebsstätte Dresden	Robert Koch Institute	?
EPI_ISL_1353149	Germany/SN-RKI-I-045725/2021	2021-03-11	Europe	Germany	Medizinisches Labor Ostsachsen MVZ GbRNebenbetriebsstätte Dresden	Robert Koch Institute	?
EPI_ISL_1353151	Germany/SN-RKI-I-045727/2021	2021-03-11	Europe	Germany	Medizinisches Labor Ostsachsen MVZ GbRNebenbetriebsstätte Dresden	Robert Koch Institute	?
EPI_ISL_1353153	Germany/SN-RKI-I-045729/2021	2021-03-11	Europe	Germany	Medizinisches Labor Ostsachsen MVZ GbRNebenbetriebsstätte Dresden	Robert Koch Institute	?
EPI_ISL_1353154	Germany/SN-RKI-I-045730/2021	2021-03-11	Europe	Germany	Medizinisches Labor Ostsachsen MVZ GbRNebenbetriebsstätte Dresden	Robert Koch Institute	?
EPI_ISL_1353156	Germany/SN-RKI-I-045732/2021	2021-03-11	Europe	Germany	Medizinisches Labor Ostsachsen MVZ GbRNebenbetriebsstätte Dresden	Robert Koch Institute	?
EPI_ISL_1353157	Germany/SN-RKI-I-045733/2021	2021-03-11	Europe	Germany	Medizinisches Labor Ostsachsen MVZ GbRNebenbetriebsstätte Dresden	Robert Koch Institute	?
EPI_ISL_1353158	Germany/SN-RKI-I-045734/2021	2021-03-11	Europe	Germany	Medizinisches Labor Ostsachsen MVZ GbRNebenbetriebsstätte Dresden	Robert Koch Institute	?
EPI_ISL_1353159	Germany/SN-RKI-I-045735/2021	2021-03-11	Europe	Germany	Medizinisches Labor Ostsachsen MVZ GbRNebenbetriebsstätte Dresden	Robert Koch Institute	?
EPI_ISL_1353162	Germany/SN-RKI-I-045738/2021	2021-03-11	Europe	Germany	Medizinisches Labor Ostsachsen MVZ GbRNebenbetriebsstätte Dresden	Robert Koch Institute	?
EPI_ISL_1353163	Germany/SN-RKI-I-045739/2021	2021-03-11	Europe	Germany	Medizinisches Labor Ostsachsen MVZ GbRNebenbetriebsstätte Dresden	Robert Koch Institute	?
EPI_ISL_1353165	Germany/SN-RKI-I-045741/2021	2021-03-11	Europe	Germany	Medizinisches Labor Ostsachsen MVZ GbRNebenbetriebsstätte Dresden	Robert Koch Institute	?
EPI_ISL_1353166	Germany/SN-RKI-I-045742/2021	2021-03-05	Europe	Germany	Medizinisches Labor Ostsachsen MVZ GbRNebenbetriebsstätte Dresden	Robert Koch Institute	?
EPI_ISL_1353168	Germany/SN-RKI-I-045744/2021	2021-03-11	Europe	Germany	Medizinisches Labor Ostsachsen MVZ GbRNebenbetriebsstätte Dresden	Robert Koch Institute	?
EPI_ISL_1353173	Germany/SN-RKI-I-045749/2021	2021-03-05	Europe	Germany	Medizinisches Labor Ostsachsen MVZ GbRNebenbetriebsstätte Dresden	Robert Koch Institute	?
EPI_ISL_1353175	Germany/SN-RKI-I-045751/2021	2021-03-11	Europe	Germany	Medizinisches Labor Ostsachsen MVZ GbRNebenbetriebsstätte Dresden	Robert Koch Institute	?
EPI_ISL_1353176	Germany/SN-RKI-I-045752/2021	2021-03-11	Europe	Germany	Medizinisches Labor Ostsachsen MVZ GbRNebenbetriebsstätte Dresden	Robert Koch Institute	?
EPI_ISL_1353183	Germany/SN-RKI-I-045759/2021	2021-03-11	Europe	Germany	Medizinisches Labor Ostsachsen MVZ GbRNebenbetriebsstätte Dresden	Robert Koch Institute	?
EPI_ISL_1353186	Germany/SN-RKI-I-045762/2021	2021-03-09	Europe	Germany	Medizinisches Labor Ostsachsen MVZ GbRNebenbetriebsstätte Dresden	Robert Koch Institute	?
EPI_ISL_1353187	Germany/SN-RKI-I-045763/2021	2021-03-11	Europe	Germany	Medizinisches Labor Ostsachsen MVZ GbRNebenbetriebsstätte Dresden	Robert Koch Institute	?
EPI_ISL_1353188	Germany/SN-RKI-I-045764/2021	2021-03-11	Europe	Germany	Medizinisches Labor Ostsachsen MVZ GbRNebenbetriebsstätte Dresden	Robert Koch Institute	?
EPI_ISL_1353192	Germany/SN-RKI-I-045768/2021	2021-03-11	Europe	Germany	Medizinisches Labor Ostsachsen MVZ GbRNebenbetriebsstätte Dresden	Robert Koch Institute	?
EPI_ISL_1353193	Germany/SN-RKI-I-045769/2021	2021-03-11	Europe	Germany	Medizinisches Labor Ostsachsen MVZ GbRNebenbetriebsstätte Dresden	Robert Koch Institute	?
EPI_ISL_1353194	Germany/SN-RKI-I-045770/2021	2021-03-11	Europe	Germany	Medizinisches Labor Ostsachsen MVZ GbRNebenbetriebsstätte Dresden	Robert Koch Institute	?
EPI_ISL_1353195	Germany/SN-RKI-I-045771/2021	2021-03-11	Europe	Germany	Medizinisches Labor Ostsachsen MVZ GbRNebenbetriebsstätte Dresden	Robert Koch Institute	?
EPI_ISL_1353198	Germany/SN-RKI-I-045774/2021	2021-03-11	Europe	Germany	Medizinisches Labor Ostsachsen MVZ GbRNebenbetriebsstätte Dresden	Robert Koch Institute	?
EPI_ISL_1353201	Germany/SN-RKI-I-045777/2021	2021-03-11	Europe	Germany	Medizinisches Labor Ostsachsen MVZ GbRNebenbetriebsstätte Dresden	Robert Koch Institute	?
EPI_ISL_1353203	Germany/SN-RKI-I-045779/2021	2021-03-11	Europe	Germany	Medizinisches Labor Ostsachsen MVZ GbRNebenbetriebsstätte Dresden	Robert Koch Institute	?
EPI_ISL_1353204	Germany/SN-RKI-I-045780/2021	2021-03-11	Europe	Germany	Medizinisches Labor Ostsachsen MVZ GbRNebenbetriebsstätte Dresden	Robert Koch Institute	?
EPI_ISL_1353205	Germany/SN-RKI-I-045781/2021	2021-03-11	Europe	Germany	Medizinisches Labor Ostsachsen MVZ GbRNebenbetriebsstätte Dresden	Robert Koch Institute	?
EPI_ISL_1353208	Germany/SN-RKI-I-045784/2021	2021-03-11	Europe	Germany	Medizinisches Labor Ostsachsen MVZ GbRNebenbetriebsstätte Dresden	Robert Koch Institute	?
EPI_ISL_1353209	Germany/SN-RKI-I-045785/2021	2021-03-11	Europe	Germany	Medizinisches Labor Ostsachsen MVZ GbRNebenbetriebsstätte Dresden	Robert Koch Institute	?
EPI_ISL_1353210	Germany/SN-RKI-I-045786/2021	2021-03-11	Europe	Germany	Medizinisches Labor Ostsachsen MVZ GbRNebenbetriebsstätte Dresden	Robert Koch Institute	?
EPI_ISL_1353213	Germany/SN-RKI-I-045789/2021	2021-03-03	Europe	Germany	Medizinisches Labor Ostsachsen MVZ GbRNebenbetriebsstätte Dresden	Robert Koch Institute	?
EPI_ISL_1353216	Germany/SN-RKI-I-045792/2021	2021-03-11	Europe	Germany	Medizinisches Labor Ostsachsen MVZ GbRNebenbetriebsstätte Dresden	Robert Koch Institute	?
EPI_ISL_1353220	Germany/SN-RKI-I-045796/2021	2021-03-09	Europe	Germany	Medizinisches Labor Ostsachsen MVZ GbRNebenbetriebsstätte Dresden	Robert Koch Institute	?
EPI_ISL_1353642	Germany/SN-RKI-I-046218/2021	2021-03-10	Europe	Germany	Bioscientia Labor Wermsdorf	Robert Koch Institute	?
EPI_ISL_1353643	Germany/SN-RKI-I-046219/2021	2021-03-10	Europe	Germany	Bioscientia Labor Wermsdorf	Robert Koch Institute	?
EPI_ISL_1353644	Germany/SN-RKI-I-046220/2021	2021-03-11	Europe	Germany	Bioscientia Labor Wermsdorf	Robert Koch Institute	?
EPI_ISL_1353649	Germany/SN-RKI-I-046225/2021	2021-03-08	Europe	Germany	Bioscientia Labor Wermsdorf	Robert Koch Institute	?
EPI_ISL_1353650	Germany/SN-RKI-I-046226/2021	2021-03-12	Europe	Germany	Bioscientia Labor Wermsdorf	Robert Koch Institute	?
EPI_ISL_1353651	Germany/SN-RKI-I-046227/2021	2021-03-10	Europe	Germany	Bioscientia Labor Wermsdorf	Robert Koch Institute	?
EPI_ISL_1353657	Germany/SN-RKI-I-046233/2021	2021-03-09	Europe	Germany	Bioscientia Labor Wermsdorf	Robert Koch Institute	?
EPI_ISL_1353659	Germany/SN-RKI-I-046235/2021	2021-03-11	Europe	Germany	Bioscientia Labor Wermsdorf	Robert Koch Institute	?
EPI_ISL_1353663	Germany/SN-RKI-I-046239/2021	2021-03-10	Europe	Germany	Bioscientia Labor Wermsdorf	Robert Koch Institute	?
EPI_ISL_1353664	Germany/SN-RKI-I-046240/2021	2021-03-10	Europe	Germany	Bioscientia Labor Wermsdorf	Robert Koch Institute	?
EPI_ISL_1353665	Germany/SN-RKI-I-046241/2021	2021-03-10	Europe	Germany	Bioscientia Labor Wermsdorf	Robert Koch Institute	?
EPI_ISL_1353676	Germany/SN-RKI-I-046252/2021	2021-03-11	Europe	Germany	Bioscientia Labor Wermsdorf	Robert Koch Institute	?
EPI_ISL_1353677	Germany/SN-RKI-I-046253/2021	2021-03-09	Europe	Germany	Bioscientia Labor Wermsdorf	Robert Koch Institute	?
EPI_ISL_1353680	Germany/SN-RKI-I-046256/2021	2021-03-11	Europe	Germany	Bioscientia Labor Wermsdorf	Robert Koch Institute	?
EPI_ISL_1353688	Germany/SN-RKI-I-046264/2021	2021-03-08	Europe	Germany	Bioscientia Labor Wermsdorf	Robert Koch Institute	?
EPI_ISL_1353689	Germany/SN-RKI-I-046265/2021	2021-03-12	Europe	Germany	Bioscientia Labor Wermsdorf	Robert Koch Institute	?
EPI_ISL_1353690	Germany/SN-RKI-I-046266/2021	2021-03-09	Europe	Germany	Bioscientia Labor Wermsdorf	Robert Koch Institute	?
EPI_ISL_1353692	Germany/SN-RKI-I-046268/2021	2021-03-11	Europe	Germany	Bioscientia Labor Wermsdorf	Robert Koch Institute	?
EPI_ISL_1353697	Germany/SN-RKI-I-046273/2021	2021-03-12	Europe	Germany	Bioscientia Labor Wermsdorf	Robert Koch Institute	?
EPI_ISL_1353700	Germany/SN-RKI-I-046276/2021	2021-03-11	Europe	Germany	Bioscientia Labor Wermsdorf	Robert Koch Institute	?
EPI_ISL_1353706	Germany/SN-RKI-I-046282/2021	2021-03-11	Europe	Germany	Bioscientia Labor Wermsdorf	Robert Koch Institute	?
EPI_ISL_1353707	Germany/SN-RKI-I-046283/2021	2021-03-10	Europe	Germany	Bioscientia Labor Wermsdorf	Robert Koch Institute	?
EPI_ISL_1353711	Germany/SN-RKI-I-046287/2021	2021-03-10	Europe	Germany	Bioscientia Labor Wermsdorf	Robert Koch Institute	?
EPI_ISL_1353715	Germany/SN-RKI-I-046291/2021	2021-03-12	Europe	Germany	Bioscientia Labor Wermsdorf	Robert Koch Institute	?
EPI_ISL_1353721	Germany/SN-RKI-I-046297/2021	2021-03-09	Europe	Germany	Bioscientia Labor Wermsdorf	Robert Koch Institute	?
EPI_ISL_1353722	Germany/SN-RKI-I-046298/2021	2021-03-10	Europe	Germany	Bioscientia Labor Wermsdorf	Robert Koch Institute	?
EPI_ISL_1353724	Germany/SN-RKI-I-046300/2021	2021-03-11	Europe	Germany	Bioscientia Labor Wermsdorf	Robert Koch Institute	?
EPI_ISL_1353725	Germany/SN-RKI-I-046301/2021	2021-03-12	Europe	Germany	Bioscientia Labor Wermsdorf	Robert Koch Institute	?
EPI_ISL_1353727	Germany/SN-RKI-I-046303/2021	2021-03-10	Europe	Germany	Bioscientia Labor Wermsdorf	Robert Koch Institute	?
EPI_ISL_1353734	Germany/SN-RKI-I-046310/2021	2021-03-10	Europe	Germany	Bioscientia Labor Wermsdorf	Robert Koch Institute	?
EPI_ISL_1353737	Germany/SN-RKI-I-046313/2021	2021-03-10	Europe	Germany	Bioscientia Labor Wermsdorf	Robert Koch Institute	?
EPI_ISL_1353741	Germany/SN-RKI-I-046317/2021	2021-03-12	Europe	Germany	Bioscientia Labor Wermsdorf	Robert Koch Institute	?
EPI_ISL_1353743	Germany/SN-RKI-I-046319/2021	2021-03-05	Europe	Germany	Bioscientia Labor Wermsdorf	Robert Koch Institute	?
EPI_ISL_1353746	Germany/SN-RKI-I-046322/2021	2021-03-09	Europe	Germany	Bioscientia Labor Wermsdorf	Robert Koch Institute	?
EPI_ISL_1353747	Germany/SN-RKI-I-046323/2021	2021-03-09	Europe	Germany	Bioscientia Labor Wermsdorf	Robert Koch Institute	?
EPI_ISL_1353751	Germany/SN-RKI-I-046327/2021	2021-03-09	Europe	Germany	Bioscientia Labor Wermsdorf	Robert Koch Institute	?
EPI_ISL_1353755	Germany/SN-RKI-I-046331/2021	2021-03-10	Europe	Germany	Bioscientia Labor Wermsdorf	Robert Koch Institute	?
EPI_ISL_1353757	Germany/SN-RKI-I-046333/2021	2021-03-10	Europe	Germany	Bioscientia Labor Wermsdorf	Robert Koch Institute	?
EPI_ISL_1353764	Germany/SN-RKI-I-046340/2021	2021-03-12	Europe	Germany	Bioscientia Labor Wermsdorf	Robert Koch Institute	?
EPI_ISL_1353768	Germany/SN-RKI-I-046344/2021	2021-03-11	Europe	Germany	Bioscientia Labor Wermsdorf	Robert Koch Institute	?
EPI_ISL_1353774	Germany/SN-RKI-I-046350/2021	2021-03-11	Europe	Germany	Bioscientia Labor Wermsdorf	Robert Koch Institute	?
EPI_ISL_1353783	Germany/SN-RKI-I-046359/2021	2021-03-11	Europe	Germany	Bioscientia Labor Wermsdorf	Robert Koch Institute	?
EPI_ISL_1353792	Germany/SN-RKI-I-046368/2021	2021-03-11	Europe	Germany	Bioscientia Labor Wermsdorf	Robert Koch Institute	?
EPI_ISL_1353794	Germany/SN-RKI-I-046370/2021	2021-03-10	Europe	Germany	Bioscientia Labor Wermsdorf	Robert Koch Institute	?
EPI_ISL_1353799	Germany/SN-RKI-I-046375/2021	2021-03-11	Europe	Germany	Bioscientia Labor Wermsdorf	Robert Koch Institute	?
EPI_ISL_1353804	Germany/SN-RKI-I-046380/2021	2021-03-11	Europe	Germany	Bioscientia Labor Wermsdorf	Robert Koch Institute	?
EPI_ISL_1353811	Germany/SN-RKI-I-046387/2021	2021-03-09	Europe	Germany	Bioscientia Labor Wermsdorf	Robert Koch Institute	?
EPI_ISL_1353812	Germany/SN-RKI-I-046388/2021	2021-03-09	Europe	Germany	Bioscientia Labor Wermsdorf	Robert Koch Institute	?
EPI_ISL_1353813	Germany/SN-RKI-I-046389/2021	2021-03-09	Europe	Germany	Bioscientia Labor Wermsdorf	Robert Koch Institute	?
EPI_ISL_1353816	Germany/SN-RKI-I-046392/2021	2021-03-09	Europe	Germany	Bioscientia Labor Wermsdorf	Robert Koch Institute	?
EPI_ISL_1353821	Germany/SN-RKI-I-046397/2021	2021-03-12	Europe	Germany	Bioscientia Labor Wermsdorf	Robert Koch Institute	?
EPI_ISL_1353831	Germany/SN-RKI-I-046407/2021	2021-03-09	Europe	Germany	Bioscientia Labor Wermsdorf	Robert Koch Institute	?
EPI_ISL_1353835	Germany/SN-RKI-I-046411/2021	2021-03-10	Europe	Germany	Bioscientia Labor Wermsdorf	Robert Koch Institute	?
EPI_ISL_1353840	Germany/SN-RKI-I-046416/2021	2021-03-12	Europe	Germany	Bioscientia Labor Wermsdorf	Robert Koch Institute	?
EPI_ISL_1353841	Germany/SN-RKI-I-046417/2021	2021-03-12	Europe	Germany	Bioscientia Labor Wermsdorf	Robert Koch Institute	?
EPI_ISL_1353842	Germany/SN-RKI-I-046418/2021	2021-03-12	Europe	Germany	Bioscientia Labor Wermsdorf	Robert Koch Institute	?
EPI_ISL_1353845	Germany/SN-RKI-I-046421/2021	2021-03-12	Europe	Germany	Bioscientia Labor Wermsdorf	Robert Koch Institute	?
EPI_ISL_1353847	Germany/SN-RKI-I-046423/2021	2021-03-09	Europe	Germany	Bioscientia Labor Wermsdorf	Robert Koch Institute	?
EPI_ISL_1353849	Germany/SN-RKI-I-046425/2021	2021-03-10	Europe	Germany	Bioscientia Labor Wermsdorf	Robert Koch Institute	?
EPI_ISL_1353854	Germany/SN-RKI-I-046430/2021	2021-03-12	Europe	Germany	Bioscientia Labor Wermsdorf	Robert Koch Institute	?
EPI_ISL_1353855	Germany/SN-RKI-I-046431/2021	2021-03-12	Europe	Germany	Bioscientia Labor Wermsdorf	Robert Koch Institute	?
EPI_ISL_1353858	Germany/SN-RKI-I-046434/2021	2021-03-08	Europe	Germany	Bioscientia Labor Wermsdorf	Robert Koch Institute	?
EPI_ISL_1353866	Germany/SN-RKI-I-046442/2021	2021-03-09	Europe	Germany	Bioscientia Labor Wermsdorf	Robert Koch Institute	?
EPI_ISL_1353867	Germany/SN-RKI-I-046443/2021	2021-03-11	Europe	Germany	Bioscientia Labor Wermsdorf	Robert Koch Institute	?
EPI_ISL_1353871	Germany/SN-RKI-I-046447/2021	2021-03-11	Europe	Germany	Bioscientia Labor Wermsdorf	Robert Koch Institute	?
EPI_ISL_1353872	Germany/SN-RKI-I-046448/2021	2021-03-09	Europe	Germany	Bioscientia Labor Wermsdorf	Robert Koch Institute	?
EPI_ISL_1353878	Germany/SN-RKI-I-046454/2021	2021-03-08	Europe	Germany	Bioscientia Labor Wermsdorf	Robert Koch Institute	?
EPI_ISL_1353881	Germany/SN-RKI-I-046457/2021	2021-03-12	Europe	Germany	Bioscientia Labor Wermsdorf	Robert Koch Institute	?
EPI_ISL_1353886	Germany/SN-RKI-I-046462/2021	2021-03-10	Europe	Germany	Bioscientia Labor Wermsdorf	Robert Koch Institute	?
EPI_ISL_1353887	Germany/SN-RKI-I-046463/2021	2021-03-10	Europe	Germany	Bioscientia Labor Wermsdorf	Robert Koch Institute	?
EPI_ISL_1353892	Germany/SN-RKI-I-046468/2021	2021-03-10	Europe	Germany	Bioscientia Labor Wermsdorf	Robert Koch Institute	?
EPI_ISL_1353895	Germany/SN-RKI-I-046471/2021	2021-03-10	Europe	Germany	Bioscientia Labor Wermsdorf	Robert Koch Institute	?
EPI_ISL_1353897	Germany/SN-RKI-I-046473/2021	2021-03-10	Europe	Germany	Bioscientia Labor Wermsdorf	Robert Koch Institute	?
EPI_ISL_1353898	Germany/SN-RKI-I-046474/2021	2021-03-08	Europe	Germany	Bioscientia Labor Wermsdorf	Robert Koch Institute	?
EPI_ISL_1353900	Germany/SN-RKI-I-046476/2021	2021-03-12	Europe	Germany	Bioscientia Labor Wermsdorf	Robert Koch Institute	?
EPI_ISL_1353901	Germany/SN-RKI-I-046477/2021	2021-03-10	Europe	Germany	Bioscientia Labor Wermsdorf	Robert Koch Institute	?
EPI_ISL_1353902	Germany/SN-RKI-I-046478/2021	2021-03-09	Europe	Germany	Bioscientia Labor Wermsdorf	Robert Koch Institute	?
EPI_ISL_1353903	Germany/SN-RKI-I-046479/2021	2021-03-09	Europe	Germany	Bioscientia Labor Wermsdorf	Robert Koch Institute	?
EPI_ISL_1353904	Germany/SN-RKI-I-046480/2021	2021-03-12	Europe	Germany	Bioscientia Labor Wermsdorf	Robert Koch Institute	?
EPI_ISL_1353910	Germany/SN-RKI-I-046486/2021	2021-03-11	Europe	Germany	Bioscientia Labor Wermsdorf	Robert Koch Institute	?
EPI_ISL_1353915	Germany/SN-RKI-I-046491/2021	2021-03-11	Europe	Germany	Bioscientia Labor Wermsdorf	Robert Koch Institute	?
EPI_ISL_1353916	Germany/SN-RKI-I-046492/2021	2021-03-11	Europe	Germany	Bioscientia Labor Wermsdorf	Robert Koch Institute	?
EPI_ISL_1353921	Germany/SN-RKI-I-046497/2021	2021-03-10	Europe	Germany	Bioscientia Labor Wermsdorf	Robert Koch Institute	?
EPI_ISL_1353922	Germany/SN-RKI-I-046498/2021	2021-03-12	Europe	Germany	Bioscientia Labor Wermsdorf	Robert Koch Institute	?
EPI_ISL_1353926	Germany/SN-RKI-I-046502/2021	2021-03-12	Europe	Germany	Bioscientia Labor Wermsdorf	Robert Koch Institute	?
EPI_ISL_1353934	Germany/SN-RKI-I-046510/2021	2021-03-11	Europe	Germany	Bioscientia Labor Wermsdorf	Robert Koch Institute	?
EPI_ISL_1353935	Germany/SN-RKI-I-046511/2021	2021-03-10	Europe	Germany	Bioscientia Labor Wermsdorf	Robert Koch Institute	?
EPI_ISL_1353942	Germany/SN-RKI-I-046518/2021	2021-03-08	Europe	Germany	Bioscientia Labor Wermsdorf	Robert Koch Institute	?
EPI_ISL_1353944	Germany/SN-RKI-I-046520/2021	2021-03-12	Europe	Germany	Bioscientia Labor Wermsdorf	Robert Koch Institute	?
EPI_ISL_1353945	Germany/SN-RKI-I-046521/2021	2021-03-11	Europe	Germany	Bioscientia Labor Wermsdorf	Robert Koch Institute	?
EPI_ISL_1353948	Germany/SN-RKI-I-046524/2021	2021-03-09	Europe	Germany	Bioscientia Labor Wermsdorf	Robert Koch Institute	?
EPI_ISL_1353950	Germany/SN-RKI-I-046526/2021	2021-03-09	Europe	Germany	Bioscientia Labor Wermsdorf	Robert Koch Institute	?
EPI_ISL_1353951	Germany/SN-RKI-I-046527/2021	2021-03-08	Europe	Germany	Bioscientia Labor Wermsdorf	Robert Koch Institute	?
EPI_ISL_1353953	Germany/SN-RKI-I-046529/2021	2021-03-05	Europe	Germany	Bioscientia Labor Wermsdorf	Robert Koch Institute	?
EPI_ISL_1353956	Germany/SN-RKI-I-046532/2021	2021-03-10	Europe	Germany	Bioscientia Labor Wermsdorf	Robert Koch Institute	?
EPI_ISL_1353958	Germany/SN-RKI-I-046534/2021	2021-03-12	Europe	Germany	Bioscientia Labor Wermsdorf	Robert Koch Institute	?
EPI_ISL_1353966	Germany/SN-RKI-I-046542/2021	2021-03-11	Europe	Germany	Bioscientia Labor Wermsdorf	Robert Koch Institute	?
EPI_ISL_1353967	Germany/SN-RKI-I-046543/2021	2021-03-09	Europe	Germany	Bioscientia Labor Wermsdorf	Robert Koch Institute	?
EPI_ISL_1353969	Germany/SN-RKI-I-046545/2021	2021-03-11	Europe	Germany	Bioscientia Labor Wermsdorf	Robert Koch Institute	?
EPI_ISL_1353971	Germany/SN-RKI-I-046547/2021	2021-03-09	Europe	Germany	Bioscientia Labor Wermsdorf	Robert Koch Institute	?
EPI_ISL_1353974	Germany/SN-RKI-I-046550/2021	2021-03-10	Europe	Germany	Bioscientia Labor Wermsdorf	Robert Koch Institute	?
EPI_ISL_1353978	Germany/SN-RKI-I-046554/2021	2021-03-10	Europe	Germany	Bioscientia Labor Wermsdorf	Robert Koch Institute	?
EPI_ISL_1353981	Germany/SN-RKI-I-046557/2021	2021-03-11	Europe	Germany	Bioscientia Labor Wermsdorf	Robert Koch Institute	?
EPI_ISL_1353984	Germany/SN-RKI-I-046560/2021	2021-03-12	Europe	Germany	Bioscientia Labor Wermsdorf	Robert Koch Institute	?
EPI_ISL_1353995	Germany/SN-RKI-I-046571/2021	2021-03-01	Europe	Germany	Sonic - Labor Staber Dresden (Klipphausen)	Robert Koch Institute	?
EPI_ISL_1354015	Germany/SN-RKI-I-046591/2021	2021-03-08	Europe	Germany	Bioscientia Labor Wermsdorf	Robert Koch Institute	?
EPI_ISL_1354017	Germany/SN-RKI-I-046593/2021	2021-03-01	Europe	Germany	Bioscientia Labor Wermsdorf	Robert Koch Institute	?
EPI_ISL_1354026	Germany/SN-RKI-I-046602/2021	2021-03-04	Europe	Germany	Bioscientia Labor Wermsdorf	Robert Koch Institute	?
EPI_ISL_1354028	Germany/SN-RKI-I-046604/2021	2021-03-02	Europe	Germany	Sonic - Labor Staber Dresden (Klipphausen)	Robert Koch Institute	?
EPI_ISL_1354029	Germany/SN-RKI-I-046605/2021	2021-03-09	Europe	Germany	Sonic - Labor Staber Dresden (Klipphausen)	Robert Koch Institute	?
EPI_ISL_1354032	Germany/SN-RKI-I-046608/2021	2021-03-03	Europe	Germany	Sonic - Labor Staber Dresden (Klipphausen)	Robert Koch Institute	?
EPI_ISL_1354061	Germany/SN-RKI-I-046637/2021	2021-03-07	Europe	Germany	Bioscientia Labor Wermsdorf	Robert Koch Institute	?
EPI_ISL_1354063	Germany/SN-RKI-I-046639/2021	2021-03-03	Europe	Germany	Sonic - Labor Staber Dresden (Klipphausen)	Robert Koch Institute	?
EPI_ISL_1354082	Germany/SN-RKI-I-046658/2021	2021-03-10	Europe	Germany	Sonic - Labor Staber Dresden (Klipphausen)	Robert Koch Institute	?
EPI_ISL_1354121	Germany/SN-RKI-I-046697/2021	2021-03-10	Europe	Germany	Sonic - Labor Staber Dresden (Klipphausen)	Robert Koch Institute	?
EPI_ISL_1354128	Germany/SN-RKI-I-046704/2021	2021-03-02	Europe	Germany	Bioscientia Labor Wermsdorf	Robert Koch Institute	?
EPI_ISL_1354129	Germany/SN-RKI-I-046705/2021	2021-03-10	Europe	Germany	Sonic - Labor Staber Dresden (Klipphausen)	Robert Koch Institute	?
EPI_ISL_1354161	Germany/SN-RKI-I-046737/2021	2021-03-05	Europe	Germany	Bioscientia Labor Wermsdorf	Robert Koch Institute	?
EPI_ISL_1354163	Germany/SN-RKI-I-046739/2021	2021-03-09	Europe	Germany	Sonic - Labor Staber Dresden (Klipphausen)	Robert Koch Institute	?
EPI_ISL_1354176	Germany/SN-RKI-I-046752/2021	2021-03-04	Europe	Germany	Sonic - Labor Staber Dresden (Klipphausen)	Robert Koch Institute	?
EPI_ISL_1354187	Germany/SN-RKI-I-046763/2021	2021-03-08	Europe	Germany	Bioscientia Labor Wermsdorf	Robert Koch Institute	?
EPI_ISL_1354191	Germany/SN-RKI-I-046767/2021	2021-03-10	Europe	Germany	Sonic - Labor Staber Dresden (Klipphausen)	Robert Koch Institute	?
EPI_ISL_1354199	Germany/SN-RKI-I-046775/2021	2021-03-01	Europe	Germany	Sonic - Labor Staber Dresden (Klipphausen)	Robert Koch Institute	?
EPI_ISL_1354228	Germany/SN-RKI-I-046804/2021	2021-03-04	Europe	Germany	Bioscientia Labor Wermsdorf	Robert Koch Institute	?
EPI_ISL_1354230	Germany/SN-RKI-I-046806/2021	2021-03-02	Europe	Germany	Bioscientia Labor Wermsdorf	Robert Koch Institute	?
EPI_ISL_1354234	Germany/SN-RKI-I-046810/2021	2021-03-10	Europe	Germany	Sonic - Labor Staber Dresden (Klipphausen)	Robert Koch Institute	?
EPI_ISL_1354249	Germany/SN-RKI-I-046825/2021	2021-03-02	Europe	Germany	Sonic - Labor Staber Dresden (Klipphausen)	Robert Koch Institute	?
EPI_ISL_1354250	Germany/SN-RKI-I-046826/2021	2021-03-08	Europe	Germany	Bioscientia Labor Wermsdorf	Robert Koch Institute	?
EPI_ISL_1354253	Germany/SN-RKI-I-046829/2021	2021-03-05	Europe	Germany	Sonic - Labor Staber Dresden (Klipphausen)	Robert Koch Institute	?
EPI_ISL_1354261	Germany/SN-RKI-I-046837/2021	2021-03-03	Europe	Germany	Sonic - Labor Staber Dresden (Klipphausen)	Robert Koch Institute	?
EPI_ISL_1354365	Germany/SN-RKI-I-046941/2021	2021-03-15	Europe	Germany	Landesuntersuchungsanstalt für das Gesundheits- und Veterinärwesen (LUA) Sachsen	Robert Koch Institute	?
EPI_ISL_1354366	Germany/SN-RKI-I-046942/2021	2021-03-15	Europe	Germany	ELBLAB GmbH Zentrum für LaborMedizin	Robert Koch Institute	?
EPI_ISL_1354367	Germany/SN-RKI-I-046943/2021	2021-03-15	Europe	Germany	Medizinisches Labor Ostsachsen MVZ GbRNebenbetriebsstätte Dresden	Robert Koch Institute	?
EPI_ISL_1354368	Germany/SN-RKI-I-046944/2021	2021-03-15	Europe	Germany	LABOR CHEMNITZ – Zentrum für Diagnostik am Klinikum Chemnitz	Robert Koch Institute	?
EPI_ISL_1354369	Germany/SN-RKI-I-046945/2021	2021-03-15	Europe	Germany	Medizinisches Labor Ostsachsen MVZ GbRNebenbetriebsstätte Dresden	Robert Koch Institute	?
EPI_ISL_1354370	Germany/SN-RKI-I-046946/2021	2021-03-15	Europe	Germany	Medizinisches Labor Ostsachsen MVZ GbRNebenbetriebsstätte Dresden	Robert Koch Institute	?
EPI_ISL_1354371	Germany/SN-RKI-I-046947/2021	2021-03-15	Europe	Germany	ELBLAB GmbH Zentrum für LaborMedizin	Robert Koch Institute	?
EPI_ISL_1354372	Germany/SN-RKI-I-046948/2021	2021-03-15	Europe	Germany	Medizinisches Labor Ostsachsen MVZ GbRNebenbetriebsstätte Dresden	Robert Koch Institute	?
EPI_ISL_1354373	Germany/SN-RKI-I-046949/2021	2021-03-15	Europe	Germany	Medizinisches Labor Ostsachsen MVZ GbRNebenbetriebsstätte Dresden	Robert Koch Institute	?
EPI_ISL_1354375	Germany/SN-RKI-I-046951/2021	2021-03-15	Europe	Germany	Medizinisches Labor Ostsachsen MVZ GbRNebenbetriebsstätte Dresden	Robert Koch Institute	?
EPI_ISL_1354376	Germany/SN-RKI-I-046952/2021	2021-03-15	Europe	Germany	Medizinisches Labor Ostsachsen MVZ GbRNebenbetriebsstätte Dresden	Robert Koch Institute	?
EPI_ISL_1354377	Germany/SN-RKI-I-046953/2021	2021-03-15	Europe	Germany	Medizinisches Labor Ostsachsen MVZ GbRNebenbetriebsstätte Dresden	Robert Koch Institute	?
EPI_ISL_1354378	Germany/SN-RKI-I-046954/2021	2021-03-15	Europe	Germany	Landesuntersuchungsanstalt für das Gesundheits- und Veterinärwesen (LUA) Sachsen	Robert Koch Institute	?
EPI_ISL_1354379	Germany/SN-RKI-I-046955/2021	2021-03-15	Europe	Germany	ELBLAB GmbH Zentrum für LaborMedizin	Robert Koch Institute	?
EPI_ISL_1354380	Germany/SN-RKI-I-046956/2021	2021-03-15	Europe	Germany	Medizinisches Labor Ostsachsen MVZ GbRNebenbetriebsstätte Dresden	Robert Koch Institute	?
EPI_ISL_1354381	Germany/SN-RKI-I-046957/2021	2021-03-15	Europe	Germany	Medizinisches Labor Ostsachsen MVZ GbRNebenbetriebsstätte Dresden	Robert Koch Institute	?
EPI_ISL_1354382	Germany/SN-RKI-I-046958/2021	2021-03-15	Europe	Germany	Medizinisches Labor Ostsachsen MVZ GbRNebenbetriebsstätte Dresden	Robert Koch Institute	?
EPI_ISL_1354383	Germany/SN-RKI-I-046959/2021	2021-03-15	Europe	Germany	Landesuntersuchungsanstalt für das Gesundheits- und Veterinärwesen (LUA) Sachsen	Robert Koch Institute	?
EPI_ISL_1354384	Germany/SN-RKI-I-046960/2021	2021-03-15	Europe	Germany	ELBLAB GmbH Zentrum für LaborMedizin	Robert Koch Institute	?
EPI_ISL_1354385	Germany/SN-RKI-I-046961/2021	2021-03-15	Europe	Germany	Medizinisches Labor Ostsachsen MVZ GbRNebenbetriebsstätte Dresden	Robert Koch Institute	?
EPI_ISL_1354386	Germany/SN-RKI-I-046962/2021	2021-03-15	Europe	Germany	Landesuntersuchungsanstalt für das Gesundheits- und Veterinärwesen (LUA) Sachsen	Robert Koch Institute	?
EPI_ISL_1354387	Germany/SN-RKI-I-046963/2021	2021-03-15	Europe	Germany	LABOR CHEMNITZ – Zentrum für Diagnostik am Klinikum Chemnitz	Robert Koch Institute	?
EPI_ISL_1354388	Germany/SN-RKI-I-046964/2021	2021-03-15	Europe	Germany	ELBLAB GmbH Zentrum für LaborMedizin	Robert Koch Institute	?
EPI_ISL_1354389	Germany/SN-RKI-I-046965/2021	2021-03-15	Europe	Germany	ELBLAB GmbH Zentrum für LaborMedizin	Robert Koch Institute	?
EPI_ISL_1354390	Germany/SN-RKI-I-046966/2021	2021-03-15	Europe	Germany	Landesuntersuchungsanstalt für das Gesundheits- und Veterinärwesen (LUA) Sachsen	Robert Koch Institute	?
EPI_ISL_1354391	Germany/SN-RKI-I-046967/2021	2021-03-15	Europe	Germany	Städtisches Klinikum Dresden	Robert Koch Institute	?
EPI_ISL_1354392	Germany/SN-RKI-I-046968/2021	2021-03-15	Europe	Germany	Uniklinikum Carl Gustav Carus an der TU Dresden; Institut für Virologie	Robert Koch Institute	?
EPI_ISL_1354393	Germany/SN-RKI-I-046969/2021	2021-03-15	Europe	Germany	LABOR CHEMNITZ – Zentrum für Diagnostik am Klinikum Chemnitz	Robert Koch Institute	?
EPI_ISL_1354394	Germany/SN-RKI-I-046970/2021	2021-03-15	Europe	Germany	Uniklinikum Carl Gustav Carus an der TU Dresden; Institut für Virologie	Robert Koch Institute	?
EPI_ISL_1354395	Germany/SN-RKI-I-046971/2021	2021-03-15	Europe	Germany	Oberlausitz Kliniken gGmBH	Robert Koch Institute	?
EPI_ISL_1354396	Germany/SN-RKI-I-046972/2021	2021-03-15	Europe	Germany	Medizinisches Labor Ostsachsen MVZ GbRNebenbetriebsstätte Dresden	Robert Koch Institute	?
EPI_ISL_1354398	Germany/SN-RKI-I-046974/2021	2021-03-15	Europe	Germany	Medizinisches Labor Ostsachsen MVZ GbRNebenbetriebsstätte Dresden	Robert Koch Institute	?
EPI_ISL_1354399	Germany/SN-RKI-I-046975/2021	2021-03-15	Europe	Germany	Uniklinikum Carl Gustav Carus an der TU Dresden; Institut für Virologie	Robert Koch Institute	?
EPI_ISL_1354400	Germany/SN-RKI-I-046976/2021	2021-03-15	Europe	Germany	ELBLAB GmbH Zentrum für LaborMedizin	Robert Koch Institute	?
EPI_ISL_1354401	Germany/SN-RKI-I-046977/2021	2021-03-15	Europe	Germany	Landesuntersuchungsanstalt für das Gesundheits- und Veterinärwesen (LUA) Sachsen	Robert Koch Institute	?
EPI_ISL_1354402	Germany/SN-RKI-I-046978/2021	2021-03-15	Europe	Germany	Landesuntersuchungsanstalt für das Gesundheits- und Veterinärwesen (LUA) Sachsen	Robert Koch Institute	?
EPI_ISL_1354403	Germany/SN-RKI-I-046979/2021	2021-03-15	Europe	Germany	Städtisches Klinikum Dresden	Robert Koch Institute	?
EPI_ISL_1354404	Germany/SN-RKI-I-046980/2021	2021-03-15	Europe	Germany	Uniklinikum Carl Gustav Carus an der TU Dresden; Institut für Virologie	Robert Koch Institute	?
EPI_ISL_1354405	Germany/SN-RKI-I-046981/2021	2021-03-15	Europe	Germany	Medizinisches Labor Ostsachsen MVZ GbRNebenbetriebsstätte Dresden	Robert Koch Institute	?
EPI_ISL_1354406	Germany/SN-RKI-I-046982/2021	2021-03-15	Europe	Germany	Landesuntersuchungsanstalt für das Gesundheits- und Veterinärwesen (LUA) Sachsen	Robert Koch Institute	?
EPI_ISL_1354407	Germany/SN-RKI-I-046983/2021	2021-03-15	Europe	Germany	Medizinisches Labor Ostsachsen MVZ GbRNebenbetriebsstätte Dresden	Robert Koch Institute	?
EPI_ISL_1354408	Germany/SN-RKI-I-046984/2021	2021-03-15	Europe	Germany	Uniklinikum Carl Gustav Carus an der TU Dresden; Institut für Virologie	Robert Koch Institute	?
EPI_ISL_1354409	Germany/SN-RKI-I-046985/2021	2021-03-15	Europe	Germany	LABOR CHEMNITZ – Zentrum für Diagnostik am Klinikum Chemnitz	Robert Koch Institute	?
EPI_ISL_1354410	Germany/SN-RKI-I-046986/2021	2021-03-15	Europe	Germany	Städtisches Klinikum Dresden	Robert Koch Institute	?
EPI_ISL_1354411	Germany/SN-RKI-I-046987/2021	2021-03-15	Europe	Germany	Uniklinikum Carl Gustav Carus an der TU Dresden; Institut für Virologie	Robert Koch Institute	?
EPI_ISL_1354412	Germany/SN-RKI-I-046988/2021	2021-03-15	Europe	Germany	Landesuntersuchungsanstalt für das Gesundheits- und Veterinärwesen (LUA) Sachsen	Robert Koch Institute	?
EPI_ISL_1354413	Germany/SN-RKI-I-046989/2021	2021-03-15	Europe	Germany	Landesuntersuchungsanstalt für das Gesundheits- und Veterinärwesen (LUA) Sachsen	Robert Koch Institute	?
EPI_ISL_1354414	Germany/SN-RKI-I-046990/2021	2021-03-15	Europe	Germany	Medizinisches Labor Ostsachsen MVZ GbRNebenbetriebsstätte Dresden	Robert Koch Institute	?
EPI_ISL_1354415	Germany/SN-RKI-I-046991/2021	2021-03-15	Europe	Germany	Medizinisches Labor Ostsachsen MVZ GbRNebenbetriebsstätte Dresden	Robert Koch Institute	?
EPI_ISL_1354416	Germany/SN-RKI-I-046992/2021	2021-03-15	Europe	Germany	LABOR CHEMNITZ – Zentrum für Diagnostik am Klinikum Chemnitz	Robert Koch Institute	?
EPI_ISL_1354417	Germany/SN-RKI-I-046993/2021	2021-03-15	Europe	Germany	Medizinisches Labor Ostsachsen MVZ GbRNebenbetriebsstätte Dresden	Robert Koch Institute	?
EPI_ISL_1354418	Germany/SN-RKI-I-046994/2021	2021-03-15	Europe	Germany	Landesuntersuchungsanstalt für das Gesundheits- und Veterinärwesen (LUA) Sachsen	Robert Koch Institute	?
EPI_ISL_1354419	Germany/SN-RKI-I-046995/2021	2021-03-15	Europe	Germany	Uniklinikum Carl Gustav Carus an der TU Dresden; Institut für Virologie	Robert Koch Institute	?
EPI_ISL_1354421	Germany/SN-RKI-I-046997/2021	2021-03-15	Europe	Germany	Landesuntersuchungsanstalt für das Gesundheits- und Veterinärwesen (LUA) Sachsen	Robert Koch Institute	?
EPI_ISL_1354422	Germany/SN-RKI-I-046998/2021	2021-03-15	Europe	Germany	Medizinisches Labor Ostsachsen MVZ GbRNebenbetriebsstätte Dresden	Robert Koch Institute	?
EPI_ISL_1354423	Germany/SN-RKI-I-046999/2021	2021-03-15	Europe	Germany	Medizinisches Labor Ostsachsen MVZ GbRNebenbetriebsstätte Dresden	Robert Koch Institute	?
EPI_ISL_1354424	Germany/SN-RKI-I-047000/2021	2021-03-15	Europe	Germany	Landesuntersuchungsanstalt für das Gesundheits- und Veterinärwesen (LUA) Sachsen	Robert Koch Institute	?
EPI_ISL_1354425	Germany/SN-RKI-I-047001/2021	2021-03-15	Europe	Germany	Uniklinikum Carl Gustav Carus an der TU Dresden; Institut für Virologie	Robert Koch Institute	?
EPI_ISL_1354426	Germany/SN-RKI-I-047002/2021	2021-03-15	Europe	Germany	Medizinisches Labor Ostsachsen MVZ GbRNebenbetriebsstätte Dresden	Robert Koch Institute	?
EPI_ISL_1354427	Germany/SN-RKI-I-047003/2021	2021-03-15	Europe	Germany	Landesuntersuchungsanstalt für das Gesundheits- und Veterinärwesen (LUA) Sachsen	Robert Koch Institute	?
EPI_ISL_1354428	Germany/SN-RKI-I-047004/2021	2021-03-15	Europe	Germany	Landesuntersuchungsanstalt für das Gesundheits- und Veterinärwesen (LUA) Sachsen	Robert Koch Institute	?
EPI_ISL_1354430	Germany/SN-RKI-I-047006/2021	2021-03-15	Europe	Germany	Landesuntersuchungsanstalt für das Gesundheits- und Veterinärwesen (LUA) Sachsen	Robert Koch Institute	?
EPI_ISL_1354431	Germany/SN-RKI-I-047007/2021	2021-03-15	Europe	Germany	ELBLAB GmbH Zentrum für LaborMedizin	Robert Koch Institute	?
EPI_ISL_1354432	Germany/SN-RKI-I-047008/2021	2021-03-15	Europe	Germany	Städtisches Klinikum Dresden	Robert Koch Institute	?
EPI_ISL_1354433	Germany/SN-RKI-I-047009/2021	2021-03-15	Europe	Germany	Medizinisches Labor Ostsachsen MVZ GbRNebenbetriebsstätte Dresden	Robert Koch Institute	?
EPI_ISL_1354434	Germany/SN-RKI-I-047010/2021	2021-03-15	Europe	Germany	Medizinisches Labor Ostsachsen MVZ GbRNebenbetriebsstätte Dresden	Robert Koch Institute	?
EPI_ISL_1354435	Germany/SN-RKI-I-047011/2021	2021-03-15	Europe	Germany	Landesuntersuchungsanstalt für das Gesundheits- und Veterinärwesen (LUA) Sachsen	Robert Koch Institute	?
EPI_ISL_1354436	Germany/SN-RKI-I-047012/2021	2021-03-15	Europe	Germany	ELBLAB GmbH Zentrum für LaborMedizin	Robert Koch Institute	?
EPI_ISL_1354437	Germany/SN-RKI-I-047013/2021	2021-03-15	Europe	Germany	ELBLAB GmbH Zentrum für LaborMedizin	Robert Koch Institute	?
EPI_ISL_1354438	Germany/SN-RKI-I-047014/2021	2021-03-15	Europe	Germany	ELBLAB GmbH Zentrum für LaborMedizin	Robert Koch Institute	?
EPI_ISL_1354439	Germany/SN-RKI-I-047015/2021	2021-03-15	Europe	Germany	Medizinisches Labor Ostsachsen MVZ GbRNebenbetriebsstätte Dresden	Robert Koch Institute	?
EPI_ISL_1354441	Germany/SN-RKI-I-047017/2021	2021-03-15	Europe	Germany	Uniklinikum Carl Gustav Carus an der TU Dresden; Institut für Virologie	Robert Koch Institute	?
EPI_ISL_1354442	Germany/SN-RKI-I-047018/2021	2021-03-15	Europe	Germany	Städtisches Klinikum Dresden	Robert Koch Institute	?
EPI_ISL_1354443	Germany/SN-RKI-I-047019/2021	2021-03-15	Europe	Germany	ELBLAB GmbH Zentrum für LaborMedizin	Robert Koch Institute	?
EPI_ISL_1354444	Germany/SN-RKI-I-047020/2021	2021-03-15	Europe	Germany	Uniklinikum Carl Gustav Carus an der TU Dresden; Institut für Virologie	Robert Koch Institute	?
EPI_ISL_1354445	Germany/SN-RKI-I-047021/2021	2021-03-15	Europe	Germany	Uniklinikum Carl Gustav Carus an der TU Dresden; Institut für Virologie	Robert Koch Institute	?
EPI_ISL_1354447	Germany/SN-RKI-I-047023/2021	2021-03-15	Europe	Germany	Medizinisches Labor Ostsachsen MVZ GbRNebenbetriebsstätte Dresden	Robert Koch Institute	?
EPI_ISL_1354448	Germany/SN-RKI-I-047024/2021	2021-03-15	Europe	Germany	Medizinisches Labor Ostsachsen MVZ GbRNebenbetriebsstätte Dresden	Robert Koch Institute	?
EPI_ISL_1354449	Germany/SN-RKI-I-047025/2021	2021-03-15	Europe	Germany	Medizinisches Labor Ostsachsen MVZ GbRNebenbetriebsstätte Dresden	Robert Koch Institute	?
EPI_ISL_1354450	Germany/SN-RKI-I-047026/2021	2021-03-15	Europe	Germany	Städtisches Klinikum Dresden	Robert Koch Institute	?
EPI_ISL_1354451	Germany/SN-RKI-I-047027/2021	2021-03-15	Europe	Germany	Medizinisches Labor Ostsachsen MVZ GbRNebenbetriebsstätte Dresden	Robert Koch Institute	?
EPI_ISL_1354452	Germany/SN-RKI-I-047028/2021	2021-03-15	Europe	Germany	Landesuntersuchungsanstalt für das Gesundheits- und Veterinärwesen (LUA) Sachsen	Robert Koch Institute	?
EPI_ISL_1354453	Germany/SN-RKI-I-047029/2021	2021-03-15	Europe	Germany	Uniklinikum Carl Gustav Carus an der TU Dresden; Institut für Virologie	Robert Koch Institute	?
EPI_ISL_1354454	Germany/SN-RKI-I-047030/2021	2021-03-15	Europe	Germany	Städtisches Klinikum Dresden	Robert Koch Institute	?
EPI_ISL_1354455	Germany/SN-RKI-I-047031/2021	2021-03-15	Europe	Germany	Landesuntersuchungsanstalt für das Gesundheits- und Veterinärwesen (LUA) Sachsen	Robert Koch Institute	?
EPI_ISL_1354456	Germany/SN-RKI-I-047032/2021	2021-03-15	Europe	Germany	Medizinisches Labor Ostsachsen MVZ GbRNebenbetriebsstätte Dresden	Robert Koch Institute	?
EPI_ISL_1354458	Germany/SN-RKI-I-047034/2021	2021-03-15	Europe	Germany	Städtisches Klinikum Dresden	Robert Koch Institute	?
EPI_ISL_1354459	Germany/SN-RKI-I-047035/2021	2021-03-15	Europe	Germany	Medizinisches Labor Ostsachsen MVZ GbRNebenbetriebsstätte Dresden	Robert Koch Institute	?
EPI_ISL_1354460	Germany/SN-RKI-I-047036/2021	2021-03-15	Europe	Germany	Uniklinikum Carl Gustav Carus an der TU Dresden; Institut für Virologie	Robert Koch Institute	?
EPI_ISL_1354461	Germany/SN-RKI-I-047037/2021	2021-03-15	Europe	Germany	Uniklinikum Carl Gustav Carus an der TU Dresden; Institut für Virologie	Robert Koch Institute	?
EPI_ISL_1354462	Germany/SN-RKI-I-047038/2021	2021-03-15	Europe	Germany	Städtisches Klinikum Dresden	Robert Koch Institute	?
EPI_ISL_1354463	Germany/SN-RKI-I-047039/2021	2021-03-15	Europe	Germany	ELBLAB GmbH Zentrum für LaborMedizin	Robert Koch Institute	?
EPI_ISL_1354464	Germany/SN-RKI-I-047040/2021	2021-03-15	Europe	Germany	Uniklinikum Carl Gustav Carus an der TU Dresden; Institut für Virologie	Robert Koch Institute	?
EPI_ISL_1354465	Germany/SN-RKI-I-047041/2021	2021-03-15	Europe	Germany	Städtisches Klinikum Dresden	Robert Koch Institute	?
EPI_ISL_1354469	Germany/SN-RKI-I-047045/2021	2021-03-15	Europe	Germany	LABOR CHEMNITZ – Zentrum für Diagnostik am Klinikum Chemnitz	Robert Koch Institute	?
EPI_ISL_1356975	Germany/SN-RKI-I-049549/2021	2021-03-08	Europe	Germany	Diagnosticum - Labor Neukirchen	Robert Koch Institute	?
EPI_ISL_1356977	Germany/SN-RKI-I-049551/2021	2021-03-10	Europe	Germany	Diagnosticum - Labor Neukirchen	Robert Koch Institute	?
EPI_ISL_1356978	Germany/SN-RKI-I-049552/2021	2021-03-09	Europe	Germany	Diagnosticum - Labor Neukirchen	Robert Koch Institute	?
EPI_ISL_1356979	Germany/SN-RKI-I-049553/2021	2021-03-09	Europe	Germany	Diagnosticum - Labor Neukirchen	Robert Koch Institute	?
EPI_ISL_1356981	Germany/SN-RKI-I-049555/2021	2021-03-09	Europe	Germany	Diagnosticum - Labor Neukirchen	Robert Koch Institute	?
EPI_ISL_1356982	Germany/SN-RKI-I-049556/2021	2021-03-10	Europe	Germany	Diagnosticum - Labor Neukirchen	Robert Koch Institute	?
EPI_ISL_1356983	Germany/SN-RKI-I-049557/2021	2021-03-06	Europe	Germany	Diagnosticum - Labor Neukirchen	Robert Koch Institute	?
EPI_ISL_1356985	Germany/SN-RKI-I-049559/2021	2021-03-10	Europe	Germany	Diagnosticum - Labor Neukirchen	Robert Koch Institute	?
EPI_ISL_1356986	Germany/SN-RKI-I-049560/2021	2021-03-09	Europe	Germany	Diagnosticum - Labor Neukirchen	Robert Koch Institute	?
EPI_ISL_1356987	Germany/SN-RKI-I-049561/2021	2021-03-10	Europe	Germany	Diagnosticum - Labor Neukirchen	Robert Koch Institute	?
EPI_ISL_1356988	Germany/SN-RKI-I-049562/2021	2021-02-22	Europe	Germany	Diagnosticum - Labor Neukirchen	Robert Koch Institute	?
EPI_ISL_1356989	Germany/SN-RKI-I-049563/2021	2021-03-07	Europe	Germany	Diagnosticum - Labor Neukirchen	Robert Koch Institute	?
EPI_ISL_1356991	Germany/SN-RKI-I-049565/2021	2021-03-08	Europe	Germany	Diagnosticum - Labor Neukirchen	Robert Koch Institute	?
EPI_ISL_1356992	Germany/SN-RKI-I-049566/2021	2021-03-11	Europe	Germany	Diagnosticum - Labor Neukirchen	Robert Koch Institute	?
EPI_ISL_1356993	Germany/SN-RKI-I-049567/2021	2021-03-08	Europe	Germany	Diagnosticum - Labor Neukirchen	Robert Koch Institute	?
EPI_ISL_1356994	Germany/SN-RKI-I-049568/2021	2021-03-11	Europe	Germany	Diagnosticum - Labor Neukirchen	Robert Koch Institute	?
EPI_ISL_1356995	Germany/SN-RKI-I-049569/2021	2021-03-10	Europe	Germany	Diagnosticum - Labor Neukirchen	Robert Koch Institute	?
EPI_ISL_1356996	Germany/SN-RKI-I-049570/2021	2021-03-08	Europe	Germany	Diagnosticum - Labor Neukirchen	Robert Koch Institute	?
EPI_ISL_1356997	Germany/SN-RKI-I-049571/2021	2021-03-07	Europe	Germany	Diagnosticum - Labor Neukirchen	Robert Koch Institute	?
EPI_ISL_1356999	Germany/SN-RKI-I-049573/2021	2021-03-10	Europe	Germany	Diagnosticum - Labor Neukirchen	Robert Koch Institute	?
EPI_ISL_1357000	Germany/SN-RKI-I-049574/2021	2021-03-05	Europe	Germany	Diagnosticum - Labor Neukirchen	Robert Koch Institute	?
EPI_ISL_1357001	Germany/SN-RKI-I-049575/2021	2021-03-09	Europe	Germany	Diagnosticum - Labor Neukirchen	Robert Koch Institute	?
EPI_ISL_1357002	Germany/SN-RKI-I-049576/2021	2021-03-09	Europe	Germany	Diagnosticum - Labor Neukirchen	Robert Koch Institute	?
EPI_ISL_1357003	Germany/SN-RKI-I-049577/2021	2021-03-11	Europe	Germany	Diagnosticum - Labor Neukirchen	Robert Koch Institute	?
EPI_ISL_1357004	Germany/SN-RKI-I-049578/2021	2021-03-11	Europe	Germany	Diagnosticum - Labor Neukirchen	Robert Koch Institute	?
EPI_ISL_1357005	Germany/SN-RKI-I-049579/2021	2021-03-10	Europe	Germany	Diagnosticum - Labor Neukirchen	Robert Koch Institute	?
EPI_ISL_1357006	Germany/SN-RKI-I-049580/2021	2021-03-11	Europe	Germany	Diagnosticum - Labor Neukirchen	Robert Koch Institute	?
EPI_ISL_1357007	Germany/SN-RKI-I-049581/2021	2021-03-10	Europe	Germany	Diagnosticum - Labor Neukirchen	Robert Koch Institute	?
EPI_ISL_1357008	Germany/SN-RKI-I-049582/2021	2021-03-09	Europe	Germany	Diagnosticum - Labor Neukirchen	Robert Koch Institute	?
EPI_ISL_1357009	Germany/SN-RKI-I-049583/2021	2021-03-10	Europe	Germany	Diagnosticum - Labor Neukirchen	Robert Koch Institute	?
EPI_ISL_1357010	Germany/SN-RKI-I-049584/2021	2021-03-10	Europe	Germany	Diagnosticum - Labor Neukirchen	Robert Koch Institute	?
EPI_ISL_1357011	Germany/SN-RKI-I-049585/2021	2021-03-11	Europe	Germany	Diagnosticum - Labor Neukirchen	Robert Koch Institute	?
EPI_ISL_1357012	Germany/SN-RKI-I-049586/2021	2021-03-09	Europe	Germany	Diagnosticum - Labor Neukirchen	Robert Koch Institute	?
EPI_ISL_1357013	Germany/SN-RKI-I-049587/2021	2021-03-11	Europe	Germany	Diagnosticum - Labor Neukirchen	Robert Koch Institute	?
EPI_ISL_1357014	Germany/SN-RKI-I-049588/2021	2021-03-07	Europe	Germany	Diagnosticum - Labor Neukirchen	Robert Koch Institute	?
EPI_ISL_1357015	Germany/SN-RKI-I-049589/2021	2021-03-09	Europe	Germany	Diagnosticum - Labor Neukirchen	Robert Koch Institute	?
EPI_ISL_1357016	Germany/SN-RKI-I-049590/2021	2021-03-10	Europe	Germany	Diagnosticum - Labor Neukirchen	Robert Koch Institute	?
EPI_ISL_1357017	Germany/SN-RKI-I-049591/2021	2021-03-09	Europe	Germany	Diagnosticum - Labor Neukirchen	Robert Koch Institute	?
EPI_ISL_1357018	Germany/SN-RKI-I-049592/2021	2021-03-11	Europe	Germany	Diagnosticum - Labor Neukirchen	Robert Koch Institute	?
EPI_ISL_1357019	Germany/SN-RKI-I-049593/2021	2021-03-10	Europe	Germany	Diagnosticum - Labor Neukirchen	Robert Koch Institute	?
EPI_ISL_1357020	Germany/SN-RKI-I-049594/2021	2021-03-10	Europe	Germany	Diagnosticum - Labor Neukirchen	Robert Koch Institute	?
EPI_ISL_1357021	Germany/SN-RKI-I-049595/2021	2021-03-10	Europe	Germany	Diagnosticum - Labor Neukirchen	Robert Koch Institute	?
EPI_ISL_1357022	Germany/SN-RKI-I-049596/2021	2021-03-09	Europe	Germany	Diagnosticum - Labor Neukirchen	Robert Koch Institute	?
EPI_ISL_1357023	Germany/SN-RKI-I-049597/2021	2021-03-09	Europe	Germany	Diagnosticum - Labor Neukirchen	Robert Koch Institute	?
EPI_ISL_1357024	Germany/SN-RKI-I-049598/2021	2021-03-10	Europe	Germany	Diagnosticum - Labor Neukirchen	Robert Koch Institute	?
EPI_ISL_1357025	Germany/SN-RKI-I-049599/2021	2021-02-24	Europe	Germany	Diagnosticum - Labor Neukirchen	Robert Koch Institute	?
EPI_ISL_1357026	Germany/SN-RKI-I-049600/2021	2021-03-09	Europe	Germany	Diagnosticum - Labor Neukirchen	Robert Koch Institute	?
EPI_ISL_1357027	Germany/SN-RKI-I-049601/2021	2021-03-02	Europe	Germany	Diagnosticum - Labor Neukirchen	Robert Koch Institute	?
EPI_ISL_1357028	Germany/SN-RKI-I-049602/2021	2021-03-11	Europe	Germany	Diagnosticum - Labor Neukirchen	Robert Koch Institute	?
EPI_ISL_1357030	Germany/SN-RKI-I-049604/2021	2021-03-10	Europe	Germany	Diagnosticum - Labor Neukirchen	Robert Koch Institute	?
EPI_ISL_1357031	Germany/SN-RKI-I-049605/2021	2021-03-10	Europe	Germany	Diagnosticum - Labor Neukirchen	Robert Koch Institute	?
EPI_ISL_1357032	Germany/SN-RKI-I-049606/2021	2021-02-23	Europe	Germany	Diagnosticum - Labor Neukirchen	Robert Koch Institute	?
EPI_ISL_1357033	Germany/SN-RKI-I-049607/2021	2021-03-10	Europe	Germany	Diagnosticum - Labor Neukirchen	Robert Koch Institute	?
EPI_ISL_1357034	Germany/SN-RKI-I-049608/2021	2021-03-11	Europe	Germany	Diagnosticum - Labor Neukirchen	Robert Koch Institute	?
EPI_ISL_1357035	Germany/SN-RKI-I-049609/2021	2021-02-27	Europe	Germany	Diagnosticum - Labor Neukirchen	Robert Koch Institute	?
EPI_ISL_1357036	Germany/SN-RKI-I-049610/2021	2021-03-09	Europe	Germany	Diagnosticum - Labor Neukirchen	Robert Koch Institute	?
EPI_ISL_1357037	Germany/SN-RKI-I-049611/2021	2021-03-10	Europe	Germany	Diagnosticum - Labor Neukirchen	Robert Koch Institute	?
EPI_ISL_1357038	Germany/SN-RKI-I-049612/2021	2021-03-10	Europe	Germany	Diagnosticum - Labor Neukirchen	Robert Koch Institute	?
EPI_ISL_1357039	Germany/SN-RKI-I-049613/2021	2021-03-03	Europe	Germany	Diagnosticum - Labor Neukirchen	Robert Koch Institute	?
EPI_ISL_1357040	Germany/SN-RKI-I-049614/2021	2021-03-10	Europe	Germany	Diagnosticum - Labor Neukirchen	Robert Koch Institute	?
EPI_ISL_1357042	Germany/SN-RKI-I-049616/2021	2021-03-10	Europe	Germany	Diagnosticum - Labor Neukirchen	Robert Koch Institute	?
EPI_ISL_1357043	Germany/SN-RKI-I-049617/2021	2021-03-11	Europe	Germany	Diagnosticum - Labor Neukirchen	Robert Koch Institute	?
EPI_ISL_1357044	Germany/SN-RKI-I-049618/2021	2021-03-10	Europe	Germany	Diagnosticum - Labor Neukirchen	Robert Koch Institute	?
EPI_ISL_1357046	Germany/SN-RKI-I-049620/2021	2021-03-10	Europe	Germany	Diagnosticum - Labor Neukirchen	Robert Koch Institute	?
EPI_ISL_1357047	Germany/SN-RKI-I-049621/2021	2021-03-10	Europe	Germany	Diagnosticum - Labor Neukirchen	Robert Koch Institute	?
EPI_ISL_1357048	Germany/SN-RKI-I-049622/2021	2021-03-07	Europe	Germany	Diagnosticum - Labor Neukirchen	Robert Koch Institute	?
EPI_ISL_1357049	Germany/SN-RKI-I-049623/2021	2021-03-11	Europe	Germany	Diagnosticum - Labor Neukirchen	Robert Koch Institute	?
EPI_ISL_1357050	Germany/SN-RKI-I-049624/2021	2021-03-09	Europe	Germany	Diagnosticum - Labor Neukirchen	Robert Koch Institute	?
EPI_ISL_1357051	Germany/SN-RKI-I-049625/2021	2021-03-10	Europe	Germany	Diagnosticum - Labor Neukirchen	Robert Koch Institute	?
EPI_ISL_1357053	Germany/SN-RKI-I-049627/2021	2021-03-01	Europe	Germany	Diagnosticum - Labor Neukirchen	Robert Koch Institute	?
EPI_ISL_1357054	Germany/SN-RKI-I-049628/2021	2021-03-06	Europe	Germany	Diagnosticum - Labor Neukirchen	Robert Koch Institute	?
EPI_ISL_1357055	Germany/SN-RKI-I-049629/2021	2021-03-10	Europe	Germany	Diagnosticum - Labor Neukirchen	Robert Koch Institute	?
EPI_ISL_1357056	Germany/SN-RKI-I-049630/2021	2021-03-09	Europe	Germany	Diagnosticum - Labor Neukirchen	Robert Koch Institute	?
EPI_ISL_1357057	Germany/SN-RKI-I-049631/2021	2021-03-11	Europe	Germany	Diagnosticum - Labor Neukirchen	Robert Koch Institute	?
EPI_ISL_1357058	Germany/SN-RKI-I-049632/2021	2021-03-08	Europe	Germany	Diagnosticum - Labor Neukirchen	Robert Koch Institute	?
EPI_ISL_1357059	Germany/SN-RKI-I-049633/2021	2021-03-10	Europe	Germany	Diagnosticum - Labor Neukirchen	Robert Koch Institute	?
EPI_ISL_1357060	Germany/SN-RKI-I-049634/2021	2021-03-10	Europe	Germany	Diagnosticum - Labor Neukirchen	Robert Koch Institute	?
EPI_ISL_1357061	Germany/SN-RKI-I-049635/2021	2021-03-10	Europe	Germany	Diagnosticum - Labor Neukirchen	Robert Koch Institute	?
EPI_ISL_1357062	Germany/SN-RKI-I-049636/2021	2021-02-25	Europe	Germany	Diagnosticum - Labor Neukirchen	Robert Koch Institute	?
EPI_ISL_1357063	Germany/SN-RKI-I-049637/2021	2021-03-10	Europe	Germany	Diagnosticum - Labor Neukirchen	Robert Koch Institute	?
EPI_ISL_1357065	Germany/SN-RKI-I-049639/2021	2021-03-08	Europe	Germany	Diagnosticum - Labor Neukirchen	Robert Koch Institute	?
EPI_ISL_1357067	Germany/SN-RKI-I-049641/2021	2021-03-09	Europe	Germany	Diagnosticum - Labor Neukirchen	Robert Koch Institute	?
EPI_ISL_1357421	Germany/SN-RKI-I-049995/2021	2021-03-18	Europe	Germany	Labor für medizinische Mikrobiologie Bakteriologie Mykologie Virologie & Infektionsserologie	Robert Koch Institute	?
EPI_ISL_1357430	Germany/SN-RKI-I-050004/2021	2021-03-18	Europe	Germany	Labor für medizinische Mikrobiologie Bakteriologie Mykologie Virologie & Infektionsserologie	Robert Koch Institute	?
EPI_ISL_1357455	Germany/SN-RKI-I-050029/2021	2021-03-18	Europe	Germany	Labor für medizinische Mikrobiologie Bakteriologie Mykologie Virologie & Infektionsserologie	Robert Koch Institute	?
EPI_ISL_1357503	Germany/SN-RKI-I-050077/2021	2021-03-18	Europe	Germany	Labor für medizinische Mikrobiologie Bakteriologie Mykologie Virologie & Infektionsserologie	Robert Koch Institute	?
EPI_ISL_1357523	Germany/SN-RKI-I-050097/2021	2021-03-18	Europe	Germany	Labor für medizinische Mikrobiologie Bakteriologie Mykologie Virologie & Infektionsserologie	Robert Koch Institute	?
EPI_ISL_1357546	Germany/SN-RKI-I-050120/2021	2021-03-18	Europe	Germany	Labor für medizinische Mikrobiologie Bakteriologie Mykologie Virologie & Infektionsserologie	Robert Koch Institute	?
EPI_ISL_1357572	Germany/SN-RKI-I-050146/2021	2021-03-18	Europe	Germany	Labor für medizinische Mikrobiologie Bakteriologie Mykologie Virologie & Infektionsserologie	Robert Koch Institute	?
EPI_ISL_1432939	Germany/SN-RKI-I-050596/2021	2021-03-15	Europe	Germany	Bioscientia Labor Wermsdorf	Robert Koch Institute	?
EPI_ISL_1432943	Germany/SN-RKI-I-050598/2021	2021-03-11	Europe	Germany	Bioscientia Labor Wermsdorf	Robert Koch Institute	?
EPI_ISL_1432945	Germany/SN-RKI-I-050599/2021	2021-03-10	Europe	Germany	Bioscientia Labor Wermsdorf	Robert Koch Institute	?
EPI_ISL_1432952	Germany/SN-RKI-I-050602/2021	2021-03-12	Europe	Germany	Bioscientia Labor Wermsdorf	Robert Koch Institute	?
EPI_ISL_1432954	Germany/SN-RKI-I-050603/2021	2021-03-15	Europe	Germany	Bioscientia Labor Wermsdorf	Robert Koch Institute	?
EPI_ISL_1432958	Germany/SN-RKI-I-050605/2021	2021-03-12	Europe	Germany	Bioscientia Labor Wermsdorf	Robert Koch Institute	?
EPI_ISL_1432963	Germany/SN-RKI-I-050607/2021	2021-03-12	Europe	Germany	Bioscientia Labor Wermsdorf	Robert Koch Institute	?
EPI_ISL_1432970	Germany/SN-RKI-I-050610/2021	2021-03-15	Europe	Germany	Bioscientia Labor Wermsdorf	Robert Koch Institute	?
EPI_ISL_1432978	Germany/SN-RKI-I-050614/2021	2021-03-11	Europe	Germany	Bioscientia Labor Wermsdorf	Robert Koch Institute	?
EPI_ISL_1432991	Germany/SN-RKI-I-050620/2021	2021-03-09	Europe	Germany	Bioscientia Labor Wermsdorf	Robert Koch Institute	?
EPI_ISL_1433002	Germany/SN-RKI-I-050625/2021	2021-03-10	Europe	Germany	Bioscientia Labor Wermsdorf	Robert Koch Institute	?
EPI_ISL_1433004	Germany/SN-RKI-I-050626/2021	2021-03-12	Europe	Germany	Bioscientia Labor Wermsdorf	Robert Koch Institute	?
EPI_ISL_1433015	Germany/SN-RKI-I-050631/2021	2021-03-13	Europe	Germany	Bioscientia Labor Wermsdorf	Robert Koch Institute	?
EPI_ISL_1433017	Germany/SN-RKI-I-050632/2021	2021-03-12	Europe	Germany	Bioscientia Labor Wermsdorf	Robert Koch Institute	?
EPI_ISL_1433019	Germany/SN-RKI-I-050633/2021	2021-03-17	Europe	Germany	Bioscientia Labor Wermsdorf	Robert Koch Institute	?
EPI_ISL_1433023	Germany/SN-RKI-I-050635/2021	2021-03-15	Europe	Germany	Bioscientia Labor Wermsdorf	Robert Koch Institute	?
EPI_ISL_1433048	Germany/SN-RKI-I-050647/2021	2021-03-10	Europe	Germany	Bioscientia Labor Wermsdorf	Robert Koch Institute	?
EPI_ISL_1433050	Germany/SN-RKI-I-050648/2021	2021-03-12	Europe	Germany	Bioscientia Labor Wermsdorf	Robert Koch Institute	?
EPI_ISL_1433052	Germany/SN-RKI-I-050649/2021	2021-03-12	Europe	Germany	Bioscientia Labor Wermsdorf	Robert Koch Institute	?
EPI_ISL_1433059	Germany/SN-RKI-I-050653/2021	2021-03-15	Europe	Germany	Bioscientia Labor Wermsdorf	Robert Koch Institute	?
EPI_ISL_1433061	Germany/SN-RKI-I-050655/2021	2021-03-12	Europe	Germany	Bioscientia Labor Wermsdorf	Robert Koch Institute	?
EPI_ISL_1433062	Germany/SN-RKI-I-050656/2021	2021-03-09	Europe	Germany	Bioscientia Labor Wermsdorf	Robert Koch Institute	?
EPI_ISL_1433063	Germany/SN-RKI-I-050657/2021	2021-03-12	Europe	Germany	Bioscientia Labor Wermsdorf	Robert Koch Institute	?
EPI_ISL_1433064	Germany/SN-RKI-I-050658/2021	2021-03-14	Europe	Germany	Bioscientia Labor Wermsdorf	Robert Koch Institute	?
EPI_ISL_1433065	Germany/SN-RKI-I-050659/2021	2021-03-12	Europe	Germany	Bioscientia Labor Wermsdorf	Robert Koch Institute	?
EPI_ISL_1433066	Germany/SN-RKI-I-050660/2021	2021-03-17	Europe	Germany	Bioscientia Labor Wermsdorf	Robert Koch Institute	?
EPI_ISL_1433069	Germany/SN-RKI-I-050663/2021	2021-03-15	Europe	Germany	Bioscientia Labor Wermsdorf	Robert Koch Institute	?
EPI_ISL_1433071	Germany/SN-RKI-I-050665/2021	2021-03-08	Europe	Germany	Bioscientia Labor Wermsdorf	Robert Koch Institute	?
EPI_ISL_1433073	Germany/SN-RKI-I-050667/2021	2021-03-11	Europe	Germany	Bioscientia Labor Wermsdorf	Robert Koch Institute	?
EPI_ISL_1433074	Germany/SN-RKI-I-050668/2021	2021-03-11	Europe	Germany	Bioscientia Labor Wermsdorf	Robert Koch Institute	?
EPI_ISL_1433080	Germany/SN-RKI-I-050674/2021	2021-03-15	Europe	Germany	Bioscientia Labor Wermsdorf	Robert Koch Institute	?
EPI_ISL_1433086	Germany/SN-RKI-I-050680/2021	2021-03-15	Europe	Germany	Bioscientia Labor Wermsdorf	Robert Koch Institute	?
EPI_ISL_1433088	Germany/SN-RKI-I-050682/2021	2021-03-10	Europe	Germany	Bioscientia Labor Wermsdorf	Robert Koch Institute	?
EPI_ISL_1433090	Germany/SN-RKI-I-050684/2021	2021-03-09	Europe	Germany	Bioscientia Labor Wermsdorf	Robert Koch Institute	?
EPI_ISL_1433097	Germany/SN-RKI-I-050691/2021	2021-03-13	Europe	Germany	Bioscientia Labor Wermsdorf	Robert Koch Institute	?
EPI_ISL_1433101	Germany/SN-RKI-I-050695/2021	2021-03-15	Europe	Germany	Bioscientia Labor Wermsdorf	Robert Koch Institute	?
EPI_ISL_1433106	Germany/SN-RKI-I-050700/2021	2021-03-10	Europe	Germany	Bioscientia Labor Wermsdorf	Robert Koch Institute	?
EPI_ISL_1433115	Germany/SN-RKI-I-050709/2021	2021-03-15	Europe	Germany	Bioscientia Labor Wermsdorf	Robert Koch Institute	?
EPI_ISL_1433116	Germany/SN-RKI-I-050710/2021	2021-03-17	Europe	Germany	Bioscientia Labor Wermsdorf	Robert Koch Institute	?
EPI_ISL_1433119	Germany/SN-RKI-I-050713/2021	2021-03-09	Europe	Germany	Bioscientia Labor Wermsdorf	Robert Koch Institute	?
EPI_ISL_1433128	Germany/SN-RKI-I-050722/2021	2021-03-12	Europe	Germany	Bioscientia Labor Wermsdorf	Robert Koch Institute	?
EPI_ISL_1433133	Germany/SN-RKI-I-050726/2021	2021-03-10	Europe	Germany	Bioscientia Labor Wermsdorf	Robert Koch Institute	?
EPI_ISL_1433137	Germany/SN-RKI-I-050730/2021	2021-03-12	Europe	Germany	Bioscientia Labor Wermsdorf	Robert Koch Institute	?
EPI_ISL_1433138	Germany/SN-RKI-I-050731/2021	2021-03-11	Europe	Germany	Bioscientia Labor Wermsdorf	Robert Koch Institute	?
EPI_ISL_1433139	Germany/SN-RKI-I-050732/2021	2021-03-15	Europe	Germany	Bioscientia Labor Wermsdorf	Robert Koch Institute	?
EPI_ISL_1433145	Germany/SN-RKI-I-050738/2021	2021-03-09	Europe	Germany	Bioscientia Labor Wermsdorf	Robert Koch Institute	?
EPI_ISL_1433149	Germany/SN-RKI-I-050742/2021	2021-03-08	Europe	Germany	Bioscientia Labor Wermsdorf	Robert Koch Institute	?
EPI_ISL_1433150	Germany/SN-RKI-I-050743/2021	2021-03-12	Europe	Germany	Bioscientia Labor Wermsdorf	Robert Koch Institute	?
EPI_ISL_1433151	Germany/SN-RKI-I-050744/2021	2021-03-15	Europe	Germany	Bioscientia Labor Wermsdorf	Robert Koch Institute	?
EPI_ISL_1433152	Germany/SN-RKI-I-050745/2021	2021-03-12	Europe	Germany	Bioscientia Labor Wermsdorf	Robert Koch Institute	?
EPI_ISL_1433155	Germany/SN-RKI-I-050748/2021	2021-03-15	Europe	Germany	Bioscientia Labor Wermsdorf	Robert Koch Institute	?
EPI_ISL_1433156	Germany/SN-RKI-I-050749/2021	2021-03-15	Europe	Germany	Bioscientia Labor Wermsdorf	Robert Koch Institute	?
EPI_ISL_1433157	Germany/SN-RKI-I-050750/2021	2021-03-12	Europe	Germany	Bioscientia Labor Wermsdorf	Robert Koch Institute	?
EPI_ISL_1433160	Germany/SN-RKI-I-050753/2021	2021-03-13	Europe	Germany	Bioscientia Labor Wermsdorf	Robert Koch Institute	?
EPI_ISL_1433161	Germany/SN-RKI-I-050754/2021	2021-03-10	Europe	Germany	Bioscientia Labor Wermsdorf	Robert Koch Institute	?
EPI_ISL_1433163	Germany/SN-RKI-I-050756/2021	2021-03-13	Europe	Germany	Bioscientia Labor Wermsdorf	Robert Koch Institute	?
EPI_ISL_1433172	Germany/SN-RKI-I-050765/2021	2021-03-11	Europe	Germany	Bioscientia Labor Wermsdorf	Robert Koch Institute	?
EPI_ISL_1433173	Germany/SN-RKI-I-050766/2021	2021-03-10	Europe	Germany	Bioscientia Labor Wermsdorf	Robert Koch Institute	?
EPI_ISL_1433177	Germany/SN-RKI-I-050770/2021	2021-03-15	Europe	Germany	Bioscientia Labor Wermsdorf	Robert Koch Institute	?
EPI_ISL_1433180	Germany/SN-RKI-I-050773/2021	2021-03-12	Europe	Germany	Bioscientia Labor Wermsdorf	Robert Koch Institute	?
EPI_ISL_1433181	Germany/SN-RKI-I-050774/2021	2021-03-09	Europe	Germany	Bioscientia Labor Wermsdorf	Robert Koch Institute	?
EPI_ISL_1433182	Germany/SN-RKI-I-050775/2021	2021-03-12	Europe	Germany	Bioscientia Labor Wermsdorf	Robert Koch Institute	?
EPI_ISL_1433183	Germany/SN-RKI-I-050776/2021	2021-03-13	Europe	Germany	Bioscientia Labor Wermsdorf	Robert Koch Institute	?
EPI_ISL_1433185	Germany/SN-RKI-I-050778/2021	2021-03-12	Europe	Germany	Bioscientia Labor Wermsdorf	Robert Koch Institute	?
EPI_ISL_1433186	Germany/SN-RKI-I-050779/2021	2021-03-15	Europe	Germany	Bioscientia Labor Wermsdorf	Robert Koch Institute	?
EPI_ISL_1433194	Germany/SN-RKI-I-050787/2021	2021-03-12	Europe	Germany	Bioscientia Labor Wermsdorf	Robert Koch Institute	?
EPI_ISL_1433198	Germany/SN-RKI-I-050791/2021	2021-03-15	Europe	Germany	Bioscientia Labor Wermsdorf	Robert Koch Institute	?
EPI_ISL_1433199	Germany/SN-RKI-I-050792/2021	2021-03-12	Europe	Germany	Bioscientia Labor Wermsdorf	Robert Koch Institute	?
EPI_ISL_1433205	Germany/SN-RKI-I-050798/2021	2021-03-12	Europe	Germany	Bioscientia Labor Wermsdorf	Robert Koch Institute	?
EPI_ISL_1433211	Germany/SN-RKI-I-050804/2021	2021-03-12	Europe	Germany	Bioscientia Labor Wermsdorf	Robert Koch Institute	?
EPI_ISL_1433212	Germany/SN-RKI-I-050805/2021	2021-03-15	Europe	Germany	Bioscientia Labor Wermsdorf	Robert Koch Institute	?
EPI_ISL_1433217	Germany/SN-RKI-I-050810/2021	2021-03-17	Europe	Germany	Bioscientia Labor Wermsdorf	Robert Koch Institute	?
EPI_ISL_1433221	Germany/SN-RKI-I-050814/2021	2021-03-15	Europe	Germany	Bioscientia Labor Wermsdorf	Robert Koch Institute	?
EPI_ISL_1433224	Germany/SN-RKI-I-050817/2021	2021-03-11	Europe	Germany	Bioscientia Labor Wermsdorf	Robert Koch Institute	?
EPI_ISL_1433232	Germany/SN-RKI-I-050825/2021	2021-03-12	Europe	Germany	Bioscientia Labor Wermsdorf	Robert Koch Institute	?
EPI_ISL_1433234	Germany/SN-RKI-I-050827/2021	2021-03-12	Europe	Germany	Bioscientia Labor Wermsdorf	Robert Koch Institute	?
EPI_ISL_1433236	Germany/SN-RKI-I-050829/2021	2021-03-15	Europe	Germany	Bioscientia Labor Wermsdorf	Robert Koch Institute	?
EPI_ISL_1433240	Germany/SN-RKI-I-050833/2021	2021-03-11	Europe	Germany	Bioscientia Labor Wermsdorf	Robert Koch Institute	?
EPI_ISL_1433244	Germany/SN-RKI-I-050837/2021	2021-03-12	Europe	Germany	Bioscientia Labor Wermsdorf	Robert Koch Institute	?
EPI_ISL_1433245	Germany/SN-RKI-I-050838/2021	2021-03-15	Europe	Germany	Bioscientia Labor Wermsdorf	Robert Koch Institute	?
EPI_ISL_1433247	Germany/SN-RKI-I-050840/2021	2021-03-15	Europe	Germany	Bioscientia Labor Wermsdorf	Robert Koch Institute	?
EPI_ISL_1433249	Germany/SN-RKI-I-050842/2021	2021-03-09	Europe	Germany	Bioscientia Labor Wermsdorf	Robert Koch Institute	?
EPI_ISL_1433250	Germany/SN-RKI-I-050843/2021	2021-03-09	Europe	Germany	Bioscientia Labor Wermsdorf	Robert Koch Institute	?
EPI_ISL_1433253	Germany/SN-RKI-I-050846/2021	2021-03-12	Europe	Germany	Bioscientia Labor Wermsdorf	Robert Koch Institute	?
EPI_ISL_1433255	Germany/SN-RKI-I-050848/2021	2021-03-15	Europe	Germany	Bioscientia Labor Wermsdorf	Robert Koch Institute	?
EPI_ISL_1433262	Germany/SN-RKI-I-050855/2021	2021-03-16	Europe	Germany	Bioscientia Labor Wermsdorf	Robert Koch Institute	?
EPI_ISL_1433267	Germany/SN-RKI-I-050860/2021	2021-03-09	Europe	Germany	Bioscientia Labor Wermsdorf	Robert Koch Institute	?
EPI_ISL_1433273	Germany/SN-RKI-I-050866/2021	2021-03-08	Europe	Germany	Bioscientia Labor Wermsdorf	Robert Koch Institute	?
EPI_ISL_1433278	Germany/SN-RKI-I-050871/2021	2021-03-17	Europe	Germany	Bioscientia Labor Wermsdorf	Robert Koch Institute	?
EPI_ISL_1433280	Germany/SN-RKI-I-050873/2021	2021-03-13	Europe	Germany	Bioscientia Labor Wermsdorf	Robert Koch Institute	?
EPI_ISL_1433282	Germany/SN-RKI-I-050875/2021	2021-03-10	Europe	Germany	Bioscientia Labor Wermsdorf	Robert Koch Institute	?
EPI_ISL_1433283	Germany/SN-RKI-I-050876/2021	2021-03-11	Europe	Germany	Bioscientia Labor Wermsdorf	Robert Koch Institute	?
EPI_ISL_1433300	Germany/SN-RKI-I-050886/2021	2021-03-09	Europe	Germany	Bioscientia Labor Wermsdorf	Robert Koch Institute	?
EPI_ISL_1433305	Germany/SN-RKI-I-050889/2021	2021-03-15	Europe	Germany	Bioscientia Labor Wermsdorf	Robert Koch Institute	?
EPI_ISL_1433308	Germany/SN-RKI-I-050890/2021	2021-03-15	Europe	Germany	Bioscientia Labor Wermsdorf	Robert Koch Institute	?
EPI_ISL_1433309	Germany/SN-RKI-I-050891/2021	2021-03-15	Europe	Germany	Bioscientia Labor Wermsdorf	Robert Koch Institute	?
EPI_ISL_1433311	Germany/SN-RKI-I-050892/2021	2021-03-12	Europe	Germany	Bioscientia Labor Wermsdorf	Robert Koch Institute	?
EPI_ISL_1433321	Germany/SN-RKI-I-050897/2021	2021-03-14	Europe	Germany	Bioscientia Labor Wermsdorf	Robert Koch Institute	?
EPI_ISL_1433323	Germany/SN-RKI-I-050898/2021	2021-03-12	Europe	Germany	Bioscientia Labor Wermsdorf	Robert Koch Institute	?
EPI_ISL_1433325	Germany/SN-RKI-I-050899/2021	2021-03-11	Europe	Germany	Bioscientia Labor Wermsdorf	Robert Koch Institute	?
EPI_ISL_1433327	Germany/SN-RKI-I-050900/2021	2021-03-13	Europe	Germany	Bioscientia Labor Wermsdorf	Robert Koch Institute	?
EPI_ISL_1433329	Germany/SN-RKI-I-050901/2021	2021-03-13	Europe	Germany	Bioscientia Labor Wermsdorf	Robert Koch Institute	?
EPI_ISL_1433334	Germany/SN-RKI-I-050903/2021	2021-03-13	Europe	Germany	Bioscientia Labor Wermsdorf	Robert Koch Institute	?
EPI_ISL_1433340	Germany/SN-RKI-I-050906/2021	2021-03-11	Europe	Germany	Bioscientia Labor Wermsdorf	Robert Koch Institute	?
EPI_ISL_1433360	Germany/SN-RKI-I-050916/2021	2021-03-10	Europe	Germany	Bioscientia Labor Wermsdorf	Robert Koch Institute	?
EPI_ISL_1433362	Germany/SN-RKI-I-050917/2021	2021-03-12	Europe	Germany	Bioscientia Labor Wermsdorf	Robert Koch Institute	?
EPI_ISL_1433372	Germany/SN-RKI-I-050922/2021	2021-03-09	Europe	Germany	Bioscientia Labor Wermsdorf	Robert Koch Institute	?
EPI_ISL_1433374	Germany/SN-RKI-I-050923/2021	2021-03-11	Europe	Germany	Bioscientia Labor Wermsdorf	Robert Koch Institute	?
EPI_ISL_1433607	Germany/SN-RKI-I-051035/2021	2021-03-20	Europe	Germany	MVZ Labor Dr. Reising-Ackermann und Kollegen	Robert Koch Institute	?
EPI_ISL_1433623	Germany/SN-RKI-I-051043/2021	2021-03-16	Europe	Germany	MVZ Labor Dr. Reising-Ackermann und Kollegen	Robert Koch Institute	?
EPI_ISL_1433665	Germany/SN-RKI-I-051064/2021	2021-03-16	Europe	Germany	MVZ Labor Dr. Reising-Ackermann und Kollegen	Robert Koch Institute	?
EPI_ISL_1433669	Germany/SN-RKI-I-051067/2021	2021-03-18	Europe	Germany	MVZ Labor Dr. Reising-Ackermann und Kollegen	Robert Koch Institute	?
EPI_ISL_1434437	Germany/SN-RKI-I-051576/2021	2021-03-18	Europe	Germany	Medizinisches Labor Ostsachsen MVZ GbRNebenbetriebsstätte Dresden	Robert Koch Institute	?
EPI_ISL_1434441	Germany/SN-RKI-I-051578/2021	2021-03-18	Europe	Germany	Medizinisches Labor Ostsachsen MVZ GbRNebenbetriebsstätte Dresden	Robert Koch Institute	?
EPI_ISL_1434456	Germany/SN-RKI-I-051585/2021	2021-03-18	Europe	Germany	Medizinisches Labor Ostsachsen MVZ GbRNebenbetriebsstätte Dresden	Robert Koch Institute	?
EPI_ISL_1434458	Germany/SN-RKI-I-051586/2021	2021-03-18	Europe	Germany	Medizinisches Labor Ostsachsen MVZ GbRNebenbetriebsstätte Dresden	Robert Koch Institute	?
EPI_ISL_1434461	Germany/SN-RKI-I-051587/2021	2021-03-18	Europe	Germany	Medizinisches Labor Ostsachsen MVZ GbRNebenbetriebsstätte Dresden	Robert Koch Institute	?
EPI_ISL_1434473	Germany/SN-RKI-I-051593/2021	2021-03-18	Europe	Germany	Medizinisches Labor Ostsachsen MVZ GbRNebenbetriebsstätte Dresden	Robert Koch Institute	?
EPI_ISL_1434475	Germany/SN-RKI-I-051594/2021	2021-03-18	Europe	Germany	Medizinisches Labor Ostsachsen MVZ GbRNebenbetriebsstätte Dresden	Robert Koch Institute	?
EPI_ISL_1434483	Germany/SN-RKI-I-051598/2021	2021-03-18	Europe	Germany	Medizinisches Labor Ostsachsen MVZ GbRNebenbetriebsstätte Dresden	Robert Koch Institute	?
EPI_ISL_1434487	Germany/SN-RKI-I-051600/2021	2021-03-18	Europe	Germany	Medizinisches Labor Ostsachsen MVZ GbRNebenbetriebsstätte Dresden	Robert Koch Institute	?
EPI_ISL_1434492	Germany/SN-RKI-I-051602/2021	2021-03-18	Europe	Germany	Medizinisches Labor Ostsachsen MVZ GbRNebenbetriebsstätte Dresden	Robert Koch Institute	?
EPI_ISL_1434498	Germany/SN-RKI-I-051605/2021	2021-03-18	Europe	Germany	Medizinisches Labor Ostsachsen MVZ GbRNebenbetriebsstätte Dresden	Robert Koch Institute	?
EPI_ISL_1434500	Germany/SN-RKI-I-051606/2021	2021-03-18	Europe	Germany	Medizinisches Labor Ostsachsen MVZ GbRNebenbetriebsstätte Dresden	Robert Koch Institute	?
EPI_ISL_1434508	Germany/SN-RKI-I-051610/2021	2021-03-18	Europe	Germany	Medizinisches Labor Ostsachsen MVZ GbRNebenbetriebsstätte Dresden	Robert Koch Institute	?
EPI_ISL_1435963	Germany/SN-RKI-I-052599/2021	2021-03-17	Europe	Germany	alphaomega Labor GbR (Medizinische KooperationsgemeinschaftDres. Ackermann/Tennert/Zaiß)	Robert Koch Institute	?
EPI_ISL_1435965	Germany/SN-RKI-I-052600/2021	2021-03-17	Europe	Germany	alphaomega Labor GbR (Medizinische KooperationsgemeinschaftDres. Ackermann/Tennert/Zaiß)	Robert Koch Institute	?
EPI_ISL_1435967	Germany/SN-RKI-I-052601/2021	2021-03-17	Europe	Germany	alphaomega Labor GbR (Medizinische KooperationsgemeinschaftDres. Ackermann/Tennert/Zaiß)	Robert Koch Institute	?
EPI_ISL_1435969	Germany/SN-RKI-I-052602/2021	2021-03-17	Europe	Germany	alphaomega Labor GbR (Medizinische KooperationsgemeinschaftDres. Ackermann/Tennert/Zaiß)	Robert Koch Institute	?
EPI_ISL_1435974	Germany/SN-RKI-I-052604/2021	2021-03-17	Europe	Germany	alphaomega Labor GbR (Medizinische KooperationsgemeinschaftDres. Ackermann/Tennert/Zaiß)	Robert Koch Institute	?
EPI_ISL_1435976	Germany/SN-RKI-I-052605/2021	2021-03-16	Europe	Germany	alphaomega Labor GbR (Medizinische KooperationsgemeinschaftDres. Ackermann/Tennert/Zaiß)	Robert Koch Institute	?
EPI_ISL_1436012	Germany/SN-RKI-I-052622/2021	2021-03-12	Europe	Germany	Sonic - Labor Staber Dresden (Klipphausen)	Robert Koch Institute	?
EPI_ISL_1436025	Germany/SN-RKI-I-052628/2021	2021-03-12	Europe	Germany	Sonic - Labor Staber Dresden (Klipphausen)	Robert Koch Institute	?
EPI_ISL_1436034	Germany/SN-RKI-I-052632/2021	2021-03-15	Europe	Germany	Bioscientia Labor Wermsdorf	Robert Koch Institute	?
EPI_ISL_1436093	Germany/SN-RKI-I-052678/2021	2021-03-13	Europe	Germany	Sonic - Labor Staber Dresden (Klipphausen)	Robert Koch Institute	?
EPI_ISL_1436121	Germany/SN-RKI-I-052706/2021	2021-03-13	Europe	Germany	Sonic - Labor Staber Dresden (Klipphausen)	Robert Koch Institute	?
EPI_ISL_1436137	Germany/SN-RKI-I-052722/2021	2021-03-12	Europe	Germany	Sonic - Labor Staber Dresden (Klipphausen)	Robert Koch Institute	?
EPI_ISL_1436143	Germany/SN-RKI-I-052728/2021	2021-03-12	Europe	Germany	Sonic - Labor Staber Dresden (Klipphausen)	Robert Koch Institute	?
EPI_ISL_1436147	Germany/SN-RKI-I-052732/2021	2021-03-12	Europe	Germany	Sonic - Labor Staber Dresden (Klipphausen)	Robert Koch Institute	?
EPI_ISL_1436160	Germany/SN-RKI-I-052745/2021	2021-03-16	Europe	Germany	Sonic - Labor Staber Dresden (Klipphausen)	Robert Koch Institute	?
EPI_ISL_1436164	Germany/SN-RKI-I-052749/2021	2021-03-13	Europe	Germany	Sonic - Labor Staber Dresden (Klipphausen)	Robert Koch Institute	?
EPI_ISL_1436179	Germany/SN-RKI-I-052764/2021	2021-03-16	Europe	Germany	Sonic - Labor Staber Dresden (Klipphausen)	Robert Koch Institute	?
EPI_ISL_1436243	Germany/SN-RKI-I-052828/2021	2021-03-12	Europe	Germany	Sonic - Labor Staber Dresden (Klipphausen)	Robert Koch Institute	?
EPI_ISL_1436254	Germany/SN-RKI-I-052839/2021	2021-03-12	Europe	Germany	Sonic - Labor Staber Dresden (Klipphausen)	Robert Koch Institute	?
EPI_ISL_1436305	Germany/SN-RKI-I-052890/2021	2021-03-15	Europe	Germany	Bioscientia Labor Wermsdorf	Robert Koch Institute	?
EPI_ISL_1436329	Germany/SN-RKI-I-052914/2021	2021-03-16	Europe	Germany	Sonic - Labor Staber Dresden (Klipphausen)	Robert Koch Institute	?
EPI_ISL_1436384	Germany/SN-RKI-I-052956/2021	2021-03-12	Europe	Germany	Sonic - Labor Staber Dresden (Klipphausen)	Robert Koch Institute	?
EPI_ISL_1436391	Germany/SN-RKI-I-052963/2021	2021-03-16	Europe	Germany	Sonic - Labor Staber Dresden (Klipphausen)	Robert Koch Institute	?
EPI_ISL_1438400	Germany/SN-RKI-I-054831/2021	2021-03-16	Europe	Germany	Labor für medizinische Mikrobiologie Bakteriologie Mykologie Virologie & Infektionsserologie	Robert Koch Institute	?
EPI_ISL_1438427	Germany/SN-RKI-I-054858/2021	2021-03-21	Europe	Germany	Labor für medizinische Mikrobiologie Bakteriologie Mykologie Virologie & Infektionsserologie	Robert Koch Institute	?
EPI_ISL_1438491	Germany/SN-RKI-I-054911/2021	2021-03-19	Europe	Germany	Labor für medizinische Mikrobiologie Bakteriologie Mykologie Virologie & Infektionsserologie	Robert Koch Institute	?
EPI_ISL_1438509	Germany/SN-RKI-I-054929/2021	2021-03-21	Europe	Germany	Labor für medizinische Mikrobiologie Bakteriologie Mykologie Virologie & Infektionsserologie	Robert Koch Institute	?
EPI_ISL_1438586	Germany/SN-RKI-I-055005/2021	2021-03-18	Europe	Germany	Medizinisches Labor Ostsachsen MVZ GbRNebenbetriebsstätte Dresden	Robert Koch Institute	?
EPI_ISL_1438587	Germany/SN-RKI-I-055006/2021	2021-03-18	Europe	Germany	Medizinisches Labor Ostsachsen MVZ GbRNebenbetriebsstätte Dresden	Robert Koch Institute	?
EPI_ISL_1438589	Germany/SN-RKI-I-055008/2021	2021-03-18	Europe	Germany	Medizinisches Labor Ostsachsen MVZ GbRNebenbetriebsstätte Dresden	Robert Koch Institute	?
EPI_ISL_1438592	Germany/SN-RKI-I-055011/2021	2021-03-18	Europe	Germany	Medizinisches Labor Ostsachsen MVZ GbRNebenbetriebsstätte Dresden	Robert Koch Institute	?
EPI_ISL_1438593	Germany/SN-RKI-I-055012/2021	2021-03-18	Europe	Germany	Medizinisches Labor Ostsachsen MVZ GbRNebenbetriebsstätte Dresden	Robert Koch Institute	?
EPI_ISL_1438597	Germany/SN-RKI-I-055016/2021	2021-03-18	Europe	Germany	Medizinisches Labor Ostsachsen MVZ GbRNebenbetriebsstätte Dresden	Robert Koch Institute	?
EPI_ISL_1438601	Germany/SN-RKI-I-055020/2021	2021-03-18	Europe	Germany	Medizinisches Labor Ostsachsen MVZ GbRNebenbetriebsstätte Dresden	Robert Koch Institute	?
EPI_ISL_1438603	Germany/SN-RKI-I-055022/2021	2021-03-18	Europe	Germany	Medizinisches Labor Ostsachsen MVZ GbRNebenbetriebsstätte Dresden	Robert Koch Institute	?
EPI_ISL_1438608	Germany/SN-RKI-I-055027/2021	2021-03-18	Europe	Germany	Medizinisches Labor Ostsachsen MVZ GbRNebenbetriebsstätte Dresden	Robert Koch Institute	?
EPI_ISL_1438615	Germany/SN-RKI-I-055034/2021	2021-03-18	Europe	Germany	Medizinisches Labor Ostsachsen MVZ GbRNebenbetriebsstätte Dresden	Robert Koch Institute	?
EPI_ISL_1438621	Germany/SN-RKI-I-055040/2021	2021-03-18	Europe	Germany	Medizinisches Labor Ostsachsen MVZ GbRNebenbetriebsstätte Dresden	Robert Koch Institute	?
EPI_ISL_1438622	Germany/SN-RKI-I-055041/2021	2021-03-18	Europe	Germany	Medizinisches Labor Ostsachsen MVZ GbRNebenbetriebsstätte Dresden	Robert Koch Institute	?
EPI_ISL_1438623	Germany/SN-RKI-I-055042/2021	2021-03-18	Europe	Germany	Medizinisches Labor Ostsachsen MVZ GbRNebenbetriebsstätte Dresden	Robert Koch Institute	?
EPI_ISL_1438627	Germany/SN-RKI-I-055046/2021	2021-03-18	Europe	Germany	Medizinisches Labor Ostsachsen MVZ GbRNebenbetriebsstätte Dresden	Robert Koch Institute	?
EPI_ISL_1438628	Germany/SN-RKI-I-055047/2021	2021-03-18	Europe	Germany	Medizinisches Labor Ostsachsen MVZ GbRNebenbetriebsstätte Dresden	Robert Koch Institute	?
EPI_ISL_1438632	Germany/SN-RKI-I-055051/2021	2021-03-18	Europe	Germany	Medizinisches Labor Ostsachsen MVZ GbRNebenbetriebsstätte Dresden	Robert Koch Institute	?
EPI_ISL_1438633	Germany/SN-RKI-I-055052/2021	2021-03-18	Europe	Germany	Medizinisches Labor Ostsachsen MVZ GbRNebenbetriebsstätte Dresden	Robert Koch Institute	?
EPI_ISL_1438636	Germany/SN-RKI-I-055055/2021	2021-03-18	Europe	Germany	Medizinisches Labor Ostsachsen MVZ GbRNebenbetriebsstätte Dresden	Robert Koch Institute	?
EPI_ISL_1438638	Germany/SN-RKI-I-055057/2021	2021-03-18	Europe	Germany	Medizinisches Labor Ostsachsen MVZ GbRNebenbetriebsstätte Dresden	Robert Koch Institute	?
EPI_ISL_1438640	Germany/SN-RKI-I-055059/2021	2021-03-18	Europe	Germany	Medizinisches Labor Ostsachsen MVZ GbRNebenbetriebsstätte Dresden	Robert Koch Institute	?
EPI_ISL_1438643	Germany/SN-RKI-I-055062/2021	2021-03-18	Europe	Germany	Medizinisches Labor Ostsachsen MVZ GbRNebenbetriebsstätte Dresden	Robert Koch Institute	?
EPI_ISL_1438645	Germany/SN-RKI-I-055064/2021	2021-03-18	Europe	Germany	Medizinisches Labor Ostsachsen MVZ GbRNebenbetriebsstätte Dresden	Robert Koch Institute	?
EPI_ISL_1438648	Germany/SN-RKI-I-055067/2021	2021-03-18	Europe	Germany	Medizinisches Labor Ostsachsen MVZ GbRNebenbetriebsstätte Dresden	Robert Koch Institute	?
EPI_ISL_1438654	Germany/SN-RKI-I-055073/2021	2021-03-18	Europe	Germany	Medizinisches Labor Ostsachsen MVZ GbRNebenbetriebsstätte Dresden	Robert Koch Institute	?
EPI_ISL_1438657	Germany/SN-RKI-I-055076/2021	2021-03-18	Europe	Germany	Medizinisches Labor Ostsachsen MVZ GbRNebenbetriebsstätte Dresden	Robert Koch Institute	?
EPI_ISL_1438659	Germany/SN-RKI-I-055078/2021	2021-03-18	Europe	Germany	Medizinisches Labor Ostsachsen MVZ GbRNebenbetriebsstätte Dresden	Robert Koch Institute	?
EPI_ISL_1438661	Germany/SN-RKI-I-055080/2021	2021-03-18	Europe	Germany	Medizinisches Labor Ostsachsen MVZ GbRNebenbetriebsstätte Dresden	Robert Koch Institute	?
EPI_ISL_1438668	Germany/SN-RKI-I-055087/2021	2021-03-18	Europe	Germany	Medizinisches Labor Ostsachsen MVZ GbRNebenbetriebsstätte Dresden	Robert Koch Institute	?
EPI_ISL_1438679	Germany/SN-RKI-I-055098/2021	2021-03-18	Europe	Germany	Medizinisches Labor Ostsachsen MVZ GbRNebenbetriebsstätte Dresden	Robert Koch Institute	?
EPI_ISL_1438686	Germany/SN-RKI-I-055105/2021	2021-03-15	Europe	Germany	Bioscientia Labor Wermsdorf	Robert Koch Institute	?
EPI_ISL_1438693	Germany/SN-RKI-I-055112/2021	2021-03-18	Europe	Germany	Bioscientia Labor Wermsdorf	Robert Koch Institute	?
EPI_ISL_1438696	Germany/SN-RKI-I-055115/2021	2021-03-18	Europe	Germany	Bioscientia Labor Wermsdorf	Robert Koch Institute	?
EPI_ISL_1438697	Germany/SN-RKI-I-055116/2021	2021-03-16	Europe	Germany	Bioscientia Labor Wermsdorf	Robert Koch Institute	?
EPI_ISL_1438698	Germany/SN-RKI-I-055117/2021	2021-03-15	Europe	Germany	Bioscientia Labor Wermsdorf	Robert Koch Institute	?
EPI_ISL_1438699	Germany/SN-RKI-I-055118/2021	2021-03-15	Europe	Germany	Bioscientia Labor Wermsdorf	Robert Koch Institute	?
EPI_ISL_1438710	Germany/SN-RKI-I-055129/2021	2021-03-16	Europe	Germany	Bioscientia Labor Wermsdorf	Robert Koch Institute	?
EPI_ISL_1438711	Germany/SN-RKI-I-055130/2021	2021-03-15	Europe	Germany	Bioscientia Labor Wermsdorf	Robert Koch Institute	?
EPI_ISL_1438717	Germany/SN-RKI-I-055136/2021	2021-03-18	Europe	Germany	Bioscientia Labor Wermsdorf	Robert Koch Institute	?
EPI_ISL_1438721	Germany/SN-RKI-I-055140/2021	2021-03-17	Europe	Germany	Bioscientia Labor Wermsdorf	Robert Koch Institute	?
EPI_ISL_1438723	Germany/SN-RKI-I-055142/2021	2021-03-16	Europe	Germany	Bioscientia Labor Wermsdorf	Robert Koch Institute	?
EPI_ISL_1438724	Germany/SN-RKI-I-055143/2021	2021-03-15	Europe	Germany	Bioscientia Labor Wermsdorf	Robert Koch Institute	?
EPI_ISL_1438729	Germany/SN-RKI-I-055148/2021	2021-03-16	Europe	Germany	Bioscientia Labor Wermsdorf	Robert Koch Institute	?
EPI_ISL_1438730	Germany/SN-RKI-I-055149/2021	2021-03-15	Europe	Germany	Bioscientia Labor Wermsdorf	Robert Koch Institute	?
EPI_ISL_1438740	Germany/SN-RKI-I-055159/2021	2021-03-16	Europe	Germany	Bioscientia Labor Wermsdorf	Robert Koch Institute	?
EPI_ISL_1438741	Germany/SN-RKI-I-055160/2021	2021-03-15	Europe	Germany	Bioscientia Labor Wermsdorf	Robert Koch Institute	?
EPI_ISL_1438743	Germany/SN-RKI-I-055162/2021	2021-03-15	Europe	Germany	Bioscientia Labor Wermsdorf	Robert Koch Institute	?
EPI_ISL_1438744	Germany/SN-RKI-I-055163/2021	2021-03-18	Europe	Germany	Bioscientia Labor Wermsdorf	Robert Koch Institute	?
EPI_ISL_1438746	Germany/SN-RKI-I-055165/2021	2021-03-19	Europe	Germany	Bioscientia Labor Wermsdorf	Robert Koch Institute	?
EPI_ISL_1438747	Germany/SN-RKI-I-055166/2021	2021-03-16	Europe	Germany	Bioscientia Labor Wermsdorf	Robert Koch Institute	?
EPI_ISL_1438749	Germany/SN-RKI-I-055168/2021	2021-03-16	Europe	Germany	Bioscientia Labor Wermsdorf	Robert Koch Institute	?
EPI_ISL_1438751	Germany/SN-RKI-I-055170/2021	2021-03-15	Europe	Germany	Bioscientia Labor Wermsdorf	Robert Koch Institute	?
EPI_ISL_1438753	Germany/SN-RKI-I-055172/2021	2021-03-15	Europe	Germany	Bioscientia Labor Wermsdorf	Robert Koch Institute	?
EPI_ISL_1438754	Germany/SN-RKI-I-055173/2021	2021-03-16	Europe	Germany	Bioscientia Labor Wermsdorf	Robert Koch Institute	?
EPI_ISL_1438755	Germany/SN-RKI-I-055174/2021	2021-03-16	Europe	Germany	Bioscientia Labor Wermsdorf	Robert Koch Institute	?
EPI_ISL_1438756	Germany/SN-RKI-I-055175/2021	2021-03-15	Europe	Germany	Bioscientia Labor Wermsdorf	Robert Koch Institute	?
EPI_ISL_1438757	Germany/SN-RKI-I-055176/2021	2021-03-16	Europe	Germany	Bioscientia Labor Wermsdorf	Robert Koch Institute	?
EPI_ISL_1438764	Germany/SN-RKI-I-055183/2021	2021-03-16	Europe	Germany	Bioscientia Labor Wermsdorf	Robert Koch Institute	?
EPI_ISL_1438765	Germany/SN-RKI-I-055184/2021	2021-03-19	Europe	Germany	Bioscientia Labor Wermsdorf	Robert Koch Institute	?
EPI_ISL_1438767	Germany/SN-RKI-I-055186/2021	2021-03-16	Europe	Germany	Bioscientia Labor Wermsdorf	Robert Koch Institute	?
EPI_ISL_1438768	Germany/SN-RKI-I-055187/2021	2021-03-15	Europe	Germany	Bioscientia Labor Wermsdorf	Robert Koch Institute	?
EPI_ISL_1438770	Germany/SN-RKI-I-055189/2021	2021-03-16	Europe	Germany	Bioscientia Labor Wermsdorf	Robert Koch Institute	?
EPI_ISL_1438774	Germany/SN-RKI-I-055193/2021	2021-03-15	Europe	Germany	Bioscientia Labor Wermsdorf	Robert Koch Institute	?
EPI_ISL_1438775	Germany/SN-RKI-I-055194/2021	2021-03-15	Europe	Germany	Bioscientia Labor Wermsdorf	Robert Koch Institute	?
EPI_ISL_1438776	Germany/SN-RKI-I-055195/2021	2021-03-15	Europe	Germany	Bioscientia Labor Wermsdorf	Robert Koch Institute	?
EPI_ISL_1438781	Germany/SN-RKI-I-055200/2021	2021-03-15	Europe	Germany	Bioscientia Labor Wermsdorf	Robert Koch Institute	?
EPI_ISL_1438782	Germany/SN-RKI-I-055201/2021	2021-03-17	Europe	Germany	Bioscientia Labor Wermsdorf	Robert Koch Institute	?
EPI_ISL_1438788	Germany/SN-RKI-I-055207/2021	2021-03-16	Europe	Germany	Bioscientia Labor Wermsdorf	Robert Koch Institute	?
EPI_ISL_1438790	Germany/SN-RKI-I-055209/2021	2021-03-16	Europe	Germany	Bioscientia Labor Wermsdorf	Robert Koch Institute	?
EPI_ISL_1438793	Germany/SN-RKI-I-055212/2021	2021-03-12	Europe	Germany	Bioscientia Labor Wermsdorf	Robert Koch Institute	?
EPI_ISL_1438794	Germany/SN-RKI-I-055213/2021	2021-03-19	Europe	Germany	Bioscientia Labor Wermsdorf	Robert Koch Institute	?
EPI_ISL_1438796	Germany/SN-RKI-I-055215/2021	2021-03-16	Europe	Germany	Bioscientia Labor Wermsdorf	Robert Koch Institute	?
EPI_ISL_1438800	Germany/SN-RKI-I-055219/2021	2021-03-18	Europe	Germany	Bioscientia Labor Wermsdorf	Robert Koch Institute	?
EPI_ISL_1438802	Germany/SN-RKI-I-055221/2021	2021-03-16	Europe	Germany	Bioscientia Labor Wermsdorf	Robert Koch Institute	?
EPI_ISL_1438803	Germany/SN-RKI-I-055222/2021	2021-03-15	Europe	Germany	Bioscientia Labor Wermsdorf	Robert Koch Institute	?
EPI_ISL_1438804	Germany/SN-RKI-I-055223/2021	2021-03-12	Europe	Germany	Bioscientia Labor Wermsdorf	Robert Koch Institute	?
EPI_ISL_1438816	Germany/SN-RKI-I-055235/2021	2021-03-15	Europe	Germany	Bioscientia Labor Wermsdorf	Robert Koch Institute	?
EPI_ISL_1438818	Germany/SN-RKI-I-055237/2021	2021-03-16	Europe	Germany	Bioscientia Labor Wermsdorf	Robert Koch Institute	?
EPI_ISL_1438822	Germany/SN-RKI-I-055241/2021	2021-03-16	Europe	Germany	Bioscientia Labor Wermsdorf	Robert Koch Institute	?
EPI_ISL_1438828	Germany/SN-RKI-I-055247/2021	2021-03-15	Europe	Germany	Bioscientia Labor Wermsdorf	Robert Koch Institute	?
EPI_ISL_1438830	Germany/SN-RKI-I-055249/2021	2021-03-16	Europe	Germany	Bioscientia Labor Wermsdorf	Robert Koch Institute	?
EPI_ISL_1438837	Germany/SN-RKI-I-055256/2021	2021-03-15	Europe	Germany	Bioscientia Labor Wermsdorf	Robert Koch Institute	?
EPI_ISL_1438839	Germany/SN-RKI-I-055258/2021	2021-03-18	Europe	Germany	Bioscientia Labor Wermsdorf	Robert Koch Institute	?
EPI_ISL_1438840	Germany/SN-RKI-I-055259/2021	2021-03-15	Europe	Germany	Bioscientia Labor Wermsdorf	Robert Koch Institute	?
EPI_ISL_1438844	Germany/SN-RKI-I-055263/2021	2021-03-16	Europe	Germany	Bioscientia Labor Wermsdorf	Robert Koch Institute	?
EPI_ISL_1438848	Germany/SN-RKI-I-055267/2021	2021-03-15	Europe	Germany	Bioscientia Labor Wermsdorf	Robert Koch Institute	?
EPI_ISL_1438850	Germany/SN-RKI-I-055269/2021	2021-03-16	Europe	Germany	Bioscientia Labor Wermsdorf	Robert Koch Institute	?
EPI_ISL_1438853	Germany/SN-RKI-I-055272/2021	2021-03-15	Europe	Germany	Bioscientia Labor Wermsdorf	Robert Koch Institute	?
EPI_ISL_1438857	Germany/SN-RKI-I-055276/2021	2021-03-17	Europe	Germany	Bioscientia Labor Wermsdorf	Robert Koch Institute	?
EPI_ISL_1438858	Germany/SN-RKI-I-055277/2021	2021-03-15	Europe	Germany	Bioscientia Labor Wermsdorf	Robert Koch Institute	?
EPI_ISL_1438864	Germany/SN-RKI-I-055283/2021	2021-03-16	Europe	Germany	Bioscientia Labor Wermsdorf	Robert Koch Institute	?
EPI_ISL_1438873	Germany/SN-RKI-I-055292/2021	2021-03-15	Europe	Germany	Bioscientia Labor Wermsdorf	Robert Koch Institute	?
EPI_ISL_1438875	Germany/SN-RKI-I-055294/2021	2021-03-15	Europe	Germany	Bioscientia Labor Wermsdorf	Robert Koch Institute	?
EPI_ISL_1438876	Germany/SN-RKI-I-055295/2021	2021-03-15	Europe	Germany	Bioscientia Labor Wermsdorf	Robert Koch Institute	?
EPI_ISL_1438877	Germany/SN-RKI-I-055296/2021	2021-03-18	Europe	Germany	Bioscientia Labor Wermsdorf	Robert Koch Institute	?
EPI_ISL_1438881	Germany/SN-RKI-I-055300/2021	2021-03-15	Europe	Germany	Bioscientia Labor Wermsdorf	Robert Koch Institute	?
EPI_ISL_1438883	Germany/SN-RKI-I-055302/2021	2021-03-19	Europe	Germany	Bioscientia Labor Wermsdorf	Robert Koch Institute	?
EPI_ISL_1438885	Germany/SN-RKI-I-055304/2021	2021-03-19	Europe	Germany	Bioscientia Labor Wermsdorf	Robert Koch Institute	?
EPI_ISL_1438886	Germany/SN-RKI-I-055305/2021	2021-03-15	Europe	Germany	Bioscientia Labor Wermsdorf	Robert Koch Institute	?
EPI_ISL_1438888	Germany/SN-RKI-I-055307/2021	2021-03-18	Europe	Germany	Bioscientia Labor Wermsdorf	Robert Koch Institute	?
EPI_ISL_1438890	Germany/SN-RKI-I-055309/2021	2021-03-12	Europe	Germany	Bioscientia Labor Wermsdorf	Robert Koch Institute	?
EPI_ISL_1438891	Germany/SN-RKI-I-055310/2021	2021-03-19	Europe	Germany	Bioscientia Labor Wermsdorf	Robert Koch Institute	?
EPI_ISL_1438895	Germany/SN-RKI-I-055314/2021	2021-03-15	Europe	Germany	Bioscientia Labor Wermsdorf	Robert Koch Institute	?
EPI_ISL_1438899	Germany/SN-RKI-I-055318/2021	2021-03-19	Europe	Germany	Bioscientia Labor Wermsdorf	Robert Koch Institute	?
EPI_ISL_1438902	Germany/SN-RKI-I-055321/2021	2021-03-16	Europe	Germany	Bioscientia Labor Wermsdorf	Robert Koch Institute	?
EPI_ISL_1438913	Germany/SN-RKI-I-055332/2021	2021-03-16	Europe	Germany	Bioscientia Labor Wermsdorf	Robert Koch Institute	?
EPI_ISL_1438916	Germany/SN-RKI-I-055335/2021	2021-03-18	Europe	Germany	Bioscientia Labor Wermsdorf	Robert Koch Institute	?
EPI_ISL_1438921	Germany/SN-RKI-I-055340/2021	2021-03-15	Europe	Germany	Bioscientia Labor Wermsdorf	Robert Koch Institute	?
EPI_ISL_1438922	Germany/SN-RKI-I-055341/2021	2021-03-17	Europe	Germany	Bioscientia Labor Wermsdorf	Robert Koch Institute	?
EPI_ISL_1438923	Germany/SN-RKI-I-055342/2021	2021-03-18	Europe	Germany	Bioscientia Labor Wermsdorf	Robert Koch Institute	?
EPI_ISL_1438930	Germany/SN-RKI-I-055349/2021	2021-03-18	Europe	Germany	Bioscientia Labor Wermsdorf	Robert Koch Institute	?
EPI_ISL_1438933	Germany/SN-RKI-I-055352/2021	2021-03-15	Europe	Germany	Bioscientia Labor Wermsdorf	Robert Koch Institute	?
EPI_ISL_1438936	Germany/SN-RKI-I-055355/2021	2021-03-18	Europe	Germany	Bioscientia Labor Wermsdorf	Robert Koch Institute	?
EPI_ISL_1438942	Germany/SN-RKI-I-055361/2021	2021-03-16	Europe	Germany	Bioscientia Labor Wermsdorf	Robert Koch Institute	?
EPI_ISL_1438944	Germany/SN-RKI-I-055363/2021	2021-03-15	Europe	Germany	Bioscientia Labor Wermsdorf	Robert Koch Institute	?
EPI_ISL_1438945	Germany/SN-RKI-I-055364/2021	2021-03-18	Europe	Germany	Bioscientia Labor Wermsdorf	Robert Koch Institute	?
EPI_ISL_1438948	Germany/SN-RKI-I-055367/2021	2021-03-16	Europe	Germany	Bioscientia Labor Wermsdorf	Robert Koch Institute	?
EPI_ISL_1438949	Germany/SN-RKI-I-055368/2021	2021-03-15	Europe	Germany	Bioscientia Labor Wermsdorf	Robert Koch Institute	?
EPI_ISL_1438950	Germany/SN-RKI-I-055369/2021	2021-03-18	Europe	Germany	Bioscientia Labor Wermsdorf	Robert Koch Institute	?
EPI_ISL_1438951	Germany/SN-RKI-I-055370/2021	2021-03-15	Europe	Germany	Bioscientia Labor Wermsdorf	Robert Koch Institute	?
EPI_ISL_1438956	Germany/SN-RKI-I-055375/2021	2021-03-19	Europe	Germany	Bioscientia Labor Wermsdorf	Robert Koch Institute	?
EPI_ISL_1438957	Germany/SN-RKI-I-055376/2021	2021-03-18	Europe	Germany	Bioscientia Labor Wermsdorf	Robert Koch Institute	?
EPI_ISL_1438960	Germany/SN-RKI-I-055379/2021	2021-03-15	Europe	Germany	Bioscientia Labor Wermsdorf	Robert Koch Institute	?
EPI_ISL_1438962	Germany/SN-RKI-I-055381/2021	2021-03-16	Europe	Germany	Bioscientia Labor Wermsdorf	Robert Koch Institute	?
EPI_ISL_1438963	Germany/SN-RKI-I-055382/2021	2021-03-19	Europe	Germany	Bioscientia Labor Wermsdorf	Robert Koch Institute	?
EPI_ISL_1438964	Germany/SN-RKI-I-055383/2021	2021-03-15	Europe	Germany	Bioscientia Labor Wermsdorf	Robert Koch Institute	?
EPI_ISL_1438965	Germany/SN-RKI-I-055384/2021	2021-03-18	Europe	Germany	Bioscientia Labor Wermsdorf	Robert Koch Institute	?
EPI_ISL_1438966	Germany/SN-RKI-I-055385/2021	2021-03-15	Europe	Germany	Bioscientia Labor Wermsdorf	Robert Koch Institute	?
EPI_ISL_1438967	Germany/SN-RKI-I-055386/2021	2021-03-16	Europe	Germany	Bioscientia Labor Wermsdorf	Robert Koch Institute	?
EPI_ISL_1438968	Germany/SN-RKI-I-055387/2021	2021-03-15	Europe	Germany	Bioscientia Labor Wermsdorf	Robert Koch Institute	?
EPI_ISL_1438970	Germany/SN-RKI-I-055389/2021	2021-03-18	Europe	Germany	Bioscientia Labor Wermsdorf	Robert Koch Institute	?
EPI_ISL_1438975	Germany/SN-RKI-I-055394/2021	2021-03-16	Europe	Germany	Bioscientia Labor Wermsdorf	Robert Koch Institute	?
EPI_ISL_1438977	Germany/SN-RKI-I-055396/2021	2021-03-08	Europe	Germany	Bioscientia Labor Wermsdorf	Robert Koch Institute	?
EPI_ISL_1438978	Germany/SN-RKI-I-055397/2021	2021-03-15	Europe	Germany	Bioscientia Labor Wermsdorf	Robert Koch Institute	?
EPI_ISL_1438979	Germany/SN-RKI-I-055398/2021	2021-03-15	Europe	Germany	Bioscientia Labor Wermsdorf	Robert Koch Institute	?
EPI_ISL_1438981	Germany/SN-RKI-I-055400/2021	2021-03-16	Europe	Germany	Bioscientia Labor Wermsdorf	Robert Koch Institute	?
EPI_ISL_1438982	Germany/SN-RKI-I-055401/2021	2021-03-18	Europe	Germany	Bioscientia Labor Wermsdorf	Robert Koch Institute	?
EPI_ISL_1438987	Germany/SN-RKI-I-055406/2021	2021-03-15	Europe	Germany	Bioscientia Labor Wermsdorf	Robert Koch Institute	?
EPI_ISL_1438988	Germany/SN-RKI-I-055407/2021	2021-03-17	Europe	Germany	Bioscientia Labor Wermsdorf	Robert Koch Institute	?
EPI_ISL_1438990	Germany/SN-RKI-I-055409/2021	2021-03-15	Europe	Germany	Bioscientia Labor Wermsdorf	Robert Koch Institute	?
EPI_ISL_1438993	Germany/SN-RKI-I-055412/2021	2021-03-16	Europe	Germany	Bioscientia Labor Wermsdorf	Robert Koch Institute	?
EPI_ISL_1438994	Germany/SN-RKI-I-055413/2021	2021-03-16	Europe	Germany	Bioscientia Labor Wermsdorf	Robert Koch Institute	?
EPI_ISL_1438996	Germany/SN-RKI-I-055415/2021	2021-03-16	Europe	Germany	Bioscientia Labor Wermsdorf	Robert Koch Institute	?
EPI_ISL_1438999	Germany/SN-RKI-I-055418/2021	2021-03-15	Europe	Germany	Bioscientia Labor Wermsdorf	Robert Koch Institute	?
EPI_ISL_1439000	Germany/SN-RKI-I-055419/2021	2021-03-16	Europe	Germany	Bioscientia Labor Wermsdorf	Robert Koch Institute	?
EPI_ISL_1439006	Germany/SN-RKI-I-055425/2021	2021-03-17	Europe	Germany	Bioscientia Labor Wermsdorf	Robert Koch Institute	?
EPI_ISL_1439013	Germany/SN-RKI-I-055432/2021	2021-03-15	Europe	Germany	Bioscientia Labor Wermsdorf	Robert Koch Institute	?
EPI_ISL_1439015	Germany/SN-RKI-I-055434/2021	2021-03-15	Europe	Germany	Bioscientia Labor Wermsdorf	Robert Koch Institute	?
EPI_ISL_1439023	Germany/SN-RKI-I-055442/2021	2021-03-17	Europe	Germany	Bioscientia Labor Wermsdorf	Robert Koch Institute	?
EPI_ISL_1439026	Germany/SN-RKI-I-055445/2021	2021-03-15	Europe	Germany	Bioscientia Labor Wermsdorf	Robert Koch Institute	?
EPI_ISL_1439035	Germany/SN-RKI-I-055454/2021	2021-03-15	Europe	Germany	Bioscientia Labor Wermsdorf	Robert Koch Institute	?
EPI_ISL_1439036	Germany/SN-RKI-I-055455/2021	2021-03-17	Europe	Germany	Bioscientia Labor Wermsdorf	Robert Koch Institute	?
EPI_ISL_1439037	Germany/SN-RKI-I-055456/2021	2021-03-15	Europe	Germany	Bioscientia Labor Wermsdorf	Robert Koch Institute	?
EPI_ISL_1439039	Germany/SN-RKI-I-055458/2021	2021-03-16	Europe	Germany	Bioscientia Labor Wermsdorf	Robert Koch Institute	?
EPI_ISL_1439047	Germany/SN-RKI-I-055466/2021	2021-03-15	Europe	Germany	Bioscientia Labor Wermsdorf	Robert Koch Institute	?
EPI_ISL_1439048	Germany/SN-RKI-I-055467/2021	2021-03-18	Europe	Germany	Sonic - Labor Staber Dresden (Klipphausen)	Robert Koch Institute	?
EPI_ISL_1439057	Germany/SN-RKI-I-055476/2021	2021-03-16	Europe	Germany	Bioscientia Labor Wermsdorf	Robert Koch Institute	?
EPI_ISL_1439067	Germany/SN-RKI-I-055486/2021	2021-03-16	Europe	Germany	Bioscientia Labor Wermsdorf	Robert Koch Institute	?
EPI_ISL_1439076	Germany/SN-RKI-I-055495/2021	2021-03-16	Europe	Germany	Bioscientia Labor Wermsdorf	Robert Koch Institute	?
EPI_ISL_1439078	Germany/SN-RKI-I-055497/2021	2021-03-20	Europe	Germany	Sonic - Labor Staber Dresden (Klipphausen)	Robert Koch Institute	?
EPI_ISL_1439081	Germany/SN-RKI-I-055500/2021	2021-03-16	Europe	Germany	Bioscientia Labor Wermsdorf	Robert Koch Institute	?
EPI_ISL_1439086	Germany/SN-RKI-I-055505/2021	2021-03-15	Europe	Germany	Bioscientia Labor Wermsdorf	Robert Koch Institute	?
EPI_ISL_1439089	Germany/SN-RKI-I-055508/2021	2021-03-15	Europe	Germany	Bioscientia Labor Wermsdorf	Robert Koch Institute	?
EPI_ISL_1439090	Germany/SN-RKI-I-055509/2021	2021-03-16	Europe	Germany	Bioscientia Labor Wermsdorf	Robert Koch Institute	?
EPI_ISL_1439094	Germany/SN-RKI-I-055513/2021	2021-03-16	Europe	Germany	Bioscientia Labor Wermsdorf	Robert Koch Institute	?
EPI_ISL_1439101	Germany/SN-RKI-I-055520/2021	2021-03-18	Europe	Germany	Sonic - Labor Staber Dresden (Klipphausen)	Robert Koch Institute	?
EPI_ISL_1439105	Germany/SN-RKI-I-055524/2021	2021-03-16	Europe	Germany	Bioscientia Labor Wermsdorf	Robert Koch Institute	?
EPI_ISL_1439115	Germany/SN-RKI-I-055534/2021	2021-03-16	Europe	Germany	Bioscientia Labor Wermsdorf	Robert Koch Institute	?
EPI_ISL_1439117	Germany/SN-RKI-I-055536/2021	2021-03-16	Europe	Germany	Bioscientia Labor Wermsdorf	Robert Koch Institute	?
EPI_ISL_1439123	Germany/SN-RKI-I-055542/2021	2021-03-15	Europe	Germany	Bioscientia Labor Wermsdorf	Robert Koch Institute	?
EPI_ISL_1439124	Germany/SN-RKI-I-055543/2021	2021-03-20	Europe	Germany	Sonic - Labor Staber Dresden (Klipphausen)	Robert Koch Institute	?
EPI_ISL_1439132	Germany/SN-RKI-I-055551/2021	2021-03-18	Europe	Germany	Bioscientia Labor Wermsdorf	Robert Koch Institute	?
EPI_ISL_1439136	Germany/SN-RKI-I-055555/2021	2021-03-20	Europe	Germany	Sonic - Labor Staber Dresden (Klipphausen)	Robert Koch Institute	?
EPI_ISL_1439139	Germany/SN-RKI-I-055558/2021	2021-03-15	Europe	Germany	Bioscientia Labor Wermsdorf	Robert Koch Institute	?
EPI_ISL_1439140	Germany/SN-RKI-I-055559/2021	2021-03-17	Europe	Germany	Bioscientia Labor Wermsdorf	Robert Koch Institute	?
EPI_ISL_1439143	Germany/SN-RKI-I-055562/2021	2021-03-16	Europe	Germany	Bioscientia Labor Wermsdorf	Robert Koch Institute	?
EPI_ISL_1439147	Germany/SN-RKI-I-055566/2021	2021-03-18	Europe	Germany	Sonic - Labor Staber Dresden (Klipphausen)	Robert Koch Institute	?
EPI_ISL_1439150	Germany/SN-RKI-I-055569/2021	2021-03-17	Europe	Germany	Bioscientia Labor Wermsdorf	Robert Koch Institute	?
EPI_ISL_1439151	Germany/SN-RKI-I-055570/2021	2021-03-17	Europe	Germany	Bioscientia Labor Wermsdorf	Robert Koch Institute	?
EPI_ISL_1439153	Germany/SN-RKI-I-055572/2021	2021-03-16	Europe	Germany	Bioscientia Labor Wermsdorf	Robert Koch Institute	?
EPI_ISL_1439166	Germany/SN-RKI-I-055585/2021	2021-03-17	Europe	Germany	Bioscientia Labor Wermsdorf	Robert Koch Institute	?
EPI_ISL_1439168	Germany/SN-RKI-I-055587/2021	2021-03-16	Europe	Germany	Bioscientia Labor Wermsdorf	Robert Koch Institute	?
EPI_ISL_1439179	Germany/SN-RKI-I-055598/2021	2021-03-09	Europe	Germany	Bioscientia Labor Wermsdorf	Robert Koch Institute	?
EPI_ISL_1439181	Germany/SN-RKI-I-055600/2021	2021-03-14	Europe	Germany	Bioscientia Labor Wermsdorf	Robert Koch Institute	?
EPI_ISL_1439182	Germany/SN-RKI-I-055601/2021	2021-03-16	Europe	Germany	Bioscientia Labor Wermsdorf	Robert Koch Institute	?
EPI_ISL_1439185	Germany/SN-RKI-I-055604/2021	2021-03-17	Europe	Germany	Bioscientia Labor Wermsdorf	Robert Koch Institute	?
EPI_ISL_1439187	Germany/SN-RKI-I-055606/2021	2021-03-16	Europe	Germany	Bioscientia Labor Wermsdorf	Robert Koch Institute	?
EPI_ISL_1439188	Germany/SN-RKI-I-055607/2021	2021-03-17	Europe	Germany	Bioscientia Labor Wermsdorf	Robert Koch Institute	?
EPI_ISL_1439190	Germany/SN-RKI-I-055609/2021	2021-03-17	Europe	Germany	Bioscientia Labor Wermsdorf	Robert Koch Institute	?
EPI_ISL_1439191	Germany/SN-RKI-I-055610/2021	2021-03-16	Europe	Germany	Bioscientia Labor Wermsdorf	Robert Koch Institute	?
EPI_ISL_1439196	Germany/SN-RKI-I-055615/2021	2021-03-16	Europe	Germany	Bioscientia Labor Wermsdorf	Robert Koch Institute	?
EPI_ISL_1439198	Germany/SN-RKI-I-055617/2021	2021-03-15	Europe	Germany	Bioscientia Labor Wermsdorf	Robert Koch Institute	?
EPI_ISL_1439205	Germany/SN-RKI-I-055624/2021	2021-03-17	Europe	Germany	Bioscientia Labor Wermsdorf	Robert Koch Institute	?
EPI_ISL_1439206	Germany/SN-RKI-I-055625/2021	2021-03-15	Europe	Germany	Bioscientia Labor Wermsdorf	Robert Koch Institute	?
EPI_ISL_1439213	Germany/SN-RKI-I-055632/2021	2021-03-18	Europe	Germany	Sonic - Labor Staber Dresden (Klipphausen)	Robert Koch Institute	?
EPI_ISL_1439214	Germany/SN-RKI-I-055633/2021	2021-03-17	Europe	Germany	Bioscientia Labor Wermsdorf	Robert Koch Institute	?
EPI_ISL_1439215	Germany/SN-RKI-I-055634/2021	2021-03-17	Europe	Germany	Bioscientia Labor Wermsdorf	Robert Koch Institute	?
EPI_ISL_1439223	Germany/SN-RKI-I-055642/2021	2021-03-17	Europe	Germany	Bioscientia Labor Wermsdorf	Robert Koch Institute	?
EPI_ISL_1439227	Germany/SN-RKI-I-055646/2021	2021-03-17	Europe	Germany	Bioscientia Labor Wermsdorf	Robert Koch Institute	?
EPI_ISL_1439231	Germany/SN-RKI-I-055650/2021	2021-03-16	Europe	Germany	Bioscientia Labor Wermsdorf	Robert Koch Institute	?
EPI_ISL_1439241	Germany/SN-RKI-I-055660/2021	2021-03-18	Europe	Germany	Sonic - Labor Staber Dresden (Klipphausen)	Robert Koch Institute	?
EPI_ISL_1439242	Germany/SN-RKI-I-055661/2021	2021-03-16	Europe	Germany	Bioscientia Labor Wermsdorf	Robert Koch Institute	?
EPI_ISL_1439245	Germany/SN-RKI-I-055664/2021	2021-03-23	Europe	Germany	Sonic - Labor Staber Dresden (Klipphausen)	Robert Koch Institute	?
EPI_ISL_1439251	Germany/SN-RKI-I-055670/2021	2021-03-15	Europe	Germany	Bioscientia Labor Wermsdorf	Robert Koch Institute	?
EPI_ISL_1439255	Germany/SN-RKI-I-055674/2021	2021-03-17	Europe	Germany	Bioscientia Labor Wermsdorf	Robert Koch Institute	?
EPI_ISL_1439257	Germany/SN-RKI-I-055676/2021	2021-03-18	Europe	Germany	Bioscientia Labor Wermsdorf	Robert Koch Institute	?
EPI_ISL_1439258	Germany/SN-RKI-I-055677/2021	2021-03-16	Europe	Germany	Bioscientia Labor Wermsdorf	Robert Koch Institute	?
EPI_ISL_1439259	Germany/SN-RKI-I-055678/2021	2021-03-18	Europe	Germany	Bioscientia Labor Wermsdorf	Robert Koch Institute	?
EPI_ISL_1439261	Germany/SN-RKI-I-055680/2021	2021-03-17	Europe	Germany	Bioscientia Labor Wermsdorf	Robert Koch Institute	?
EPI_ISL_1439262	Germany/SN-RKI-I-055681/2021	2021-03-16	Europe	Germany	Bioscientia Labor Wermsdorf	Robert Koch Institute	?
EPI_ISL_1439263	Germany/SN-RKI-I-055682/2021	2021-03-16	Europe	Germany	Bioscientia Labor Wermsdorf	Robert Koch Institute	?
EPI_ISL_1439274	Germany/SN-RKI-I-055693/2021	2021-03-16	Europe	Germany	Bioscientia Labor Wermsdorf	Robert Koch Institute	?
EPI_ISL_1439276	Germany/SN-RKI-I-055695/2021	2021-03-15	Europe	Germany	Bioscientia Labor Wermsdorf	Robert Koch Institute	?
EPI_ISL_1439280	Germany/SN-RKI-I-055699/2021	2021-03-15	Europe	Germany	Bioscientia Labor Wermsdorf	Robert Koch Institute	?
EPI_ISL_1439291	Germany/SN-RKI-I-055710/2021	2021-03-19	Europe	Germany	Sonic - Labor Staber Dresden (Klipphausen)	Robert Koch Institute	?
EPI_ISL_1439295	Germany/SN-RKI-I-055714/2021	2021-03-15	Europe	Germany	Bioscientia Labor Wermsdorf	Robert Koch Institute	?
EPI_ISL_1439309	Germany/SN-RKI-I-055728/2021	2021-03-15	Europe	Germany	Bioscientia Labor Wermsdorf	Robert Koch Institute	?
EPI_ISL_1439311	Germany/SN-RKI-I-055730/2021	2021-03-17	Europe	Germany	Bioscientia Labor Wermsdorf	Robert Koch Institute	?
EPI_ISL_1439319	Germany/SN-RKI-I-055738/2021	2021-03-15	Europe	Germany	Bioscientia Labor Wermsdorf	Robert Koch Institute	?
EPI_ISL_1439325	Germany/SN-RKI-I-055744/2021	2021-03-17	Europe	Germany	Bioscientia Labor Wermsdorf	Robert Koch Institute	?
EPI_ISL_1439326	Germany/SN-RKI-I-055745/2021	2021-03-16	Europe	Germany	Bioscientia Labor Wermsdorf	Robert Koch Institute	?
EPI_ISL_1439330	Germany/SN-RKI-I-055749/2021	2021-03-17	Europe	Germany	Bioscientia Labor Wermsdorf	Robert Koch Institute	?
EPI_ISL_1439336	Germany/SN-RKI-I-055755/2021	2021-03-16	Europe	Germany	Bioscientia Labor Wermsdorf	Robert Koch Institute	?
EPI_ISL_1439337	Germany/SN-RKI-I-055756/2021	2021-03-17	Europe	Germany	Bioscientia Labor Wermsdorf	Robert Koch Institute	?
EPI_ISL_1439338	Germany/SN-RKI-I-055757/2021	2021-03-15	Europe	Germany	Bioscientia Labor Wermsdorf	Robert Koch Institute	?
EPI_ISL_1439347	Germany/SN-RKI-I-055766/2021	2021-03-19	Europe	Germany	Sonic - Labor Staber Dresden (Klipphausen)	Robert Koch Institute	?
EPI_ISL_1439350	Germany/SN-RKI-I-055769/2021	2021-03-15	Europe	Germany	Bioscientia Labor Wermsdorf	Robert Koch Institute	?
EPI_ISL_1439358	Germany/SN-RKI-I-055777/2021	2021-03-17	Europe	Germany	Bioscientia Labor Wermsdorf	Robert Koch Institute	?
EPI_ISL_1439359	Germany/SN-RKI-I-055778/2021	2021-03-16	Europe	Germany	Bioscientia Labor Wermsdorf	Robert Koch Institute	?
EPI_ISL_1439360	Germany/SN-RKI-I-055779/2021	2021-03-15	Europe	Germany	Bioscientia Labor Wermsdorf	Robert Koch Institute	?
EPI_ISL_1439526	Germany/SN-RKI-I-055918/2021	2021-03-09	Europe	Germany	Diagnosticum - Labor Neukirchen	Robert Koch Institute	?
EPI_ISL_1439527	Germany/SN-RKI-I-055919/2021	2021-03-08	Europe	Germany	Diagnosticum - Labor Neukirchen	Robert Koch Institute	?
EPI_ISL_1439528	Germany/SN-RKI-I-055920/2021	2021-03-08	Europe	Germany	Diagnosticum - Labor Neukirchen	Robert Koch Institute	?
EPI_ISL_1439529	Germany/SN-RKI-I-055921/2021	2021-03-08	Europe	Germany	Diagnosticum - Labor Neukirchen	Robert Koch Institute	?
EPI_ISL_1439530	Germany/SN-RKI-I-055922/2021	2021-03-09	Europe	Germany	Diagnosticum - Labor Neukirchen	Robert Koch Institute	?
EPI_ISL_1439533	Germany/SN-RKI-I-055925/2021	2021-03-08	Europe	Germany	Diagnosticum - Labor Neukirchen	Robert Koch Institute	?
EPI_ISL_1439534	Germany/SN-RKI-I-055926/2021	2021-03-08	Europe	Germany	Diagnosticum - Labor Neukirchen	Robert Koch Institute	?
EPI_ISL_1439536	Germany/SN-RKI-I-055928/2021	2021-03-08	Europe	Germany	Diagnosticum - Labor Neukirchen	Robert Koch Institute	?
EPI_ISL_1439537	Germany/SN-RKI-I-055929/2021	2021-03-09	Europe	Germany	Diagnosticum - Labor Neukirchen	Robert Koch Institute	?
EPI_ISL_1439538	Germany/SN-RKI-I-055930/2021	2021-03-08	Europe	Germany	Diagnosticum - Labor Neukirchen	Robert Koch Institute	?
EPI_ISL_1439539	Germany/SN-RKI-I-055931/2021	2021-03-09	Europe	Germany	Diagnosticum - Labor Neukirchen	Robert Koch Institute	?
EPI_ISL_1439540	Germany/SN-RKI-I-055932/2021	2021-03-08	Europe	Germany	Diagnosticum - Labor Neukirchen	Robert Koch Institute	?
EPI_ISL_1439541	Germany/SN-RKI-I-055933/2021	2021-03-08	Europe	Germany	Diagnosticum - Labor Neukirchen	Robert Koch Institute	?
EPI_ISL_1439542	Germany/SN-RKI-I-055934/2021	2021-03-08	Europe	Germany	Diagnosticum - Labor Neukirchen	Robert Koch Institute	?
EPI_ISL_1439543	Germany/SN-RKI-I-055935/2021	2021-03-08	Europe	Germany	Diagnosticum - Labor Neukirchen	Robert Koch Institute	?
EPI_ISL_1439544	Germany/SN-RKI-I-055936/2021	2021-03-08	Europe	Germany	Diagnosticum - Labor Neukirchen	Robert Koch Institute	?
EPI_ISL_1439545	Germany/SN-RKI-I-055937/2021	2021-03-08	Europe	Germany	Diagnosticum - Labor Neukirchen	Robert Koch Institute	?
EPI_ISL_1439546	Germany/SN-RKI-I-055938/2021	2021-03-09	Europe	Germany	Diagnosticum - Labor Neukirchen	Robert Koch Institute	?
EPI_ISL_1439547	Germany/SN-RKI-I-055939/2021	2021-03-08	Europe	Germany	Diagnosticum - Labor Neukirchen	Robert Koch Institute	?
EPI_ISL_1439548	Germany/SN-RKI-I-055940/2021	2021-03-09	Europe	Germany	Diagnosticum - Labor Neukirchen	Robert Koch Institute	?
EPI_ISL_1439549	Germany/SN-RKI-I-055941/2021	2021-03-08	Europe	Germany	Diagnosticum - Labor Neukirchen	Robert Koch Institute	?
EPI_ISL_1439550	Germany/SN-RKI-I-055942/2021	2021-03-09	Europe	Germany	Diagnosticum - Labor Neukirchen	Robert Koch Institute	?
EPI_ISL_1439551	Germany/SN-RKI-I-055943/2021	2021-03-08	Europe	Germany	Diagnosticum - Labor Neukirchen	Robert Koch Institute	?
EPI_ISL_1439552	Germany/SN-RKI-I-055944/2021	2021-03-08	Europe	Germany	Diagnosticum - Labor Neukirchen	Robert Koch Institute	?
EPI_ISL_1439553	Germany/SN-RKI-I-055945/2021	2021-03-08	Europe	Germany	Diagnosticum - Labor Neukirchen	Robert Koch Institute	?
EPI_ISL_1439554	Germany/SN-RKI-I-055946/2021	2021-03-08	Europe	Germany	Diagnosticum - Labor Neukirchen	Robert Koch Institute	?
EPI_ISL_1439555	Germany/SN-RKI-I-055947/2021	2021-03-08	Europe	Germany	Diagnosticum - Labor Neukirchen	Robert Koch Institute	?
EPI_ISL_1439557	Germany/SN-RKI-I-055949/2021	2021-03-08	Europe	Germany	Diagnosticum - Labor Neukirchen	Robert Koch Institute	?
EPI_ISL_1439558	Germany/SN-RKI-I-055950/2021	2021-03-08	Europe	Germany	Diagnosticum - Labor Neukirchen	Robert Koch Institute	?
EPI_ISL_1439560	Germany/SN-RKI-I-055952/2021	2021-03-08	Europe	Germany	Diagnosticum - Labor Neukirchen	Robert Koch Institute	?
EPI_ISL_1439561	Germany/SN-RKI-I-055953/2021	2021-03-09	Europe	Germany	Diagnosticum - Labor Neukirchen	Robert Koch Institute	?
EPI_ISL_1439562	Germany/SN-RKI-I-055954/2021	2021-03-07	Europe	Germany	Diagnosticum - Labor Neukirchen	Robert Koch Institute	?
EPI_ISL_1439564	Germany/SN-RKI-I-055956/2021	2021-03-08	Europe	Germany	Diagnosticum - Labor Neukirchen	Robert Koch Institute	?
EPI_ISL_1439565	Germany/SN-RKI-I-055957/2021	2021-03-08	Europe	Germany	Diagnosticum - Labor Neukirchen	Robert Koch Institute	?
EPI_ISL_1439566	Germany/SN-RKI-I-055958/2021	2021-03-08	Europe	Germany	Diagnosticum - Labor Neukirchen	Robert Koch Institute	?
EPI_ISL_1439567	Germany/SN-RKI-I-055959/2021	2021-03-08	Europe	Germany	Diagnosticum - Labor Neukirchen	Robert Koch Institute	?
EPI_ISL_1439568	Germany/SN-RKI-I-055960/2021	2021-03-08	Europe	Germany	Diagnosticum - Labor Neukirchen	Robert Koch Institute	?
EPI_ISL_1439569	Germany/SN-RKI-I-055961/2021	2021-03-08	Europe	Germany	Diagnosticum - Labor Neukirchen	Robert Koch Institute	?
EPI_ISL_1439570	Germany/SN-RKI-I-055962/2021	2021-03-08	Europe	Germany	Diagnosticum - Labor Neukirchen	Robert Koch Institute	?
EPI_ISL_1439571	Germany/SN-RKI-I-055963/2021	2021-03-08	Europe	Germany	Diagnosticum - Labor Neukirchen	Robert Koch Institute	?
EPI_ISL_1439573	Germany/SN-RKI-I-055965/2021	2021-03-08	Europe	Germany	Diagnosticum - Labor Neukirchen	Robert Koch Institute	?
EPI_ISL_1439574	Germany/SN-RKI-I-055966/2021	2021-03-08	Europe	Germany	Diagnosticum - Labor Neukirchen	Robert Koch Institute	?
EPI_ISL_1439575	Germany/SN-RKI-I-055967/2021	2021-03-11	Europe	Germany	Diagnosticum - Labor Neukirchen	Robert Koch Institute	?
EPI_ISL_1439576	Germany/SN-RKI-I-055968/2021	2021-03-08	Europe	Germany	Diagnosticum - Labor Neukirchen	Robert Koch Institute	?
EPI_ISL_1439577	Germany/SN-RKI-I-055969/2021	2021-03-09	Europe	Germany	Diagnosticum - Labor Neukirchen	Robert Koch Institute	?
EPI_ISL_1439579	Germany/SN-RKI-I-055970/2021	2021-03-09	Europe	Germany	Diagnosticum - Labor Neukirchen	Robert Koch Institute	?
EPI_ISL_1439581	Germany/SN-RKI-I-055971/2021	2021-03-08	Europe	Germany	Diagnosticum - Labor Neukirchen	Robert Koch Institute	?
EPI_ISL_1439582	Germany/SN-RKI-I-055972/2021	2021-03-08	Europe	Germany	Diagnosticum - Labor Neukirchen	Robert Koch Institute	?
EPI_ISL_1439583	Germany/SN-RKI-I-055973/2021	2021-03-08	Europe	Germany	Diagnosticum - Labor Neukirchen	Robert Koch Institute	?
EPI_ISL_1439585	Germany/SN-RKI-I-055974/2021	2021-03-09	Europe	Germany	Diagnosticum - Labor Neukirchen	Robert Koch Institute	?
EPI_ISL_1439586	Germany/SN-RKI-I-055975/2021	2021-03-08	Europe	Germany	Diagnosticum - Labor Neukirchen	Robert Koch Institute	?
EPI_ISL_1439587	Germany/SN-RKI-I-055976/2021	2021-03-08	Europe	Germany	Diagnosticum - Labor Neukirchen	Robert Koch Institute	?
EPI_ISL_1439588	Germany/SN-RKI-I-055977/2021	2021-03-11	Europe	Germany	Diagnosticum - Labor Neukirchen	Robert Koch Institute	?
EPI_ISL_1439591	Germany/SN-RKI-I-055979/2021	2021-03-09	Europe	Germany	Diagnosticum - Labor Neukirchen	Robert Koch Institute	?
EPI_ISL_1439592	Germany/SN-RKI-I-055980/2021	2021-03-09	Europe	Germany	Diagnosticum - Labor Neukirchen	Robert Koch Institute	?
EPI_ISL_1439594	Germany/SN-RKI-I-055981/2021	2021-03-08	Europe	Germany	Diagnosticum - Labor Neukirchen	Robert Koch Institute	?
EPI_ISL_1439595	Germany/SN-RKI-I-055982/2021	2021-03-08	Europe	Germany	Diagnosticum - Labor Neukirchen	Robert Koch Institute	?
EPI_ISL_1439596	Germany/SN-RKI-I-055983/2021	2021-03-08	Europe	Germany	Diagnosticum - Labor Neukirchen	Robert Koch Institute	?
EPI_ISL_1439598	Germany/SN-RKI-I-055984/2021	2021-03-08	Europe	Germany	Diagnosticum - Labor Neukirchen	Robert Koch Institute	?
EPI_ISL_1439599	Germany/SN-RKI-I-055985/2021	2021-03-08	Europe	Germany	Diagnosticum - Labor Neukirchen	Robert Koch Institute	?
EPI_ISL_1439600	Germany/SN-RKI-I-055986/2021	2021-03-08	Europe	Germany	Diagnosticum - Labor Neukirchen	Robert Koch Institute	?
EPI_ISL_1439601	Germany/SN-RKI-I-055987/2021	2021-03-08	Europe	Germany	Diagnosticum - Labor Neukirchen	Robert Koch Institute	?
EPI_ISL_1439602	Germany/SN-RKI-I-055988/2021	2021-03-08	Europe	Germany	Diagnosticum - Labor Neukirchen	Robert Koch Institute	?
EPI_ISL_1439603	Germany/SN-RKI-I-055989/2021	2021-03-08	Europe	Germany	Diagnosticum - Labor Neukirchen	Robert Koch Institute	?
EPI_ISL_1439604	Germany/SN-RKI-I-055990/2021	2021-03-08	Europe	Germany	Diagnosticum - Labor Neukirchen	Robert Koch Institute	?
EPI_ISL_1439605	Germany/SN-RKI-I-055991/2021	2021-03-09	Europe	Germany	Diagnosticum - Labor Neukirchen	Robert Koch Institute	?
EPI_ISL_1439606	Germany/SN-RKI-I-055992/2021	2021-03-08	Europe	Germany	Diagnosticum - Labor Neukirchen	Robert Koch Institute	?
EPI_ISL_1439607	Germany/SN-RKI-I-055993/2021	2021-03-08	Europe	Germany	Diagnosticum - Labor Neukirchen	Robert Koch Institute	?
EPI_ISL_1439608	Germany/SN-RKI-I-055994/2021	2021-03-09	Europe	Germany	Diagnosticum - Labor Neukirchen	Robert Koch Institute	?
EPI_ISL_1439609	Germany/SN-RKI-I-055995/2021	2021-03-08	Europe	Germany	Diagnosticum - Labor Neukirchen	Robert Koch Institute	?
EPI_ISL_1439610	Germany/SN-RKI-I-055996/2021	2021-03-08	Europe	Germany	Diagnosticum - Labor Neukirchen	Robert Koch Institute	?
EPI_ISL_1439611	Germany/SN-RKI-I-055997/2021	2021-03-09	Europe	Germany	Diagnosticum - Labor Neukirchen	Robert Koch Institute	?
EPI_ISL_1439612	Germany/SN-RKI-I-055998/2021	2021-03-08	Europe	Germany	Diagnosticum - Labor Neukirchen	Robert Koch Institute	?
EPI_ISL_1439613	Germany/SN-RKI-I-055999/2021	2021-03-08	Europe	Germany	Diagnosticum - Labor Neukirchen	Robert Koch Institute	?
EPI_ISL_1439614	Germany/SN-RKI-I-056000/2021	2021-03-11	Europe	Germany	Diagnosticum - Labor Neukirchen	Robert Koch Institute	?
EPI_ISL_1439615	Germany/SN-RKI-I-056001/2021	2021-03-08	Europe	Germany	Diagnosticum - Labor Neukirchen	Robert Koch Institute	?
EPI_ISL_1439616	Germany/SN-RKI-I-056002/2021	2021-03-08	Europe	Germany	Diagnosticum - Labor Neukirchen	Robert Koch Institute	?
EPI_ISL_1439617	Germany/SN-RKI-I-056003/2021	2021-03-08	Europe	Germany	Diagnosticum - Labor Neukirchen	Robert Koch Institute	?
EPI_ISL_1439618	Germany/SN-RKI-I-056004/2021	2021-03-07	Europe	Germany	Diagnosticum - Labor Neukirchen	Robert Koch Institute	?
EPI_ISL_1439619	Germany/SN-RKI-I-056005/2021	2021-03-08	Europe	Germany	Diagnosticum - Labor Neukirchen	Robert Koch Institute	?
EPI_ISL_1439620	Germany/SN-RKI-I-056006/2021	2021-03-09	Europe	Germany	Diagnosticum - Labor Neukirchen	Robert Koch Institute	?
EPI_ISL_1439621	Germany/SN-RKI-I-056007/2021	2021-03-09	Europe	Germany	Diagnosticum - Labor Neukirchen	Robert Koch Institute	?
EPI_ISL_1439622	Germany/SN-RKI-I-056008/2021	2021-03-09	Europe	Germany	Diagnosticum - Labor Neukirchen	Robert Koch Institute	?
EPI_ISL_1439623	Germany/SN-RKI-I-056009/2021	2021-03-08	Europe	Germany	Diagnosticum - Labor Neukirchen	Robert Koch Institute	?
EPI_ISL_1439624	Germany/SN-RKI-I-056010/2021	2021-03-08	Europe	Germany	Diagnosticum - Labor Neukirchen	Robert Koch Institute	?
EPI_ISL_1439675	Germany/SN-RKI-I-056060/2021	2021-03-19	Europe	Germany	labopart - Medizinische Laboratorien Dresden	Robert Koch Institute	?
EPI_ISL_1440967	Germany/SN-RKI-I-057263/2021	2021-03-16	Europe	Germany	Diagnosticum - Labor Neukirchen	Robert Koch Institute	?
EPI_ISL_1440968	Germany/SN-RKI-I-057264/2021	2021-03-17	Europe	Germany	Diagnosticum - Labor Neukirchen	Robert Koch Institute	?
EPI_ISL_1440969	Germany/SN-RKI-I-057265/2021	2021-03-15	Europe	Germany	Diagnosticum - Labor Neukirchen	Robert Koch Institute	?
EPI_ISL_1440970	Germany/SN-RKI-I-057266/2021	2021-03-17	Europe	Germany	Diagnosticum - Labor Neukirchen	Robert Koch Institute	?
EPI_ISL_1440971	Germany/SN-RKI-I-057267/2021	2021-03-15	Europe	Germany	Diagnosticum - Labor Neukirchen	Robert Koch Institute	?
EPI_ISL_1440972	Germany/SN-RKI-I-057268/2021	2021-03-09	Europe	Germany	Diagnosticum - Labor Neukirchen	Robert Koch Institute	?
EPI_ISL_1440973	Germany/SN-RKI-I-057269/2021	2021-03-15	Europe	Germany	Diagnosticum - Labor Neukirchen	Robert Koch Institute	?
EPI_ISL_1440974	Germany/SN-RKI-I-057270/2021	2021-03-15	Europe	Germany	Diagnosticum - Labor Neukirchen	Robert Koch Institute	?
EPI_ISL_1440975	Germany/SN-RKI-I-057271/2021	2021-03-15	Europe	Germany	Diagnosticum - Labor Neukirchen	Robert Koch Institute	?
EPI_ISL_1440976	Germany/SN-RKI-I-057272/2021	2021-03-15	Europe	Germany	Diagnosticum - Labor Neukirchen	Robert Koch Institute	?
EPI_ISL_1440977	Germany/SN-RKI-I-057273/2021	2021-03-15	Europe	Germany	Diagnosticum - Labor Neukirchen	Robert Koch Institute	?
EPI_ISL_1440978	Germany/SN-RKI-I-057274/2021	2021-03-16	Europe	Germany	Diagnosticum - Labor Neukirchen	Robert Koch Institute	?
EPI_ISL_1440981	Germany/SN-RKI-I-057277/2021	2021-03-16	Europe	Germany	Diagnosticum - Labor Neukirchen	Robert Koch Institute	?
EPI_ISL_1440982	Germany/SN-RKI-I-057278/2021	2021-03-16	Europe	Germany	Diagnosticum - Labor Neukirchen	Robert Koch Institute	?
EPI_ISL_1440984	Germany/SN-RKI-I-057280/2021	2021-03-15	Europe	Germany	Diagnosticum - Labor Neukirchen	Robert Koch Institute	?
EPI_ISL_1440985	Germany/SN-RKI-I-057281/2021	2021-03-18	Europe	Germany	Diagnosticum - Labor Neukirchen	Robert Koch Institute	?
EPI_ISL_1440986	Germany/SN-RKI-I-057282/2021	2021-03-16	Europe	Germany	Diagnosticum - Labor Neukirchen	Robert Koch Institute	?
EPI_ISL_1440989	Germany/SN-RKI-I-057285/2021	2021-03-15	Europe	Germany	Diagnosticum - Labor Neukirchen	Robert Koch Institute	?
EPI_ISL_1440990	Germany/SN-RKI-I-057286/2021	2021-03-18	Europe	Germany	Diagnosticum - Labor Neukirchen	Robert Koch Institute	?
EPI_ISL_1440992	Germany/SN-RKI-I-057288/2021	2021-03-15	Europe	Germany	Diagnosticum - Labor Neukirchen	Robert Koch Institute	?
EPI_ISL_1440993	Germany/SN-RKI-I-057289/2021	2021-03-13	Europe	Germany	Diagnosticum - Labor Neukirchen	Robert Koch Institute	?
EPI_ISL_1440994	Germany/SN-RKI-I-057290/2021	2021-03-18	Europe	Germany	Diagnosticum - Labor Neukirchen	Robert Koch Institute	?
EPI_ISL_1440995	Germany/SN-RKI-I-057291/2021	2021-03-15	Europe	Germany	Diagnosticum - Labor Neukirchen	Robert Koch Institute	?
EPI_ISL_1440996	Germany/SN-RKI-I-057292/2021	2021-03-16	Europe	Germany	Diagnosticum - Labor Neukirchen	Robert Koch Institute	?
EPI_ISL_1440997	Germany/SN-RKI-I-057293/2021	2021-03-08	Europe	Germany	Diagnosticum - Labor Neukirchen	Robert Koch Institute	?
EPI_ISL_1440998	Germany/SN-RKI-I-057294/2021	2021-03-18	Europe	Germany	Diagnosticum - Labor Neukirchen	Robert Koch Institute	?
EPI_ISL_1440999	Germany/SN-RKI-I-057295/2021	2021-03-18	Europe	Germany	Diagnosticum - Labor Neukirchen	Robert Koch Institute	?
EPI_ISL_1441000	Germany/SN-RKI-I-057296/2021	2021-03-15	Europe	Germany	Diagnosticum - Labor Neukirchen	Robert Koch Institute	?
EPI_ISL_1441001	Germany/SN-RKI-I-057297/2021	2021-03-15	Europe	Germany	Diagnosticum - Labor Neukirchen	Robert Koch Institute	?
EPI_ISL_1441003	Germany/SN-RKI-I-057299/2021	2021-03-18	Europe	Germany	Diagnosticum - Labor Neukirchen	Robert Koch Institute	?
EPI_ISL_1441004	Germany/SN-RKI-I-057300/2021	2021-03-16	Europe	Germany	Diagnosticum - Labor Neukirchen	Robert Koch Institute	?
EPI_ISL_1441005	Germany/SN-RKI-I-057301/2021	2021-03-15	Europe	Germany	Diagnosticum - Labor Neukirchen	Robert Koch Institute	?
EPI_ISL_1441006	Germany/SN-RKI-I-057302/2021	2021-03-15	Europe	Germany	Diagnosticum - Labor Neukirchen	Robert Koch Institute	?
EPI_ISL_1441007	Germany/SN-RKI-I-057303/2021	2021-03-15	Europe	Germany	Diagnosticum - Labor Neukirchen	Robert Koch Institute	?
EPI_ISL_1441008	Germany/SN-RKI-I-057304/2021	2021-03-16	Europe	Germany	Diagnosticum - Labor Neukirchen	Robert Koch Institute	?
EPI_ISL_1441009	Germany/SN-RKI-I-057305/2021	2021-03-17	Europe	Germany	Diagnosticum - Labor Neukirchen	Robert Koch Institute	?
EPI_ISL_1441010	Germany/SN-RKI-I-057306/2021	2021-03-15	Europe	Germany	Diagnosticum - Labor Neukirchen	Robert Koch Institute	?
EPI_ISL_1441011	Germany/SN-RKI-I-057307/2021	2021-03-18	Europe	Germany	Diagnosticum - Labor Neukirchen	Robert Koch Institute	?
EPI_ISL_1441012	Germany/SN-RKI-I-057308/2021	2021-03-15	Europe	Germany	Diagnosticum - Labor Neukirchen	Robert Koch Institute	?
EPI_ISL_1441013	Germany/SN-RKI-I-057309/2021	2021-03-15	Europe	Germany	Diagnosticum - Labor Neukirchen	Robert Koch Institute	?
EPI_ISL_1441014	Germany/SN-RKI-I-057310/2021	2021-03-18	Europe	Germany	Diagnosticum - Labor Neukirchen	Robert Koch Institute	?
EPI_ISL_1441015	Germany/SN-RKI-I-057311/2021	2021-03-15	Europe	Germany	Diagnosticum - Labor Neukirchen	Robert Koch Institute	?
EPI_ISL_1441016	Germany/SN-RKI-I-057312/2021	2021-03-18	Europe	Germany	Diagnosticum - Labor Neukirchen	Robert Koch Institute	?
EPI_ISL_1441017	Germany/SN-RKI-I-057313/2021	2021-03-16	Europe	Germany	Diagnosticum - Labor Neukirchen	Robert Koch Institute	?
EPI_ISL_1441018	Germany/SN-RKI-I-057314/2021	2021-03-17	Europe	Germany	Diagnosticum - Labor Neukirchen	Robert Koch Institute	?
EPI_ISL_1441019	Germany/SN-RKI-I-057315/2021	2021-03-15	Europe	Germany	Diagnosticum - Labor Neukirchen	Robert Koch Institute	?
EPI_ISL_1441020	Germany/SN-RKI-I-057316/2021	2021-03-16	Europe	Germany	Diagnosticum - Labor Neukirchen	Robert Koch Institute	?
EPI_ISL_1441021	Germany/SN-RKI-I-057317/2021	2021-03-15	Europe	Germany	Diagnosticum - Labor Neukirchen	Robert Koch Institute	?
EPI_ISL_1441022	Germany/SN-RKI-I-057318/2021	2021-03-17	Europe	Germany	Diagnosticum - Labor Neukirchen	Robert Koch Institute	?
EPI_ISL_1441023	Germany/SN-RKI-I-057319/2021	2021-03-17	Europe	Germany	Diagnosticum - Labor Neukirchen	Robert Koch Institute	?
EPI_ISL_1441025	Germany/SN-RKI-I-057321/2021	2021-03-16	Europe	Germany	Diagnosticum - Labor Neukirchen	Robert Koch Institute	?
EPI_ISL_1441026	Germany/SN-RKI-I-057322/2021	2021-03-16	Europe	Germany	Diagnosticum - Labor Neukirchen	Robert Koch Institute	?
EPI_ISL_1441027	Germany/SN-RKI-I-057323/2021	2021-03-15	Europe	Germany	Diagnosticum - Labor Neukirchen	Robert Koch Institute	?
EPI_ISL_1441028	Germany/SN-RKI-I-057324/2021	2021-03-16	Europe	Germany	Diagnosticum - Labor Neukirchen	Robert Koch Institute	?
EPI_ISL_1441029	Germany/SN-RKI-I-057325/2021	2021-03-15	Europe	Germany	Diagnosticum - Labor Neukirchen	Robert Koch Institute	?
EPI_ISL_1441030	Germany/SN-RKI-I-057326/2021	2021-03-16	Europe	Germany	Diagnosticum - Labor Neukirchen	Robert Koch Institute	?
EPI_ISL_1441031	Germany/SN-RKI-I-057327/2021	2021-03-18	Europe	Germany	Diagnosticum - Labor Neukirchen	Robert Koch Institute	?
EPI_ISL_1441032	Germany/SN-RKI-I-057328/2021	2021-03-15	Europe	Germany	Diagnosticum - Labor Neukirchen	Robert Koch Institute	?
EPI_ISL_1441033	Germany/SN-RKI-I-057329/2021	2021-03-15	Europe	Germany	Diagnosticum - Labor Neukirchen	Robert Koch Institute	?
EPI_ISL_1441034	Germany/SN-RKI-I-057330/2021	2021-03-15	Europe	Germany	Diagnosticum - Labor Neukirchen	Robert Koch Institute	?
EPI_ISL_1441036	Germany/SN-RKI-I-057332/2021	2021-03-15	Europe	Germany	Diagnosticum - Labor Neukirchen	Robert Koch Institute	?
EPI_ISL_1441037	Germany/SN-RKI-I-057333/2021	2021-03-16	Europe	Germany	Diagnosticum - Labor Neukirchen	Robert Koch Institute	?
EPI_ISL_1441038	Germany/SN-RKI-I-057334/2021	2021-03-15	Europe	Germany	Diagnosticum - Labor Neukirchen	Robert Koch Institute	?
EPI_ISL_1441039	Germany/SN-RKI-I-057335/2021	2021-03-14	Europe	Germany	Diagnosticum - Labor Neukirchen	Robert Koch Institute	?
EPI_ISL_1441040	Germany/SN-RKI-I-057336/2021	2021-03-16	Europe	Germany	Diagnosticum - Labor Neukirchen	Robert Koch Institute	?
EPI_ISL_1441042	Germany/SN-RKI-I-057338/2021	2021-03-18	Europe	Germany	Diagnosticum - Labor Neukirchen	Robert Koch Institute	?
EPI_ISL_1441043	Germany/SN-RKI-I-057339/2021	2021-03-15	Europe	Germany	Diagnosticum - Labor Neukirchen	Robert Koch Institute	?
EPI_ISL_1441045	Germany/SN-RKI-I-057341/2021	2021-03-16	Europe	Germany	Diagnosticum - Labor Neukirchen	Robert Koch Institute	?
EPI_ISL_1441046	Germany/SN-RKI-I-057342/2021	2021-03-15	Europe	Germany	Diagnosticum - Labor Neukirchen	Robert Koch Institute	?
EPI_ISL_1441047	Germany/SN-RKI-I-057343/2021	2021-03-16	Europe	Germany	Diagnosticum - Labor Neukirchen	Robert Koch Institute	?
EPI_ISL_1441048	Germany/SN-RKI-I-057344/2021	2021-03-14	Europe	Germany	Diagnosticum - Labor Neukirchen	Robert Koch Institute	?
EPI_ISL_1441049	Germany/SN-RKI-I-057345/2021	2021-03-16	Europe	Germany	Diagnosticum - Labor Neukirchen	Robert Koch Institute	?
EPI_ISL_1441050	Germany/SN-RKI-I-057346/2021	2021-03-15	Europe	Germany	Diagnosticum - Labor Neukirchen	Robert Koch Institute	?
EPI_ISL_1441051	Germany/SN-RKI-I-057347/2021	2021-03-15	Europe	Germany	Diagnosticum - Labor Neukirchen	Robert Koch Institute	?
EPI_ISL_1441053	Germany/SN-RKI-I-057349/2021	2021-03-17	Europe	Germany	Diagnosticum - Labor Neukirchen	Robert Koch Institute	?
EPI_ISL_1441054	Germany/SN-RKI-I-057350/2021	2021-03-17	Europe	Germany	Diagnosticum - Labor Neukirchen	Robert Koch Institute	?
EPI_ISL_1441056	Germany/SN-RKI-I-057352/2021	2021-03-14	Europe	Germany	Diagnosticum - Labor Neukirchen	Robert Koch Institute	?
EPI_ISL_1441057	Germany/SN-RKI-I-057353/2021	2021-03-18	Europe	Germany	Diagnosticum - Labor Neukirchen	Robert Koch Institute	?
EPI_ISL_1441058	Germany/SN-RKI-I-057354/2021	2021-03-18	Europe	Germany	Diagnosticum - Labor Neukirchen	Robert Koch Institute	?
EPI_ISL_1441060	Germany/SN-RKI-I-057356/2021	2021-03-16	Europe	Germany	Diagnosticum - Labor Neukirchen	Robert Koch Institute	?
EPI_ISL_1441062	Germany/SN-RKI-I-057358/2021	2021-03-15	Europe	Germany	Diagnosticum - Labor Neukirchen	Robert Koch Institute	?
EPI_ISL_1441063	Germany/SN-RKI-I-057359/2021	2021-03-15	Europe	Germany	Diagnosticum - Labor Neukirchen	Robert Koch Institute	?
EPI_ISL_1441064	Germany/SN-RKI-I-057360/2021	2021-03-16	Europe	Germany	Diagnosticum - Labor Neukirchen	Robert Koch Institute	?
EPI_ISL_1441065	Germany/SN-RKI-I-057361/2021	2021-03-15	Europe	Germany	Diagnosticum - Labor Neukirchen	Robert Koch Institute	?
EPI_ISL_1441066	Germany/SN-RKI-I-057362/2021	2021-03-14	Europe	Germany	Diagnosticum - Labor Neukirchen	Robert Koch Institute	?
EPI_ISL_1441068	Germany/SN-RKI-I-057364/2021	2021-03-15	Europe	Germany	Diagnosticum - Labor Neukirchen	Robert Koch Institute	?
EPI_ISL_1441069	Germany/SN-RKI-I-057365/2021	2021-03-18	Europe	Germany	Diagnosticum - Labor Neukirchen	Robert Koch Institute	?
EPI_ISL_1441070	Germany/SN-RKI-I-057366/2021	2021-03-18	Europe	Germany	Diagnosticum - Labor Neukirchen	Robert Koch Institute	?
EPI_ISL_1441071	Germany/SN-RKI-I-057367/2021	2021-03-17	Europe	Germany	Diagnosticum - Labor Neukirchen	Robert Koch Institute	?
EPI_ISL_1441072	Germany/SN-RKI-I-057368/2021	2021-03-17	Europe	Germany	Diagnosticum - Labor Neukirchen	Robert Koch Institute	?
EPI_ISL_1441073	Germany/SN-RKI-I-057369/2021	2021-03-15	Europe	Germany	Diagnosticum - Labor Neukirchen	Robert Koch Institute	?
EPI_ISL_1441075	Germany/SN-RKI-I-057371/2021	2021-03-16	Europe	Germany	Diagnosticum - Labor Neukirchen	Robert Koch Institute	?
EPI_ISL_1441077	Germany/SN-RKI-I-057373/2021	2021-03-15	Europe	Germany	Diagnosticum - Labor Neukirchen	Robert Koch Institute	?
EPI_ISL_1441078	Germany/SN-RKI-I-057374/2021	2021-03-15	Europe	Germany	Diagnosticum - Labor Neukirchen	Robert Koch Institute	?
EPI_ISL_1441080	Germany/SN-RKI-I-057376/2021	2021-03-16	Europe	Germany	Diagnosticum - Labor Neukirchen	Robert Koch Institute	?
EPI_ISL_1441082	Germany/SN-RKI-I-057378/2021	2021-03-18	Europe	Germany	Diagnosticum - Labor Neukirchen	Robert Koch Institute	?
EPI_ISL_1441083	Germany/SN-RKI-I-057379/2021	2021-03-17	Europe	Germany	Diagnosticum - Labor Neukirchen	Robert Koch Institute	?
EPI_ISL_1441084	Germany/SN-RKI-I-057380/2021	2021-03-16	Europe	Germany	Diagnosticum - Labor Neukirchen	Robert Koch Institute	?
EPI_ISL_1441085	Germany/SN-RKI-I-057381/2021	2021-03-17	Europe	Germany	Diagnosticum - Labor Neukirchen	Robert Koch Institute	?
EPI_ISL_1441086	Germany/SN-RKI-I-057382/2021	2021-03-16	Europe	Germany	Diagnosticum - Labor Neukirchen	Robert Koch Institute	?
EPI_ISL_1441087	Germany/SN-RKI-I-057383/2021	2021-03-16	Europe	Germany	Diagnosticum - Labor Neukirchen	Robert Koch Institute	?
EPI_ISL_1441089	Germany/SN-RKI-I-057385/2021	2021-03-16	Europe	Germany	Diagnosticum - Labor Neukirchen	Robert Koch Institute	?
EPI_ISL_1441090	Germany/SN-RKI-I-057386/2021	2021-03-14	Europe	Germany	Diagnosticum - Labor Neukirchen	Robert Koch Institute	?
EPI_ISL_1441091	Germany/SN-RKI-I-057387/2021	2021-03-16	Europe	Germany	Diagnosticum - Labor Neukirchen	Robert Koch Institute	?
EPI_ISL_1441092	Germany/SN-RKI-I-057388/2021	2021-03-17	Europe	Germany	Diagnosticum - Labor Neukirchen	Robert Koch Institute	?
EPI_ISL_1441093	Germany/SN-RKI-I-057389/2021	2021-03-15	Europe	Germany	Diagnosticum - Labor Neukirchen	Robert Koch Institute	?
EPI_ISL_1441094	Germany/SN-RKI-I-057390/2021	2021-03-18	Europe	Germany	Diagnosticum - Labor Neukirchen	Robert Koch Institute	?
EPI_ISL_1441095	Germany/SN-RKI-I-057391/2021	2021-03-17	Europe	Germany	Diagnosticum - Labor Neukirchen	Robert Koch Institute	?
EPI_ISL_1441096	Germany/SN-RKI-I-057392/2021	2021-03-15	Europe	Germany	Diagnosticum - Labor Neukirchen	Robert Koch Institute	?
EPI_ISL_1441097	Germany/SN-RKI-I-057393/2021	2021-03-17	Europe	Germany	Diagnosticum - Labor Neukirchen	Robert Koch Institute	?
EPI_ISL_1441098	Germany/SN-RKI-I-057394/2021	2021-03-16	Europe	Germany	Diagnosticum - Labor Neukirchen	Robert Koch Institute	?
EPI_ISL_1441101	Germany/SN-RKI-I-057397/2021	2021-03-15	Europe	Germany	Diagnosticum - Labor Neukirchen	Robert Koch Institute	?
EPI_ISL_1441102	Germany/SN-RKI-I-057398/2021	2021-03-15	Europe	Germany	Diagnosticum - Labor Neukirchen	Robert Koch Institute	?
EPI_ISL_1441103	Germany/SN-RKI-I-057399/2021	2021-03-15	Europe	Germany	Diagnosticum - Labor Neukirchen	Robert Koch Institute	?
EPI_ISL_1441104	Germany/SN-RKI-I-057400/2021	2021-03-16	Europe	Germany	Diagnosticum - Labor Neukirchen	Robert Koch Institute	?
EPI_ISL_1441105	Germany/SN-RKI-I-057401/2021	2021-03-16	Europe	Germany	Diagnosticum - Labor Neukirchen	Robert Koch Institute	?
EPI_ISL_1441106	Germany/SN-RKI-I-057402/2021	2021-03-14	Europe	Germany	Diagnosticum - Labor Neukirchen	Robert Koch Institute	?
EPI_ISL_1441107	Germany/SN-RKI-I-057403/2021	2021-03-17	Europe	Germany	Diagnosticum - Labor Neukirchen	Robert Koch Institute	?
EPI_ISL_1441108	Germany/SN-RKI-I-057404/2021	2021-03-16	Europe	Germany	Diagnosticum - Labor Neukirchen	Robert Koch Institute	?
EPI_ISL_1441109	Germany/SN-RKI-I-057405/2021	2021-03-15	Europe	Germany	Diagnosticum - Labor Neukirchen	Robert Koch Institute	?
EPI_ISL_1441110	Germany/SN-RKI-I-057406/2021	2021-03-16	Europe	Germany	Diagnosticum - Labor Neukirchen	Robert Koch Institute	?
EPI_ISL_1441113	Germany/SN-RKI-I-057409/2021	2021-03-17	Europe	Germany	Diagnosticum - Labor Neukirchen	Robert Koch Institute	?
EPI_ISL_1441114	Germany/SN-RKI-I-057410/2021	2021-03-15	Europe	Germany	Diagnosticum - Labor Neukirchen	Robert Koch Institute	?
EPI_ISL_1441116	Germany/SN-RKI-I-057412/2021	2021-03-15	Europe	Germany	Diagnosticum - Labor Neukirchen	Robert Koch Institute	?
EPI_ISL_1441117	Germany/SN-RKI-I-057413/2021	2021-03-16	Europe	Germany	Diagnosticum - Labor Neukirchen	Robert Koch Institute	?
EPI_ISL_1441118	Germany/SN-RKI-I-057414/2021	2021-03-17	Europe	Germany	Diagnosticum - Labor Neukirchen	Robert Koch Institute	?
EPI_ISL_1441119	Germany/SN-RKI-I-057415/2021	2021-03-18	Europe	Germany	Diagnosticum - Labor Neukirchen	Robert Koch Institute	?
EPI_ISL_1441120	Germany/SN-RKI-I-057416/2021	2021-03-16	Europe	Germany	Diagnosticum - Labor Neukirchen	Robert Koch Institute	?
EPI_ISL_1441121	Germany/SN-RKI-I-057417/2021	2021-03-18	Europe	Germany	Diagnosticum - Labor Neukirchen	Robert Koch Institute	?
EPI_ISL_1441122	Germany/SN-RKI-I-057418/2021	2021-03-18	Europe	Germany	Diagnosticum - Labor Neukirchen	Robert Koch Institute	?
EPI_ISL_1441123	Germany/SN-RKI-I-057419/2021	2021-03-16	Europe	Germany	Diagnosticum - Labor Neukirchen	Robert Koch Institute	?
EPI_ISL_1441124	Germany/SN-RKI-I-057420/2021	2021-03-18	Europe	Germany	Diagnosticum - Labor Neukirchen	Robert Koch Institute	?
EPI_ISL_1441125	Germany/SN-RKI-I-057421/2021	2021-03-18	Europe	Germany	Diagnosticum - Labor Neukirchen	Robert Koch Institute	?
EPI_ISL_1441129	Germany/SN-RKI-I-057425/2021	2021-03-16	Europe	Germany	Diagnosticum - Labor Neukirchen	Robert Koch Institute	?
EPI_ISL_1441130	Germany/SN-RKI-I-057426/2021	2021-03-16	Europe	Germany	Diagnosticum - Labor Neukirchen	Robert Koch Institute	?
EPI_ISL_1441132	Germany/SN-RKI-I-057428/2021	2021-03-16	Europe	Germany	Diagnosticum - Labor Neukirchen	Robert Koch Institute	?
EPI_ISL_1441134	Germany/SN-RKI-I-057430/2021	2021-03-17	Europe	Germany	Diagnosticum - Labor Neukirchen	Robert Koch Institute	?
EPI_ISL_1441135	Germany/SN-RKI-I-057431/2021	2021-03-17	Europe	Germany	Diagnosticum - Labor Neukirchen	Robert Koch Institute	?
EPI_ISL_1441136	Germany/SN-RKI-I-057432/2021	2021-03-16	Europe	Germany	Diagnosticum - Labor Neukirchen	Robert Koch Institute	?
EPI_ISL_1441138	Germany/SN-RKI-I-057434/2021	2021-03-17	Europe	Germany	Diagnosticum - Labor Neukirchen	Robert Koch Institute	?
EPI_ISL_1441139	Germany/SN-RKI-I-057435/2021	2021-03-15	Europe	Germany	Diagnosticum - Labor Neukirchen	Robert Koch Institute	?
EPI_ISL_1441141	Germany/SN-RKI-I-057437/2021	2021-03-15	Europe	Germany	Diagnosticum - Labor Neukirchen	Robert Koch Institute	?
EPI_ISL_1441142	Germany/SN-RKI-I-057438/2021	2021-03-17	Europe	Germany	Diagnosticum - Labor Neukirchen	Robert Koch Institute	?
EPI_ISL_1441143	Germany/SN-RKI-I-057439/2021	2021-03-12	Europe	Germany	Diagnosticum - Labor Neukirchen	Robert Koch Institute	?
EPI_ISL_1441144	Germany/SN-RKI-I-057440/2021	2021-03-18	Europe	Germany	Diagnosticum - Labor Neukirchen	Robert Koch Institute	?
EPI_ISL_1441145	Germany/SN-RKI-I-057441/2021	2021-03-15	Europe	Germany	Diagnosticum - Labor Neukirchen	Robert Koch Institute	?
EPI_ISL_1441146	Germany/SN-RKI-I-057442/2021	2021-03-18	Europe	Germany	Diagnosticum - Labor Neukirchen	Robert Koch Institute	?
EPI_ISL_1441148	Germany/SN-RKI-I-057444/2021	2021-03-16	Europe	Germany	Diagnosticum - Labor Neukirchen	Robert Koch Institute	?
EPI_ISL_1441149	Germany/SN-RKI-I-057445/2021	2021-03-18	Europe	Germany	Diagnosticum - Labor Neukirchen	Robert Koch Institute	?
EPI_ISL_1441150	Germany/SN-RKI-I-057446/2021	2021-03-15	Europe	Germany	Diagnosticum - Labor Neukirchen	Robert Koch Institute	?
EPI_ISL_1441151	Germany/SN-RKI-I-057447/2021	2021-03-14	Europe	Germany	Diagnosticum - Labor Neukirchen	Robert Koch Institute	?
EPI_ISL_1441152	Germany/SN-RKI-I-057448/2021	2021-03-15	Europe	Germany	Diagnosticum - Labor Neukirchen	Robert Koch Institute	?
EPI_ISL_1441153	Germany/SN-RKI-I-057449/2021	2021-03-15	Europe	Germany	Diagnosticum - Labor Neukirchen	Robert Koch Institute	?
EPI_ISL_1441154	Germany/SN-RKI-I-057450/2021	2021-03-14	Europe	Germany	Diagnosticum - Labor Neukirchen	Robert Koch Institute	?
EPI_ISL_1441155	Germany/SN-RKI-I-057451/2021	2021-03-17	Europe	Germany	Diagnosticum - Labor Neukirchen	Robert Koch Institute	?
EPI_ISL_1441156	Germany/SN-RKI-I-057452/2021	2021-03-15	Europe	Germany	Diagnosticum - Labor Neukirchen	Robert Koch Institute	?
EPI_ISL_1441157	Germany/SN-RKI-I-057453/2021	2021-03-17	Europe	Germany	Diagnosticum - Labor Neukirchen	Robert Koch Institute	?
EPI_ISL_1441233	Germany/SN-RKI-I-057529/2021	2021-03-22	Europe	Germany	Uniklinikum Carl Gustav Carus an der TU Dresden; Institut für Virologie	Robert Koch Institute	?
EPI_ISL_1441234	Germany/SN-RKI-I-057530/2021	2021-03-22	Europe	Germany	Medizinisches Labor Ostsachsen MVZ GbRNebenbetriebsstätte Dresden	Robert Koch Institute	?
EPI_ISL_1441235	Germany/SN-RKI-I-057531/2021	2021-03-22	Europe	Germany	Uniklinikum Carl Gustav Carus an der TU Dresden; Institut für Virologie	Robert Koch Institute	?
EPI_ISL_1441236	Germany/SN-RKI-I-057532/2021	2021-03-22	Europe	Germany	Medizinisches Labor Ostsachsen MVZ GbRNebenbetriebsstätte Dresden	Robert Koch Institute	?
EPI_ISL_1441237	Germany/SN-RKI-I-057533/2021	2021-03-22	Europe	Germany	Uniklinikum Carl Gustav Carus an der TU Dresden; Institut für Virologie	Robert Koch Institute	?
EPI_ISL_1441238	Germany/SN-RKI-I-057534/2021	2021-03-22	Europe	Germany	Medizinisches Labor Ostsachsen MVZ GbRNebenbetriebsstätte Dresden	Robert Koch Institute	?
EPI_ISL_1441239	Germany/SN-RKI-I-057535/2021	2021-03-22	Europe	Germany	Uniklinikum Carl Gustav Carus an der TU Dresden; Institut für Virologie	Robert Koch Institute	?
EPI_ISL_1441241	Germany/SN-RKI-I-057537/2021	2021-03-22	Europe	Germany	Uniklinikum Carl Gustav Carus an der TU Dresden; Institut für Virologie	Robert Koch Institute	?
EPI_ISL_1441242	Germany/SN-RKI-I-057538/2021	2021-03-22	Europe	Germany	Landesuntersuchungsanstalt für das Gesundheits- und Veterinärwesen (LUA) Sachsen	Robert Koch Institute	?
EPI_ISL_1441244	Germany/SN-RKI-I-057540/2021	2021-03-22	Europe	Germany	Landesuntersuchungsanstalt für das Gesundheits- und Veterinärwesen (LUA) Sachsen	Robert Koch Institute	?
EPI_ISL_1441245	Germany/SN-RKI-I-057541/2021	2021-03-22	Europe	Germany	Landesuntersuchungsanstalt für das Gesundheits- und Veterinärwesen (LUA) Sachsen	Robert Koch Institute	?
EPI_ISL_1441246	Germany/SN-RKI-I-057542/2021	2021-03-22	Europe	Germany	Medizinisches Labor Ostsachsen MVZ GbRNebenbetriebsstätte Dresden	Robert Koch Institute	?
EPI_ISL_1441247	Germany/SN-RKI-I-057543/2021	2021-03-22	Europe	Germany	Städtisches Klinikum Dresden	Robert Koch Institute	?
EPI_ISL_1441248	Germany/SN-RKI-I-057544/2021	2021-03-22	Europe	Germany	Uniklinikum Carl Gustav Carus an der TU Dresden; Institut für Virologie	Robert Koch Institute	?
EPI_ISL_1441249	Germany/SN-RKI-I-057545/2021	2021-03-22	Europe	Germany	Medizinisches Labor Ostsachsen MVZ GbRNebenbetriebsstätte Dresden	Robert Koch Institute	?
EPI_ISL_1441250	Germany/SN-RKI-I-057546/2021	2021-03-22	Europe	Germany	Landesuntersuchungsanstalt für das Gesundheits- und Veterinärwesen (LUA) Sachsen	Robert Koch Institute	?
EPI_ISL_1441251	Germany/SN-RKI-I-057547/2021	2021-03-22	Europe	Germany	Landesuntersuchungsanstalt für das Gesundheits- und Veterinärwesen (LUA) Sachsen	Robert Koch Institute	?
EPI_ISL_1441252	Germany/SN-RKI-I-057548/2021	2021-03-22	Europe	Germany	Medizinisches Labor Ostsachsen MVZ GbRNebenbetriebsstätte Dresden	Robert Koch Institute	?
EPI_ISL_1441253	Germany/SN-RKI-I-057549/2021	2021-03-22	Europe	Germany	Medizinisches Labor Ostsachsen MVZ GbRNebenbetriebsstätte Dresden	Robert Koch Institute	?
EPI_ISL_1441255	Germany/SN-RKI-I-057551/2021	2021-03-22	Europe	Germany	Landesuntersuchungsanstalt für das Gesundheits- und Veterinärwesen (LUA) Sachsen	Robert Koch Institute	?
EPI_ISL_1441256	Germany/SN-RKI-I-057552/2021	2021-03-22	Europe	Germany	Medizinisches Labor Ostsachsen MVZ GbRNebenbetriebsstätte Dresden	Robert Koch Institute	?
EPI_ISL_1441258	Germany/SN-RKI-I-057554/2021	2021-03-22	Europe	Germany	Landesuntersuchungsanstalt für das Gesundheits- und Veterinärwesen (LUA) Sachsen	Robert Koch Institute	?
EPI_ISL_1441259	Germany/SN-RKI-I-057555/2021	2021-03-22	Europe	Germany	Medizinisches Labor Ostsachsen MVZ GbRNebenbetriebsstätte Dresden	Robert Koch Institute	?
EPI_ISL_1441260	Germany/SN-RKI-I-057556/2021	2021-03-22	Europe	Germany	Landesuntersuchungsanstalt für das Gesundheits- und Veterinärwesen (LUA) Sachsen	Robert Koch Institute	?
EPI_ISL_1441261	Germany/SN-RKI-I-057557/2021	2021-03-22	Europe	Germany	Landesuntersuchungsanstalt für das Gesundheits- und Veterinärwesen (LUA) Sachsen	Robert Koch Institute	?
EPI_ISL_1441263	Germany/SN-RKI-I-057559/2021	2021-03-22	Europe	Germany	Landesuntersuchungsanstalt für das Gesundheits- und Veterinärwesen (LUA) Sachsen	Robert Koch Institute	?
EPI_ISL_1441264	Germany/SN-RKI-I-057560/2021	2021-03-22	Europe	Germany	Oberlausitz Kliniken gGmBH	Robert Koch Institute	?
EPI_ISL_1441265	Germany/SN-RKI-I-057561/2021	2021-03-22	Europe	Germany	Landesuntersuchungsanstalt für das Gesundheits- und Veterinärwesen (LUA) Sachsen	Robert Koch Institute	?
EPI_ISL_1441266	Germany/SN-RKI-I-057562/2021	2021-03-22	Europe	Germany	Oberlausitz Kliniken gGmBH	Robert Koch Institute	?
EPI_ISL_1441268	Germany/SN-RKI-I-057564/2021	2021-03-22	Europe	Germany	Landesuntersuchungsanstalt für das Gesundheits- und Veterinärwesen (LUA) Sachsen	Robert Koch Institute	?
EPI_ISL_1441270	Germany/SN-RKI-I-057566/2021	2021-03-22	Europe	Germany	Landesuntersuchungsanstalt für das Gesundheits- und Veterinärwesen (LUA) Sachsen	Robert Koch Institute	?
EPI_ISL_1441271	Germany/SN-RKI-I-057567/2021	2021-03-22	Europe	Germany	Landesuntersuchungsanstalt für das Gesundheits- und Veterinärwesen (LUA) Sachsen	Robert Koch Institute	?
EPI_ISL_1441272	Germany/SN-RKI-I-057568/2021	2021-03-22	Europe	Germany	Landesuntersuchungsanstalt für das Gesundheits- und Veterinärwesen (LUA) Sachsen	Robert Koch Institute	?
EPI_ISL_1441273	Germany/SN-RKI-I-057569/2021	2021-03-22	Europe	Germany	Landesuntersuchungsanstalt für das Gesundheits- und Veterinärwesen (LUA) Sachsen	Robert Koch Institute	?
EPI_ISL_1441274	Germany/SN-RKI-I-057570/2021	2021-03-22	Europe	Germany	Landesuntersuchungsanstalt für das Gesundheits- und Veterinärwesen (LUA) Sachsen	Robert Koch Institute	?
EPI_ISL_1441275	Germany/SN-RKI-I-057571/2021	2021-03-22	Europe	Germany	Landesuntersuchungsanstalt für das Gesundheits- und Veterinärwesen (LUA) Sachsen	Robert Koch Institute	?
EPI_ISL_1441277	Germany/SN-RKI-I-057573/2021	2021-03-22	Europe	Germany	Oberlausitz Kliniken gGmBH	Robert Koch Institute	?
EPI_ISL_1441278	Germany/SN-RKI-I-057574/2021	2021-03-22	Europe	Germany	Landesuntersuchungsanstalt für das Gesundheits- und Veterinärwesen (LUA) Sachsen	Robert Koch Institute	?
EPI_ISL_1441279	Germany/SN-RKI-I-057575/2021	2021-03-22	Europe	Germany	Medizinisches Labor Ostsachsen MVZ GbRNebenbetriebsstätte Dresden	Robert Koch Institute	?
EPI_ISL_1441281	Germany/SN-RKI-I-057577/2021	2021-03-22	Europe	Germany	Landesuntersuchungsanstalt für das Gesundheits- und Veterinärwesen (LUA) Sachsen	Robert Koch Institute	?
EPI_ISL_1441282	Germany/SN-RKI-I-057578/2021	2021-03-22	Europe	Germany	Medizinisches Labor Ostsachsen MVZ GbRNebenbetriebsstätte Dresden	Robert Koch Institute	?
EPI_ISL_1441284	Germany/SN-RKI-I-057580/2021	2021-03-22	Europe	Germany	Landesuntersuchungsanstalt für das Gesundheits- und Veterinärwesen (LUA) Sachsen	Robert Koch Institute	?
EPI_ISL_1441285	Germany/SN-RKI-I-057581/2021	2021-03-22	Europe	Germany	Medizinisches Labor Ostsachsen MVZ GbRNebenbetriebsstätte Dresden	Robert Koch Institute	?
EPI_ISL_1441286	Germany/SN-RKI-I-057582/2021	2021-03-22	Europe	Germany	Medizinisches Labor Ostsachsen MVZ GbRNebenbetriebsstätte Dresden	Robert Koch Institute	?
EPI_ISL_1441287	Germany/SN-RKI-I-057583/2021	2021-03-22	Europe	Germany	Landesuntersuchungsanstalt für das Gesundheits- und Veterinärwesen (LUA) Sachsen	Robert Koch Institute	?
EPI_ISL_1441288	Germany/SN-RKI-I-057584/2021	2021-03-22	Europe	Germany	Medizinisches Labor Ostsachsen MVZ GbRNebenbetriebsstätte Dresden	Robert Koch Institute	?
EPI_ISL_1441289	Germany/SN-RKI-I-057585/2021	2021-03-22	Europe	Germany	Medizinisches Labor Ostsachsen MVZ GbRNebenbetriebsstätte Dresden	Robert Koch Institute	?
EPI_ISL_1441290	Germany/SN-RKI-I-057586/2021	2021-03-22	Europe	Germany	Städtisches Klinikum Dresden	Robert Koch Institute	?
EPI_ISL_1441292	Germany/SN-RKI-I-057588/2021	2021-03-22	Europe	Germany	Landesuntersuchungsanstalt für das Gesundheits- und Veterinärwesen (LUA) Sachsen	Robert Koch Institute	?
EPI_ISL_1441294	Germany/SN-RKI-I-057590/2021	2021-03-22	Europe	Germany	Landesuntersuchungsanstalt für das Gesundheits- und Veterinärwesen (LUA) Sachsen	Robert Koch Institute	?
EPI_ISL_1441295	Germany/SN-RKI-I-057591/2021	2021-03-22	Europe	Germany	Landesuntersuchungsanstalt für das Gesundheits- und Veterinärwesen (LUA) Sachsen	Robert Koch Institute	?
EPI_ISL_1441296	Germany/SN-RKI-I-057592/2021	2021-03-22	Europe	Germany	Medizinisches Labor Ostsachsen MVZ GbRNebenbetriebsstätte Dresden	Robert Koch Institute	?
EPI_ISL_1441298	Germany/SN-RKI-I-057594/2021	2021-03-22	Europe	Germany	Landesuntersuchungsanstalt für das Gesundheits- und Veterinärwesen (LUA) Sachsen	Robert Koch Institute	?
EPI_ISL_1441299	Germany/SN-RKI-I-057595/2021	2021-03-22	Europe	Germany	Uniklinikum Carl Gustav Carus an der TU Dresden; Institut für Virologie	Robert Koch Institute	?
EPI_ISL_1441300	Germany/SN-RKI-I-057596/2021	2021-03-22	Europe	Germany	Landesuntersuchungsanstalt für das Gesundheits- und Veterinärwesen (LUA) Sachsen	Robert Koch Institute	?
EPI_ISL_1441301	Germany/SN-RKI-I-057597/2021	2021-03-22	Europe	Germany	Medizinisches Labor Ostsachsen MVZ GbRNebenbetriebsstätte Dresden	Robert Koch Institute	?
EPI_ISL_1441303	Germany/SN-RKI-I-057599/2021	2021-03-22	Europe	Germany	Medizinisches Labor Ostsachsen MVZ GbRNebenbetriebsstätte Dresden	Robert Koch Institute	?
EPI_ISL_1441305	Germany/SN-RKI-I-057601/2021	2021-03-22	Europe	Germany	Städtisches Klinikum Dresden	Robert Koch Institute	?
EPI_ISL_1441306	Germany/SN-RKI-I-057602/2021	2021-03-22	Europe	Germany	Landesuntersuchungsanstalt für das Gesundheits- und Veterinärwesen (LUA) Sachsen	Robert Koch Institute	?
EPI_ISL_1441308	Germany/SN-RKI-I-057604/2021	2021-03-22	Europe	Germany	Landesuntersuchungsanstalt für das Gesundheits- und Veterinärwesen (LUA) Sachsen	Robert Koch Institute	?
EPI_ISL_1441309	Germany/SN-RKI-I-057605/2021	2021-03-22	Europe	Germany	Medizinisches Labor Ostsachsen MVZ GbRNebenbetriebsstätte Dresden	Robert Koch Institute	?
EPI_ISL_1441659	Germany/SN-RKI-I-057883/2021	2021-03-15	Europe	Germany	MVZ Labor Dr. Reising-Ackermann und Kollegen	Robert Koch Institute	?
EPI_ISL_1441662	Germany/SN-RKI-I-057886/2021	2021-03-16	Europe	Germany	MVZ Labor Dr. Reising-Ackermann und Kollegen	Robert Koch Institute	?
EPI_ISL_1441672	Germany/SN-RKI-I-057896/2021	2021-03-12	Europe	Germany	MVZ Labor Dr. Reising-Ackermann und Kollegen	Robert Koch Institute	?
EPI_ISL_1442577	Germany/SN-RKI-I-058734/2021	2021-03-22	Europe	Germany	alphaomega Labor GbR (Medizinische KooperationsgemeinschaftDres. Ackermann/Tennert/Zaiß)	Robert Koch Institute	?
EPI_ISL_1442579	Germany/SN-RKI-I-058736/2021	2021-03-22	Europe	Germany	alphaomega Labor GbR (Medizinische KooperationsgemeinschaftDres. Ackermann/Tennert/Zaiß)	Robert Koch Institute	?
EPI_ISL_1442580	Germany/SN-RKI-I-058737/2021	2021-03-22	Europe	Germany	alphaomega Labor GbR (Medizinische KooperationsgemeinschaftDres. Ackermann/Tennert/Zaiß)	Robert Koch Institute	?
EPI_ISL_1442581	Germany/SN-RKI-I-058738/2021	2021-03-22	Europe	Germany	alphaomega Labor GbR (Medizinische KooperationsgemeinschaftDres. Ackermann/Tennert/Zaiß)	Robert Koch Institute	?
EPI_ISL_1442584	Germany/SN-RKI-I-058741/2021	2021-03-22	Europe	Germany	alphaomega Labor GbR (Medizinische KooperationsgemeinschaftDres. Ackermann/Tennert/Zaiß)	Robert Koch Institute	?
EPI_ISL_1442585	Germany/SN-RKI-I-058742/2021	2021-03-22	Europe	Germany	alphaomega Labor GbR (Medizinische KooperationsgemeinschaftDres. Ackermann/Tennert/Zaiß)	Robert Koch Institute	?
EPI_ISL_1563754	Germany/SN-RKI-I-059090/2021	2021-03-11	Europe	Germany	Fraunhofer-Institut fÃ¼r Zelltherapie und Immunologie	Robert Koch Institute	?
EPI_ISL_1563755	Germany/SN-RKI-I-059091/2021	2021-03-11	Europe	Germany	Fraunhofer-Institut fÃ¼r Zelltherapie und Immunologie	Robert Koch Institute	?
EPI_ISL_1563756	Germany/SN-RKI-I-059092/2021	2021-03-13	Europe	Germany	Fraunhofer-Institut fÃ¼r Zelltherapie und Immunologie	Robert Koch Institute	?
EPI_ISL_1563757	Germany/SN-RKI-I-059093/2021	2021-03-11	Europe	Germany	Fraunhofer-Institut fÃ¼r Zelltherapie und Immunologie	Robert Koch Institute	?
EPI_ISL_1563758	Germany/SN-RKI-I-059094/2021	2021-03-11	Europe	Germany	Fraunhofer-Institut fÃ¼r Zelltherapie und Immunologie	Robert Koch Institute	?
EPI_ISL_1563759	Germany/SN-RKI-I-059095/2021	2021-03-10	Europe	Germany	Fraunhofer-Institut fÃ¼r Zelltherapie und Immunologie	Robert Koch Institute	?
EPI_ISL_1563760	Germany/SN-RKI-I-059096/2021	2021-03-13	Europe	Germany	Fraunhofer-Institut fÃ¼r Zelltherapie und Immunologie	Robert Koch Institute	?
EPI_ISL_1563761	Germany/SN-RKI-I-059097/2021	2021-03-12	Europe	Germany	Fraunhofer-Institut fÃ¼r Zelltherapie und Immunologie	Robert Koch Institute	?
EPI_ISL_1563762	Germany/SN-RKI-I-059098/2021	2021-03-10	Europe	Germany	Fraunhofer-Institut fÃ¼r Zelltherapie und Immunologie	Robert Koch Institute	?
EPI_ISL_1563763	Germany/SN-RKI-I-059099/2021	2021-03-10	Europe	Germany	Fraunhofer-Institut fÃ¼r Zelltherapie und Immunologie	Robert Koch Institute	?
EPI_ISL_1563764	Germany/SN-RKI-I-059100/2021	2021-03-11	Europe	Germany	Fraunhofer-Institut fÃ¼r Zelltherapie und Immunologie	Robert Koch Institute	?
EPI_ISL_1563765	Germany/SN-RKI-I-059101/2021	2021-03-11	Europe	Germany	Fraunhofer-Institut fÃ¼r Zelltherapie und Immunologie	Robert Koch Institute	?
EPI_ISL_1563766	Germany/SN-RKI-I-059102/2021	2021-03-12	Europe	Germany	Fraunhofer-Institut fÃ¼r Zelltherapie und Immunologie	Robert Koch Institute	?
EPI_ISL_1563767	Germany/SN-RKI-I-059103/2021	2021-03-11	Europe	Germany	Fraunhofer-Institut fÃ¼r Zelltherapie und Immunologie	Robert Koch Institute	?
EPI_ISL_1563768	Germany/SN-RKI-I-059104/2021	2021-03-11	Europe	Germany	Fraunhofer-Institut fÃ¼r Zelltherapie und Immunologie	Robert Koch Institute	?
EPI_ISL_1563769	Germany/SN-RKI-I-059105/2021	2021-03-09	Europe	Germany	Fraunhofer-Institut fÃ¼r Zelltherapie und Immunologie	Robert Koch Institute	?
EPI_ISL_1563770	Germany/SN-RKI-I-059106/2021	2021-03-09	Europe	Germany	Fraunhofer-Institut fÃ¼r Zelltherapie und Immunologie	Robert Koch Institute	?
EPI_ISL_1563771	Germany/SN-RKI-I-059107/2021	2021-03-09	Europe	Germany	Fraunhofer-Institut fÃ¼r Zelltherapie und Immunologie	Robert Koch Institute	?
EPI_ISL_1563773	Germany/SN-RKI-I-059109/2021	2021-03-09	Europe	Germany	Fraunhofer-Institut fÃ¼r Zelltherapie und Immunologie	Robert Koch Institute	?
EPI_ISL_1563775	Germany/SN-RKI-I-059111/2021	2021-03-11	Europe	Germany	Fraunhofer-Institut fÃ¼r Zelltherapie und Immunologie	Robert Koch Institute	?
EPI_ISL_1563776	Germany/SN-RKI-I-059112/2021	2021-03-12	Europe	Germany	Fraunhofer-Institut fÃ¼r Zelltherapie und Immunologie	Robert Koch Institute	?
EPI_ISL_1563777	Germany/SN-RKI-I-059113/2021	2021-03-11	Europe	Germany	Fraunhofer-Institut fÃ¼r Zelltherapie und Immunologie	Robert Koch Institute	?
EPI_ISL_1563779	Germany/SN-RKI-I-059116/2021	2021-03-20	Europe	Germany	Fraunhofer-Institut fÃ¼r Zelltherapie und Immunologie	Robert Koch Institute	?
EPI_ISL_1563780	Germany/SN-RKI-I-059117/2021	2021-03-17	Europe	Germany	Fraunhofer-Institut fÃ¼r Zelltherapie und Immunologie	Robert Koch Institute	?
EPI_ISL_1563781	Germany/SN-RKI-I-059118/2021	2021-03-16	Europe	Germany	Fraunhofer-Institut fÃ¼r Zelltherapie und Immunologie	Robert Koch Institute	?
EPI_ISL_1563782	Germany/SN-RKI-I-059119/2021	2021-03-18	Europe	Germany	Fraunhofer-Institut fÃ¼r Zelltherapie und Immunologie	Robert Koch Institute	?
EPI_ISL_1563783	Germany/SN-RKI-I-059120/2021	2021-03-19	Europe	Germany	Fraunhofer-Institut fÃ¼r Zelltherapie und Immunologie	Robert Koch Institute	?
EPI_ISL_1563785	Germany/SN-RKI-I-059122/2021	2021-03-17	Europe	Germany	Fraunhofer-Institut fÃ¼r Zelltherapie und Immunologie	Robert Koch Institute	?
EPI_ISL_1563786	Germany/SN-RKI-I-059123/2021	2021-03-21	Europe	Germany	Fraunhofer-Institut fÃ¼r Zelltherapie und Immunologie	Robert Koch Institute	?
EPI_ISL_1563788	Germany/SN-RKI-I-059125/2021	2021-03-16	Europe	Germany	Fraunhofer-Institut fÃ¼r Zelltherapie und Immunologie	Robert Koch Institute	?
EPI_ISL_1563789	Germany/SN-RKI-I-059126/2021	2021-03-21	Europe	Germany	Fraunhofer-Institut fÃ¼r Zelltherapie und Immunologie	Robert Koch Institute	?
EPI_ISL_1563790	Germany/SN-RKI-I-059127/2021	2021-03-17	Europe	Germany	Fraunhofer-Institut fÃ¼r Zelltherapie und Immunologie	Robert Koch Institute	?
EPI_ISL_1563791	Germany/SN-RKI-I-059128/2021	2021-03-12	Europe	Germany	Fraunhofer-Institut fÃ¼r Zelltherapie und Immunologie	Robert Koch Institute	?
EPI_ISL_1563792	Germany/SN-RKI-I-059129/2021	2021-03-15	Europe	Germany	Fraunhofer-Institut fÃ¼r Zelltherapie und Immunologie	Robert Koch Institute	?
EPI_ISL_1563793	Germany/SN-RKI-I-059130/2021	2021-03-20	Europe	Germany	Fraunhofer-Institut fÃ¼r Zelltherapie und Immunologie	Robert Koch Institute	?
EPI_ISL_1563794	Germany/SN-RKI-I-059131/2021	2021-03-20	Europe	Germany	Fraunhofer-Institut fÃ¼r Zelltherapie und Immunologie	Robert Koch Institute	?
EPI_ISL_1563795	Germany/SN-RKI-I-059132/2021	2021-03-17	Europe	Germany	Fraunhofer-Institut fÃ¼r Zelltherapie und Immunologie	Robert Koch Institute	?
EPI_ISL_1563796	Germany/SN-RKI-I-059133/2021	2021-03-18	Europe	Germany	Fraunhofer-Institut fÃ¼r Zelltherapie und Immunologie	Robert Koch Institute	?
EPI_ISL_1563797	Germany/SN-RKI-I-059134/2021	2021-03-17	Europe	Germany	Fraunhofer-Institut fÃ¼r Zelltherapie und Immunologie	Robert Koch Institute	?
EPI_ISL_1563798	Germany/SN-RKI-I-059135/2021	2021-03-17	Europe	Germany	Fraunhofer-Institut fÃ¼r Zelltherapie und Immunologie	Robert Koch Institute	?
EPI_ISL_1563799	Germany/SN-RKI-I-059136/2021	2021-03-20	Europe	Germany	Fraunhofer-Institut fÃ¼r Zelltherapie und Immunologie	Robert Koch Institute	?
EPI_ISL_1563800	Germany/SN-RKI-I-059137/2021	2021-03-20	Europe	Germany	Fraunhofer-Institut fÃ¼r Zelltherapie und Immunologie	Robert Koch Institute	?
EPI_ISL_1563801	Germany/SN-RKI-I-059138/2021	2021-03-18	Europe	Germany	Fraunhofer-Institut fÃ¼r Zelltherapie und Immunologie	Robert Koch Institute	?
EPI_ISL_1563802	Germany/SN-RKI-I-059139/2021	2021-03-21	Europe	Germany	Fraunhofer-Institut fÃ¼r Zelltherapie und Immunologie	Robert Koch Institute	?
EPI_ISL_1563803	Germany/SN-RKI-I-059140/2021	2021-03-17	Europe	Germany	Fraunhofer-Institut fÃ¼r Zelltherapie und Immunologie	Robert Koch Institute	?
EPI_ISL_1563804	Germany/SN-RKI-I-059141/2021	2021-03-19	Europe	Germany	Fraunhofer-Institut fÃ¼r Zelltherapie und Immunologie	Robert Koch Institute	?
EPI_ISL_1563805	Germany/SN-RKI-I-059142/2021	2021-03-20	Europe	Germany	Fraunhofer-Institut fÃ¼r Zelltherapie und Immunologie	Robert Koch Institute	?
EPI_ISL_1563806	Germany/SN-RKI-I-059143/2021	2021-03-06	Europe	Germany	Fraunhofer-Institut fÃ¼r Zelltherapie und Immunologie	Robert Koch Institute	?
EPI_ISL_1563807	Germany/SN-RKI-I-059144/2021	2021-03-06	Europe	Germany	Fraunhofer-Institut fÃ¼r Zelltherapie und Immunologie	Robert Koch Institute	?
EPI_ISL_1563808	Germany/SN-RKI-I-059145/2021	2021-03-01	Europe	Germany	Fraunhofer-Institut fÃ¼r Zelltherapie und Immunologie	Robert Koch Institute	?
EPI_ISL_1563809	Germany/SN-RKI-I-059146/2021	2021-03-07	Europe	Germany	Fraunhofer-Institut fÃ¼r Zelltherapie und Immunologie	Robert Koch Institute	?
EPI_ISL_1563810	Germany/SN-RKI-I-059147/2021	2021-03-02	Europe	Germany	Fraunhofer-Institut fÃ¼r Zelltherapie und Immunologie	Robert Koch Institute	?
EPI_ISL_1563811	Germany/SN-RKI-I-059148/2021	2021-03-06	Europe	Germany	Fraunhofer-Institut fÃ¼r Zelltherapie und Immunologie	Robert Koch Institute	?
EPI_ISL_1563812	Germany/SN-RKI-I-059149/2021	2021-03-06	Europe	Germany	Fraunhofer-Institut fÃ¼r Zelltherapie und Immunologie	Robert Koch Institute	?
EPI_ISL_1563813	Germany/SN-RKI-I-059150/2021	2021-03-02	Europe	Germany	Fraunhofer-Institut fÃ¼r Zelltherapie und Immunologie	Robert Koch Institute	?
EPI_ISL_1563814	Germany/SN-RKI-I-059151/2021	2021-03-01	Europe	Germany	Fraunhofer-Institut fÃ¼r Zelltherapie und Immunologie	Robert Koch Institute	?
EPI_ISL_1563815	Germany/SN-RKI-I-059152/2021	2021-03-02	Europe	Germany	Fraunhofer-Institut fÃ¼r Zelltherapie und Immunologie	Robert Koch Institute	?
EPI_ISL_1563816	Germany/SN-RKI-I-059153/2021	2021-03-05	Europe	Germany	Fraunhofer-Institut fÃ¼r Zelltherapie und Immunologie	Robert Koch Institute	?
EPI_ISL_1563817	Germany/SN-RKI-I-059154/2021	2021-03-01	Europe	Germany	Fraunhofer-Institut fÃ¼r Zelltherapie und Immunologie	Robert Koch Institute	?
EPI_ISL_1563818	Germany/SN-RKI-I-059155/2021	2021-02-23	Europe	Germany	Fraunhofer-Institut fÃ¼r Zelltherapie und Immunologie	Robert Koch Institute	?
EPI_ISL_1563819	Germany/SN-RKI-I-059156/2021	2021-02-23	Europe	Germany	Fraunhofer-Institut fÃ¼r Zelltherapie und Immunologie	Robert Koch Institute	?
EPI_ISL_1563853	Germany/SN-RKI-I-059195/2021	2021-03-22	Europe	Germany	MVZ Labor Dr. Reising-Ackermann und Kollegen	Robert Koch Institute	?
EPI_ISL_1563855	Germany/SN-RKI-I-059197/2021	2021-03-25	Europe	Germany	MVZ Labor Dr. Reising-Ackermann und Kollegen	Robert Koch Institute	?
EPI_ISL_1563856	Germany/SN-RKI-I-059198/2021	2021-03-22	Europe	Germany	MVZ Labor Dr. Reising-Ackermann und Kollegen	Robert Koch Institute	?
EPI_ISL_1563869	Germany/SN-RKI-I-059214/2021	2021-03-22	Europe	Germany	MVZ Labor Dr. Reising-Ackermann und Kollegen	Robert Koch Institute	?
EPI_ISL_1563886	Germany/SN-RKI-I-059235/2021	2021-03-19	Europe	Germany	MVZ Labor Dr. Reising-Ackermann und Kollegen	Robert Koch Institute	?
EPI_ISL_1563902	Germany/SN-RKI-I-059252/2021	2021-03-25	Europe	Germany	Medizinisches Labor Ostsachsen MVZ GbR NebenbetriebsstÃ¤tte Dresden	Robert Koch Institute	?
EPI_ISL_1563910	Germany/SN-RKI-I-059260/2021	2021-03-25	Europe	Germany	Medizinisches Labor Ostsachsen MVZ GbR NebenbetriebsstÃ¤tte Dresden	Robert Koch Institute	?
EPI_ISL_1565371	Germany/SN-RKI-I-059808/2021	2021-03-25	Europe	Germany	Medizinisches Labor Ostsachsen MVZ GbR NebenbetriebsstÃ¤tte Dresden	Robert Koch Institute	?
EPI_ISL_1565376	Germany/SN-RKI-I-059813/2021	2021-03-25	Europe	Germany	Medizinisches Labor Ostsachsen MVZ GbR NebenbetriebsstÃ¤tte Dresden	Robert Koch Institute	?
EPI_ISL_1565377	Germany/SN-RKI-I-059814/2021	2021-03-25	Europe	Germany	Medizinisches Labor Ostsachsen MVZ GbR NebenbetriebsstÃ¤tte Dresden	Robert Koch Institute	?
EPI_ISL_1565379	Germany/SN-RKI-I-059817/2021	2021-03-25	Europe	Germany	Medizinisches Labor Ostsachsen MVZ GbR NebenbetriebsstÃ¤tte Dresden	Robert Koch Institute	?
EPI_ISL_1565382	Germany/SN-RKI-I-059820/2021	2021-03-25	Europe	Germany	Medizinisches Labor Ostsachsen MVZ GbR NebenbetriebsstÃ¤tte Dresden	Robert Koch Institute	?
EPI_ISL_1565385	Germany/SN-RKI-I-059823/2021	2021-03-25	Europe	Germany	Medizinisches Labor Ostsachsen MVZ GbR NebenbetriebsstÃ¤tte Dresden	Robert Koch Institute	?
EPI_ISL_1565388	Germany/SN-RKI-I-059828/2021	2021-03-25	Europe	Germany	Medizinisches Labor Ostsachsen MVZ GbR NebenbetriebsstÃ¤tte Dresden	Robert Koch Institute	?
EPI_ISL_1565393	Germany/SN-RKI-I-059834/2021	2021-03-25	Europe	Germany	Medizinisches Labor Ostsachsen MVZ GbR NebenbetriebsstÃ¤tte Dresden	Robert Koch Institute	?
EPI_ISL_1565399	Germany/SN-RKI-I-059840/2021	2021-03-25	Europe	Germany	Medizinisches Labor Ostsachsen MVZ GbR NebenbetriebsstÃ¤tte Dresden	Robert Koch Institute	?
EPI_ISL_1565400	Germany/SN-RKI-I-059841/2021	2021-03-25	Europe	Germany	Medizinisches Labor Ostsachsen MVZ GbR NebenbetriebsstÃ¤tte Dresden	Robert Koch Institute	?
EPI_ISL_1565404	Germany/SN-RKI-I-059845/2021	2021-03-25	Europe	Germany	Medizinisches Labor Ostsachsen MVZ GbR NebenbetriebsstÃ¤tte Dresden	Robert Koch Institute	?
EPI_ISL_1565406	Germany/SN-RKI-I-059847/2021	2021-03-25	Europe	Germany	Medizinisches Labor Ostsachsen MVZ GbR NebenbetriebsstÃ¤tte Dresden	Robert Koch Institute	?
EPI_ISL_1565408	Germany/SN-RKI-I-059849/2021	2021-03-25	Europe	Germany	Medizinisches Labor Ostsachsen MVZ GbR NebenbetriebsstÃ¤tte Dresden	Robert Koch Institute	?
EPI_ISL_1567288	Germany/SN-RKI-I-061840/2021	2021-03-25	Europe	Germany	Labor fÃ¼r medizinische Mikrobiologie Bakteriologie Mykologie Virologie & Infektionsserologie - Labor MÃ¶lbis	Robert Koch Institute	?
EPI_ISL_1567291	Germany/SN-RKI-I-061843/2021	2021-03-27	Europe	Germany	Labor fÃ¼r medizinische Mikrobiologie Bakteriologie Mykologie Virologie & Infektionsserologie - Labor MÃ¶lbis	Robert Koch Institute	?
EPI_ISL_1567293	Germany/SN-RKI-I-061845/2021	2021-03-27	Europe	Germany	Labor fÃ¼r medizinische Mikrobiologie Bakteriologie Mykologie Virologie & Infektionsserologie - Labor MÃ¶lbis	Robert Koch Institute	?
EPI_ISL_1567330	Germany/SN-RKI-I-061885/2021	2021-03-26	Europe	Germany	Labor fÃ¼r medizinische Mikrobiologie Bakteriologie Mykologie Virologie & Infektionsserologie - Labor MÃ¶lbis	Robert Koch Institute	?
EPI_ISL_1567342	Germany/SN-RKI-I-061898/2021	2021-03-27	Europe	Germany	Labor fÃ¼r medizinische Mikrobiologie Bakteriologie Mykologie Virologie & Infektionsserologie - Labor MÃ¶lbis	Robert Koch Institute	?
EPI_ISL_1567350	Germany/SN-RKI-I-061908/2021	2021-03-24	Europe	Germany	Labor fÃ¼r medizinische Mikrobiologie Bakteriologie Mykologie Virologie & Infektionsserologie - Labor MÃ¶lbis	Robert Koch Institute	?
EPI_ISL_1567442	Germany/SN-RKI-I-062007/2021	2021-03-24	Europe	Germany	Labor fÃ¼r medizinische Mikrobiologie Bakteriologie Mykologie Virologie & Infektionsserologie - Labor MÃ¶lbis	Robert Koch Institute	?
EPI_ISL_1567483	Germany/SN-RKI-I-062050/2021	2021-03-24	Europe	Germany	Labor fÃ¼r medizinische Mikrobiologie Bakteriologie Mykologie Virologie & Infektionsserologie - Labor MÃ¶lbis	Robert Koch Institute	?
EPI_ISL_1567530	Germany/SN-RKI-I-062102/2021	2021-03-24	Europe	Germany	Labor fÃ¼r medizinische Mikrobiologie Bakteriologie Mykologie Virologie & Infektionsserologie - Labor MÃ¶lbis	Robert Koch Institute	?
EPI_ISL_1567544	Germany/SN-RKI-I-062118/2021	2021-03-25	Europe	Germany	Labor fÃ¼r medizinische Mikrobiologie Bakteriologie Mykologie Virologie & Infektionsserologie - Labor MÃ¶lbis	Robert Koch Institute	?
EPI_ISL_1567567	Germany/SN-RKI-I-062144/2021	2021-03-25	Europe	Germany	MVZ Labor Dr. Reising-Ackermann und Kollegen	Robert Koch Institute	?
EPI_ISL_1567580	Germany/SN-RKI-I-062157/2021	2021-03-25	Europe	Germany	Medizinisches Labor Ostsachsen MVZ GbR NebenbetriebsstÃ¤tte Dresden	Robert Koch Institute	?
EPI_ISL_1567581	Germany/SN-RKI-I-062158/2021	2021-03-25	Europe	Germany	Medizinisches Labor Ostsachsen MVZ GbR NebenbetriebsstÃ¤tte Dresden	Robert Koch Institute	?
EPI_ISL_1567583	Germany/SN-RKI-I-062160/2021	2021-03-25	Europe	Germany	Medizinisches Labor Ostsachsen MVZ GbR NebenbetriebsstÃ¤tte Dresden	Robert Koch Institute	?
EPI_ISL_1567590	Germany/SN-RKI-I-062167/2021	2021-03-25	Europe	Germany	Medizinisches Labor Ostsachsen MVZ GbR NebenbetriebsstÃ¤tte Dresden	Robert Koch Institute	?
EPI_ISL_1567594	Germany/SN-RKI-I-062171/2021	2021-03-27	Europe	Germany	MVZ Labor Dr. Reising-Ackermann und Kollegen	Robert Koch Institute	?
EPI_ISL_1567635	Germany/SN-RKI-I-062213/2021	2021-03-25	Europe	Germany	Medizinisches Labor Ostsachsen MVZ GbR NebenbetriebsstÃ¤tte Dresden	Robert Koch Institute	?
EPI_ISL_1567650	Germany/SN-RKI-I-062230/2021	2021-03-23	Europe	Germany	MVZ Labor Dr. Reising-Ackermann und Kollegen	Robert Koch Institute	?
EPI_ISL_1567667	Germany/SN-RKI-I-062250/2021	2021-03-25	Europe	Germany	Medizinisches Labor Ostsachsen MVZ GbR NebenbetriebsstÃ¤tte Dresden	Robert Koch Institute	?
EPI_ISL_1567673	Germany/SN-RKI-I-062257/2021	2021-03-23	Europe	Germany	MVZ Labor Dr. Reising-Ackermann und Kollegen	Robert Koch Institute	?
EPI_ISL_1567674	Germany/SN-RKI-I-062258/2021	2021-03-24	Europe	Germany	MVZ Labor Dr. Reising-Ackermann und Kollegen	Robert Koch Institute	?
EPI_ISL_1567679	Germany/SN-RKI-I-062264/2021	2021-03-25	Europe	Germany	Medizinisches Labor Ostsachsen MVZ GbR NebenbetriebsstÃ¤tte Dresden	Robert Koch Institute	?
EPI_ISL_1567701	Germany/SN-RKI-I-062290/2021	2021-03-25	Europe	Germany	Medizinisches Labor Ostsachsen MVZ GbR NebenbetriebsstÃ¤tte Dresden	Robert Koch Institute	?
EPI_ISL_1568154	Germany/SN-RKI-I-062932/2021	2021-03-22	Europe	Germany	Diagnosticum - Labor Neukirchen	Robert Koch Institute	?
EPI_ISL_1568155	Germany/SN-RKI-I-062933/2021	2021-03-24	Europe	Germany	Diagnosticum - Labor Neukirchen	Robert Koch Institute	?
EPI_ISL_1568156	Germany/SN-RKI-I-062934/2021	2021-03-25	Europe	Germany	Diagnosticum - Labor Neukirchen	Robert Koch Institute	?
EPI_ISL_1568157	Germany/SN-RKI-I-062935/2021	2021-03-25	Europe	Germany	Diagnosticum - Labor Neukirchen	Robert Koch Institute	?
EPI_ISL_1568158	Germany/SN-RKI-I-062936/2021	2021-03-16	Europe	Germany	Diagnosticum - Labor Neukirchen	Robert Koch Institute	?
EPI_ISL_1568159	Germany/SN-RKI-I-062937/2021	2021-03-24	Europe	Germany	Diagnosticum - Labor Neukirchen	Robert Koch Institute	?
EPI_ISL_1568160	Germany/SN-RKI-I-062939/2021	2021-03-25	Europe	Germany	Diagnosticum - Labor Neukirchen	Robert Koch Institute	?
EPI_ISL_1568161	Germany/SN-RKI-I-062940/2021	2021-03-22	Europe	Germany	Diagnosticum - Labor Neukirchen	Robert Koch Institute	?
EPI_ISL_1568162	Germany/SN-RKI-I-062941/2021	2021-03-25	Europe	Germany	Diagnosticum - Labor Neukirchen	Robert Koch Institute	?
EPI_ISL_1568163	Germany/SN-RKI-I-062942/2021	2021-03-22	Europe	Germany	Diagnosticum - Labor Neukirchen	Robert Koch Institute	?
EPI_ISL_1568164	Germany/SN-RKI-I-062943/2021	2021-03-25	Europe	Germany	Diagnosticum - Labor Neukirchen	Robert Koch Institute	?
EPI_ISL_1568165	Germany/SN-RKI-I-062944/2021	2021-03-22	Europe	Germany	Diagnosticum - Labor Neukirchen	Robert Koch Institute	?
EPI_ISL_1568166	Germany/SN-RKI-I-062945/2021	2021-03-26	Europe	Germany	Diagnosticum - Labor Neukirchen	Robert Koch Institute	?
EPI_ISL_1568167	Germany/SN-RKI-I-062947/2021	2021-03-22	Europe	Germany	Diagnosticum - Labor Neukirchen	Robert Koch Institute	?
EPI_ISL_1568168	Germany/SN-RKI-I-062948/2021	2021-03-25	Europe	Germany	Diagnosticum - Labor Neukirchen	Robert Koch Institute	?
EPI_ISL_1568169	Germany/SN-RKI-I-062949/2021	2021-03-22	Europe	Germany	Diagnosticum - Labor Neukirchen	Robert Koch Institute	?
EPI_ISL_1568170	Germany/SN-RKI-I-062950/2021	2021-03-26	Europe	Germany	Diagnosticum - Labor Neukirchen	Robert Koch Institute	?
EPI_ISL_1568171	Germany/SN-RKI-I-062951/2021	2021-03-24	Europe	Germany	Diagnosticum - Labor Neukirchen	Robert Koch Institute	?
EPI_ISL_1568173	Germany/SN-RKI-I-062953/2021	2021-03-25	Europe	Germany	Diagnosticum - Labor Neukirchen	Robert Koch Institute	?
EPI_ISL_1568174	Germany/SN-RKI-I-062954/2021	2021-03-26	Europe	Germany	Diagnosticum - Labor Neukirchen	Robert Koch Institute	?
EPI_ISL_1568175	Germany/SN-RKI-I-062955/2021	2021-03-22	Europe	Germany	Diagnosticum - Labor Neukirchen	Robert Koch Institute	?
EPI_ISL_1568176	Germany/SN-RKI-I-062956/2021	2021-03-26	Europe	Germany	Diagnosticum - Labor Neukirchen	Robert Koch Institute	?
EPI_ISL_1568177	Germany/SN-RKI-I-062957/2021	2021-03-26	Europe	Germany	Diagnosticum - Labor Neukirchen	Robert Koch Institute	?
EPI_ISL_1568178	Germany/SN-RKI-I-062958/2021	2021-03-11	Europe	Germany	Diagnosticum - Labor Neukirchen	Robert Koch Institute	?
EPI_ISL_1568179	Germany/SN-RKI-I-062959/2021	2021-03-25	Europe	Germany	Diagnosticum - Labor Neukirchen	Robert Koch Institute	?
EPI_ISL_1568180	Germany/SN-RKI-I-062960/2021	2021-03-22	Europe	Germany	Diagnosticum - Labor Neukirchen	Robert Koch Institute	?
EPI_ISL_1568181	Germany/SN-RKI-I-062961/2021	2021-03-23	Europe	Germany	Diagnosticum - Labor Neukirchen	Robert Koch Institute	?
EPI_ISL_1568182	Germany/SN-RKI-I-062962/2021	2021-03-25	Europe	Germany	Diagnosticum - Labor Neukirchen	Robert Koch Institute	?
EPI_ISL_1568183	Germany/SN-RKI-I-062963/2021	2021-03-25	Europe	Germany	Diagnosticum - Labor Neukirchen	Robert Koch Institute	?
EPI_ISL_1568184	Germany/SN-RKI-I-062964/2021	2021-03-26	Europe	Germany	Diagnosticum - Labor Neukirchen	Robert Koch Institute	?
EPI_ISL_1568185	Germany/SN-RKI-I-062965/2021	2021-03-25	Europe	Germany	Diagnosticum - Labor Neukirchen	Robert Koch Institute	?
EPI_ISL_1568186	Germany/SN-RKI-I-062966/2021	2021-03-17	Europe	Germany	Diagnosticum - Labor Neukirchen	Robert Koch Institute	?
EPI_ISL_1568187	Germany/SN-RKI-I-062967/2021	2021-03-25	Europe	Germany	Diagnosticum - Labor Neukirchen	Robert Koch Institute	?
EPI_ISL_1568188	Germany/SN-RKI-I-062968/2021	2021-03-22	Europe	Germany	Diagnosticum - Labor Neukirchen	Robert Koch Institute	?
EPI_ISL_1568189	Germany/SN-RKI-I-062969/2021	2021-03-26	Europe	Germany	Diagnosticum - Labor Neukirchen	Robert Koch Institute	?
EPI_ISL_1568190	Germany/SN-RKI-I-062970/2021	2021-03-26	Europe	Germany	Diagnosticum - Labor Neukirchen	Robert Koch Institute	?
EPI_ISL_1568191	Germany/SN-RKI-I-062971/2021	2021-03-22	Europe	Germany	Diagnosticum - Labor Neukirchen	Robert Koch Institute	?
EPI_ISL_1568192	Germany/SN-RKI-I-062972/2021	2021-03-22	Europe	Germany	Diagnosticum - Labor Neukirchen	Robert Koch Institute	?
EPI_ISL_1568193	Germany/SN-RKI-I-062973/2021	2021-03-25	Europe	Germany	Diagnosticum - Labor Neukirchen	Robert Koch Institute	?
EPI_ISL_1568194	Germany/SN-RKI-I-062974/2021	2021-03-25	Europe	Germany	Diagnosticum - Labor Neukirchen	Robert Koch Institute	?
EPI_ISL_1568195	Germany/SN-RKI-I-062976/2021	2021-03-23	Europe	Germany	Diagnosticum - Labor Neukirchen	Robert Koch Institute	?
EPI_ISL_1568196	Germany/SN-RKI-I-062977/2021	2021-03-17	Europe	Germany	Diagnosticum - Labor Neukirchen	Robert Koch Institute	?
EPI_ISL_1568197	Germany/SN-RKI-I-062978/2021	2021-03-26	Europe	Germany	Diagnosticum - Labor Neukirchen	Robert Koch Institute	?
EPI_ISL_1568198	Germany/SN-RKI-I-062979/2021	2021-03-22	Europe	Germany	Diagnosticum - Labor Neukirchen	Robert Koch Institute	?
EPI_ISL_1568199	Germany/SN-RKI-I-062980/2021	2021-03-26	Europe	Germany	Diagnosticum - Labor Neukirchen	Robert Koch Institute	?
EPI_ISL_1568200	Germany/SN-RKI-I-062981/2021	2021-03-26	Europe	Germany	Diagnosticum - Labor Neukirchen	Robert Koch Institute	?
EPI_ISL_1568201	Germany/SN-RKI-I-062982/2021	2021-03-25	Europe	Germany	Diagnosticum - Labor Neukirchen	Robert Koch Institute	?
EPI_ISL_1568202	Germany/SN-RKI-I-062983/2021	2021-03-26	Europe	Germany	Diagnosticum - Labor Neukirchen	Robert Koch Institute	?
EPI_ISL_1568203	Germany/SN-RKI-I-062984/2021	2021-03-24	Europe	Germany	Diagnosticum - Labor Neukirchen	Robert Koch Institute	?
EPI_ISL_1568204	Germany/SN-RKI-I-062985/2021	2021-03-25	Europe	Germany	Diagnosticum - Labor Neukirchen	Robert Koch Institute	?
EPI_ISL_1568205	Germany/SN-RKI-I-062986/2021	2021-03-25	Europe	Germany	Diagnosticum - Labor Neukirchen	Robert Koch Institute	?
EPI_ISL_1568206	Germany/SN-RKI-I-062987/2021	2021-03-26	Europe	Germany	Diagnosticum - Labor Neukirchen	Robert Koch Institute	?
EPI_ISL_1568207	Germany/SN-RKI-I-062988/2021	2021-03-23	Europe	Germany	Diagnosticum - Labor Neukirchen	Robert Koch Institute	?
EPI_ISL_1568208	Germany/SN-RKI-I-062989/2021	2021-03-22	Europe	Germany	Diagnosticum - Labor Neukirchen	Robert Koch Institute	?
EPI_ISL_1568209	Germany/SN-RKI-I-062991/2021	2021-03-26	Europe	Germany	Diagnosticum - Labor Neukirchen	Robert Koch Institute	?
EPI_ISL_1568210	Germany/SN-RKI-I-062992/2021	2021-03-25	Europe	Germany	Diagnosticum - Labor Neukirchen	Robert Koch Institute	?
EPI_ISL_1568211	Germany/SN-RKI-I-062993/2021	2021-03-25	Europe	Germany	Diagnosticum - Labor Neukirchen	Robert Koch Institute	?
EPI_ISL_1568212	Germany/SN-RKI-I-062994/2021	2021-03-26	Europe	Germany	Diagnosticum - Labor Neukirchen	Robert Koch Institute	?
EPI_ISL_1568213	Germany/SN-RKI-I-062995/2021	2021-03-26	Europe	Germany	Diagnosticum - Labor Neukirchen	Robert Koch Institute	?
EPI_ISL_1568214	Germany/SN-RKI-I-062996/2021	2021-03-25	Europe	Germany	Diagnosticum - Labor Neukirchen	Robert Koch Institute	?
EPI_ISL_1568215	Germany/SN-RKI-I-062997/2021	2021-03-26	Europe	Germany	Diagnosticum - Labor Neukirchen	Robert Koch Institute	?
EPI_ISL_1568216	Germany/SN-RKI-I-062998/2021	2021-03-26	Europe	Germany	Diagnosticum - Labor Neukirchen	Robert Koch Institute	?
EPI_ISL_1568217	Germany/SN-RKI-I-062999/2021	2021-03-25	Europe	Germany	Diagnosticum - Labor Neukirchen	Robert Koch Institute	?
EPI_ISL_1568218	Germany/SN-RKI-I-063000/2021	2021-03-24	Europe	Germany	Diagnosticum - Labor Neukirchen	Robert Koch Institute	?
EPI_ISL_1568219	Germany/SN-RKI-I-063001/2021	2021-03-26	Europe	Germany	Diagnosticum - Labor Neukirchen	Robert Koch Institute	?
EPI_ISL_1568220	Germany/SN-RKI-I-063002/2021	2021-03-26	Europe	Germany	Diagnosticum - Labor Neukirchen	Robert Koch Institute	?
EPI_ISL_1568221	Germany/SN-RKI-I-063003/2021	2021-03-25	Europe	Germany	Diagnosticum - Labor Neukirchen	Robert Koch Institute	?
EPI_ISL_1568222	Germany/SN-RKI-I-063005/2021	2021-03-25	Europe	Germany	Diagnosticum - Labor Neukirchen	Robert Koch Institute	?
EPI_ISL_1568223	Germany/SN-RKI-I-063006/2021	2021-03-26	Europe	Germany	Diagnosticum - Labor Neukirchen	Robert Koch Institute	?
EPI_ISL_1568224	Germany/SN-RKI-I-063007/2021	2021-03-25	Europe	Germany	Diagnosticum - Labor Neukirchen	Robert Koch Institute	?
EPI_ISL_1568227	Germany/SN-RKI-I-063010/2021	2021-03-23	Europe	Germany	Diagnosticum - Labor Neukirchen	Robert Koch Institute	?
EPI_ISL_1568228	Germany/SN-RKI-I-063011/2021	2021-03-22	Europe	Germany	Diagnosticum - Labor Neukirchen	Robert Koch Institute	?
EPI_ISL_1568230	Germany/SN-RKI-I-063013/2021	2021-03-26	Europe	Germany	Diagnosticum - Labor Neukirchen	Robert Koch Institute	?
EPI_ISL_1568231	Germany/SN-RKI-I-063014/2021	2021-03-24	Europe	Germany	Diagnosticum - Labor Neukirchen	Robert Koch Institute	?
EPI_ISL_1568232	Germany/SN-RKI-I-063015/2021	2021-03-26	Europe	Germany	Diagnosticum - Labor Neukirchen	Robert Koch Institute	?
EPI_ISL_1568233	Germany/SN-RKI-I-063016/2021	2021-03-22	Europe	Germany	Diagnosticum - Labor Neukirchen	Robert Koch Institute	?
EPI_ISL_1568234	Germany/SN-RKI-I-063017/2021	2021-03-26	Europe	Germany	Diagnosticum - Labor Neukirchen	Robert Koch Institute	?
EPI_ISL_1568235	Germany/SN-RKI-I-063018/2021	2021-03-25	Europe	Germany	Diagnosticum - Labor Neukirchen	Robert Koch Institute	?
EPI_ISL_1568236	Germany/SN-RKI-I-063019/2021	2021-03-24	Europe	Germany	Diagnosticum - Labor Neukirchen	Robert Koch Institute	?
EPI_ISL_1568237	Germany/SN-RKI-I-063020/2021	2021-03-17	Europe	Germany	Diagnosticum - Labor Neukirchen	Robert Koch Institute	?
EPI_ISL_1568238	Germany/SN-RKI-I-063021/2021	2021-03-26	Europe	Germany	Diagnosticum - Labor Neukirchen	Robert Koch Institute	?
EPI_ISL_1568239	Germany/SN-RKI-I-063022/2021	2021-03-24	Europe	Germany	Diagnosticum - Labor Neukirchen	Robert Koch Institute	?
EPI_ISL_1568240	Germany/SN-RKI-I-063023/2021	2021-03-24	Europe	Germany	Diagnosticum - Labor Neukirchen	Robert Koch Institute	?
EPI_ISL_1568241	Germany/SN-RKI-I-063024/2021	2021-03-25	Europe	Germany	Diagnosticum - Labor Neukirchen	Robert Koch Institute	?
EPI_ISL_1568946	Germany/SN-RKI-I-063741/2021	2021-03-15	Europe	Germany	Bioscientia Labor Wermsdorf	Robert Koch Institute	?
EPI_ISL_1568947	Germany/SN-RKI-I-063742/2021	2021-03-19	Europe	Germany	Bioscientia Labor Wermsdorf	Robert Koch Institute	?
EPI_ISL_1568948	Germany/SN-RKI-I-063743/2021	2021-03-18	Europe	Germany	Bioscientia Labor Wermsdorf	Robert Koch Institute	?
EPI_ISL_1568951	Germany/SN-RKI-I-063748/2021	2021-03-18	Europe	Germany	Bioscientia Labor Wermsdorf	Robert Koch Institute	?
EPI_ISL_1568952	Germany/SN-RKI-I-063749/2021	2021-03-22	Europe	Germany	Bioscientia Labor Wermsdorf	Robert Koch Institute	?
EPI_ISL_1568954	Germany/SN-RKI-I-063751/2021	2021-03-18	Europe	Germany	Bioscientia Labor Wermsdorf	Robert Koch Institute	?
EPI_ISL_1568955	Germany/SN-RKI-I-063752/2021	2021-03-20	Europe	Germany	Bioscientia Labor Wermsdorf	Robert Koch Institute	?
EPI_ISL_1568956	Germany/SN-RKI-I-063754/2021	2021-03-19	Europe	Germany	Bioscientia Labor Wermsdorf	Robert Koch Institute	?
EPI_ISL_1568957	Germany/SN-RKI-I-063755/2021	2021-03-15	Europe	Germany	Bioscientia Labor Wermsdorf	Robert Koch Institute	?
EPI_ISL_1568959	Germany/SN-RKI-I-063757/2021	2021-03-18	Europe	Germany	Bioscientia Labor Wermsdorf	Robert Koch Institute	?
EPI_ISL_1568960	Germany/SN-RKI-I-063758/2021	2021-03-18	Europe	Germany	Bioscientia Labor Wermsdorf	Robert Koch Institute	?
EPI_ISL_1568966	Germany/SN-RKI-I-063764/2021	2021-03-15	Europe	Germany	Bioscientia Labor Wermsdorf	Robert Koch Institute	?
EPI_ISL_1568968	Germany/SN-RKI-I-063766/2021	2021-03-18	Europe	Germany	Bioscientia Labor Wermsdorf	Robert Koch Institute	?
EPI_ISL_1568971	Germany/SN-RKI-I-063771/2021	2021-03-18	Europe	Germany	Bioscientia Labor Wermsdorf	Robert Koch Institute	?
EPI_ISL_1568973	Germany/SN-RKI-I-063773/2021	2021-03-17	Europe	Germany	Bioscientia Labor Wermsdorf	Robert Koch Institute	?
EPI_ISL_1568977	Germany/SN-RKI-I-063777/2021	2021-03-16	Europe	Germany	Bioscientia Labor Wermsdorf	Robert Koch Institute	?
EPI_ISL_1568979	Germany/SN-RKI-I-063779/2021	2021-03-18	Europe	Germany	Bioscientia Labor Wermsdorf	Robert Koch Institute	?
EPI_ISL_1568982	Germany/SN-RKI-I-063782/2021	2021-03-16	Europe	Germany	Bioscientia Labor Wermsdorf	Robert Koch Institute	?
EPI_ISL_1568985	Germany/SN-RKI-I-063785/2021	2021-03-20	Europe	Germany	Bioscientia Labor Wermsdorf	Robert Koch Institute	?
EPI_ISL_1568987	Germany/SN-RKI-I-063787/2021	2021-03-17	Europe	Germany	Bioscientia Labor Wermsdorf	Robert Koch Institute	?
EPI_ISL_1568989	Germany/SN-RKI-I-063789/2021	2021-03-18	Europe	Germany	Bioscientia Labor Wermsdorf	Robert Koch Institute	?
EPI_ISL_1568990	Germany/SN-RKI-I-063790/2021	2021-03-18	Europe	Germany	Bioscientia Labor Wermsdorf	Robert Koch Institute	?
EPI_ISL_1568993	Germany/SN-RKI-I-063793/2021	2021-03-19	Europe	Germany	Bioscientia Labor Wermsdorf	Robert Koch Institute	?
EPI_ISL_1568994	Germany/SN-RKI-I-063794/2021	2021-03-18	Europe	Germany	Bioscientia Labor Wermsdorf	Robert Koch Institute	?
EPI_ISL_1568996	Germany/SN-RKI-I-063796/2021	2021-03-18	Europe	Germany	Bioscientia Labor Wermsdorf	Robert Koch Institute	?
EPI_ISL_1569000	Germany/SN-RKI-I-063800/2021	2021-03-18	Europe	Germany	Bioscientia Labor Wermsdorf	Robert Koch Institute	?
EPI_ISL_1569002	Germany/SN-RKI-I-063802/2021	2021-03-19	Europe	Germany	Bioscientia Labor Wermsdorf	Robert Koch Institute	?
EPI_ISL_1569004	Germany/SN-RKI-I-063804/2021	2021-03-19	Europe	Germany	Bioscientia Labor Wermsdorf	Robert Koch Institute	?
EPI_ISL_1569006	Germany/SN-RKI-I-063806/2021	2021-03-18	Europe	Germany	Bioscientia Labor Wermsdorf	Robert Koch Institute	?
EPI_ISL_1569009	Germany/SN-RKI-I-063809/2021	2021-03-19	Europe	Germany	Bioscientia Labor Wermsdorf	Robert Koch Institute	?
EPI_ISL_1569010	Germany/SN-RKI-I-063810/2021	2021-03-18	Europe	Germany	Bioscientia Labor Wermsdorf	Robert Koch Institute	?
EPI_ISL_1569016	Germany/SN-RKI-I-063816/2021	2021-03-17	Europe	Germany	Bioscientia Labor Wermsdorf	Robert Koch Institute	?
EPI_ISL_1569018	Germany/SN-RKI-I-063818/2021	2021-03-23	Europe	Germany	Bioscientia Labor Wermsdorf	Robert Koch Institute	?
EPI_ISL_1569019	Germany/SN-RKI-I-063819/2021	2021-03-17	Europe	Germany	Bioscientia Labor Wermsdorf	Robert Koch Institute	?
EPI_ISL_1569020	Germany/SN-RKI-I-063820/2021	2021-03-17	Europe	Germany	Bioscientia Labor Wermsdorf	Robert Koch Institute	?
EPI_ISL_1569022	Germany/SN-RKI-I-063822/2021	2021-03-18	Europe	Germany	Bioscientia Labor Wermsdorf	Robert Koch Institute	?
EPI_ISL_1569026	Germany/SN-RKI-I-063826/2021	2021-03-19	Europe	Germany	Bioscientia Labor Wermsdorf	Robert Koch Institute	?
EPI_ISL_1569028	Germany/SN-RKI-I-063828/2021	2021-03-19	Europe	Germany	Bioscientia Labor Wermsdorf	Robert Koch Institute	?
EPI_ISL_1569031	Germany/SN-RKI-I-063831/2021	2021-03-17	Europe	Germany	Bioscientia Labor Wermsdorf	Robert Koch Institute	?
EPI_ISL_1569039	Germany/SN-RKI-I-063840/2021	2021-03-19	Europe	Germany	Bioscientia Labor Wermsdorf	Robert Koch Institute	?
EPI_ISL_1569040	Germany/SN-RKI-I-063841/2021	2021-03-19	Europe	Germany	Bioscientia Labor Wermsdorf	Robert Koch Institute	?
EPI_ISL_1569042	Germany/SN-RKI-I-063843/2021	2021-03-20	Europe	Germany	Bioscientia Labor Wermsdorf	Robert Koch Institute	?
EPI_ISL_1569044	Germany/SN-RKI-I-063845/2021	2021-03-18	Europe	Germany	Bioscientia Labor Wermsdorf	Robert Koch Institute	?
EPI_ISL_1569048	Germany/SN-RKI-I-063849/2021	2021-03-19	Europe	Germany	Bioscientia Labor Wermsdorf	Robert Koch Institute	?
EPI_ISL_1569051	Germany/SN-RKI-I-063852/2021	2021-03-15	Europe	Germany	Bioscientia Labor Wermsdorf	Robert Koch Institute	?
EPI_ISL_1569055	Germany/SN-RKI-I-063856/2021	2021-03-19	Europe	Germany	Bioscientia Labor Wermsdorf	Robert Koch Institute	?
EPI_ISL_1569056	Germany/SN-RKI-I-063857/2021	2021-03-19	Europe	Germany	Bioscientia Labor Wermsdorf	Robert Koch Institute	?
EPI_ISL_1569057	Germany/SN-RKI-I-063858/2021	2021-03-19	Europe	Germany	Bioscientia Labor Wermsdorf	Robert Koch Institute	?
EPI_ISL_1569060	Germany/SN-RKI-I-063862/2021	2021-03-17	Europe	Germany	Bioscientia Labor Wermsdorf	Robert Koch Institute	?
EPI_ISL_1569061	Germany/SN-RKI-I-063863/2021	2021-03-18	Europe	Germany	Bioscientia Labor Wermsdorf	Robert Koch Institute	?
EPI_ISL_1569063	Germany/SN-RKI-I-063865/2021	2021-03-18	Europe	Germany	Bioscientia Labor Wermsdorf	Robert Koch Institute	?
EPI_ISL_1569064	Germany/SN-RKI-I-063866/2021	2021-03-18	Europe	Germany	Bioscientia Labor Wermsdorf	Robert Koch Institute	?
EPI_ISL_1569065	Germany/SN-RKI-I-063867/2021	2021-03-18	Europe	Germany	Bioscientia Labor Wermsdorf	Robert Koch Institute	?
EPI_ISL_1569068	Germany/SN-RKI-I-063872/2021	2021-03-18	Europe	Germany	Bioscientia Labor Wermsdorf	Robert Koch Institute	?
EPI_ISL_1569069	Germany/SN-RKI-I-063873/2021	2021-03-19	Europe	Germany	Bioscientia Labor Wermsdorf	Robert Koch Institute	?
EPI_ISL_1569070	Germany/SN-RKI-I-063874/2021	2021-03-18	Europe	Germany	Bioscientia Labor Wermsdorf	Robert Koch Institute	?
EPI_ISL_1569071	Germany/SN-RKI-I-063875/2021	2021-03-18	Europe	Germany	Bioscientia Labor Wermsdorf	Robert Koch Institute	?
EPI_ISL_1569072	Germany/SN-RKI-I-063876/2021	2021-03-18	Europe	Germany	Bioscientia Labor Wermsdorf	Robert Koch Institute	?
EPI_ISL_1569073	Germany/SN-RKI-I-063877/2021	2021-03-18	Europe	Germany	Bioscientia Labor Wermsdorf	Robert Koch Institute	?
EPI_ISL_1569074	Germany/SN-RKI-I-063878/2021	2021-03-18	Europe	Germany	Bioscientia Labor Wermsdorf	Robert Koch Institute	?
EPI_ISL_1569075	Germany/SN-RKI-I-063879/2021	2021-03-18	Europe	Germany	Bioscientia Labor Wermsdorf	Robert Koch Institute	?
EPI_ISL_1569077	Germany/SN-RKI-I-063881/2021	2021-03-17	Europe	Germany	Bioscientia Labor Wermsdorf	Robert Koch Institute	?
EPI_ISL_1569078	Germany/SN-RKI-I-063882/2021	2021-03-19	Europe	Germany	Bioscientia Labor Wermsdorf	Robert Koch Institute	?
EPI_ISL_1569079	Germany/SN-RKI-I-063883/2021	2021-03-19	Europe	Germany	Bioscientia Labor Wermsdorf	Robert Koch Institute	?
EPI_ISL_1569084	Germany/SN-RKI-I-063888/2021	2021-03-18	Europe	Germany	Bioscientia Labor Wermsdorf	Robert Koch Institute	?
EPI_ISL_1569085	Germany/SN-RKI-I-063889/2021	2021-03-17	Europe	Germany	Bioscientia Labor Wermsdorf	Robert Koch Institute	?
EPI_ISL_1569086	Germany/SN-RKI-I-063890/2021	2021-03-19	Europe	Germany	Bioscientia Labor Wermsdorf	Robert Koch Institute	?
EPI_ISL_1569087	Germany/SN-RKI-I-063891/2021	2021-03-19	Europe	Germany	Bioscientia Labor Wermsdorf	Robert Koch Institute	?
EPI_ISL_1569088	Germany/SN-RKI-I-063892/2021	2021-03-18	Europe	Germany	Bioscientia Labor Wermsdorf	Robert Koch Institute	?
EPI_ISL_1569090	Germany/SN-RKI-I-063894/2021	2021-03-19	Europe	Germany	Bioscientia Labor Wermsdorf	Robert Koch Institute	?
EPI_ISL_1569092	Germany/SN-RKI-I-063896/2021	2021-03-18	Europe	Germany	Bioscientia Labor Wermsdorf	Robert Koch Institute	?
EPI_ISL_1569093	Germany/SN-RKI-I-063897/2021	2021-03-19	Europe	Germany	Bioscientia Labor Wermsdorf	Robert Koch Institute	?
EPI_ISL_1569094	Germany/SN-RKI-I-063898/2021	2021-03-20	Europe	Germany	Bioscientia Labor Wermsdorf	Robert Koch Institute	?
EPI_ISL_1569095	Germany/SN-RKI-I-063899/2021	2021-03-19	Europe	Germany	Bioscientia Labor Wermsdorf	Robert Koch Institute	?
EPI_ISL_1569096	Germany/SN-RKI-I-063900/2021	2021-03-16	Europe	Germany	Bioscientia Labor Wermsdorf	Robert Koch Institute	?
EPI_ISL_1569097	Germany/SN-RKI-I-063901/2021	2021-03-19	Europe	Germany	Bioscientia Labor Wermsdorf	Robert Koch Institute	?
EPI_ISL_1569106	Germany/SN-RKI-I-063910/2021	2021-03-17	Europe	Germany	Bioscientia Labor Wermsdorf	Robert Koch Institute	?
EPI_ISL_1569107	Germany/SN-RKI-I-063911/2021	2021-03-18	Europe	Germany	Bioscientia Labor Wermsdorf	Robert Koch Institute	?
EPI_ISL_1569108	Germany/SN-RKI-I-063912/2021	2021-03-22	Europe	Germany	Bioscientia Labor Wermsdorf	Robert Koch Institute	?
EPI_ISL_1569116	Germany/SN-RKI-I-063922/2021	2021-03-18	Europe	Germany	Bioscientia Labor Wermsdorf	Robert Koch Institute	?
EPI_ISL_1569119	Germany/SN-RKI-I-063925/2021	2021-03-17	Europe	Germany	Bioscientia Labor Wermsdorf	Robert Koch Institute	?
EPI_ISL_1569120	Germany/SN-RKI-I-063926/2021	2021-03-19	Europe	Germany	Bioscientia Labor Wermsdorf	Robert Koch Institute	?
EPI_ISL_1569121	Germany/SN-RKI-I-063928/2021	2021-03-17	Europe	Germany	Bioscientia Labor Wermsdorf	Robert Koch Institute	?
EPI_ISL_1569123	Germany/SN-RKI-I-063930/2021	2021-03-19	Europe	Germany	Bioscientia Labor Wermsdorf	Robert Koch Institute	?
EPI_ISL_1569124	Germany/SN-RKI-I-063931/2021	2021-03-19	Europe	Germany	Bioscientia Labor Wermsdorf	Robert Koch Institute	?
EPI_ISL_1569127	Germany/SN-RKI-I-063934/2021	2021-03-18	Europe	Germany	Bioscientia Labor Wermsdorf	Robert Koch Institute	?
EPI_ISL_1569129	Germany/SN-RKI-I-063936/2021	2021-03-15	Europe	Germany	Bioscientia Labor Wermsdorf	Robert Koch Institute	?
EPI_ISL_1569130	Germany/SN-RKI-I-063937/2021	2021-03-18	Europe	Germany	Bioscientia Labor Wermsdorf	Robert Koch Institute	?
EPI_ISL_1569132	Germany/SN-RKI-I-063939/2021	2021-03-19	Europe	Germany	Bioscientia Labor Wermsdorf	Robert Koch Institute	?
EPI_ISL_1569134	Germany/SN-RKI-I-063941/2021	2021-03-18	Europe	Germany	Bioscientia Labor Wermsdorf	Robert Koch Institute	?
EPI_ISL_1569135	Germany/SN-RKI-I-063942/2021	2021-03-18	Europe	Germany	Bioscientia Labor Wermsdorf	Robert Koch Institute	?
EPI_ISL_1569136	Germany/SN-RKI-I-063943/2021	2021-03-18	Europe	Germany	Bioscientia Labor Wermsdorf	Robert Koch Institute	?
EPI_ISL_1569138	Germany/SN-RKI-I-063945/2021	2021-03-15	Europe	Germany	Bioscientia Labor Wermsdorf	Robert Koch Institute	?
EPI_ISL_1569140	Germany/SN-RKI-I-063947/2021	2021-03-19	Europe	Germany	Bioscientia Labor Wermsdorf	Robert Koch Institute	?
EPI_ISL_1569141	Germany/SN-RKI-I-063948/2021	2021-03-19	Europe	Germany	Bioscientia Labor Wermsdorf	Robert Koch Institute	?
EPI_ISL_1569143	Germany/SN-RKI-I-063950/2021	2021-03-18	Europe	Germany	Bioscientia Labor Wermsdorf	Robert Koch Institute	?
EPI_ISL_1569144	Germany/SN-RKI-I-063951/2021	2021-03-17	Europe	Germany	Bioscientia Labor Wermsdorf	Robert Koch Institute	?
EPI_ISL_1569146	Germany/SN-RKI-I-063953/2021	2021-03-18	Europe	Germany	Bioscientia Labor Wermsdorf	Robert Koch Institute	?
EPI_ISL_1569147	Germany/SN-RKI-I-063954/2021	2021-03-18	Europe	Germany	Bioscientia Labor Wermsdorf	Robert Koch Institute	?
EPI_ISL_1569149	Germany/SN-RKI-I-063956/2021	2021-03-17	Europe	Germany	Bioscientia Labor Wermsdorf	Robert Koch Institute	?
EPI_ISL_1569150	Germany/SN-RKI-I-063957/2021	2021-03-19	Europe	Germany	Bioscientia Labor Wermsdorf	Robert Koch Institute	?
EPI_ISL_1569151	Germany/SN-RKI-I-063958/2021	2021-03-17	Europe	Germany	Bioscientia Labor Wermsdorf	Robert Koch Institute	?
EPI_ISL_1569152	Germany/SN-RKI-I-063959/2021	2021-03-18	Europe	Germany	Bioscientia Labor Wermsdorf	Robert Koch Institute	?
EPI_ISL_1569154	Germany/SN-RKI-I-063961/2021	2021-03-19	Europe	Germany	Bioscientia Labor Wermsdorf	Robert Koch Institute	?
EPI_ISL_1569158	Germany/SN-RKI-I-063966/2021	2021-03-18	Europe	Germany	Bioscientia Labor Wermsdorf	Robert Koch Institute	?
EPI_ISL_1569161	Germany/SN-RKI-I-063969/2021	2021-03-17	Europe	Germany	Bioscientia Labor Wermsdorf	Robert Koch Institute	?
EPI_ISL_1569162	Germany/SN-RKI-I-063970/2021	2021-03-18	Europe	Germany	Bioscientia Labor Wermsdorf	Robert Koch Institute	?
EPI_ISL_1569164	Germany/SN-RKI-I-063972/2021	2021-03-18	Europe	Germany	Bioscientia Labor Wermsdorf	Robert Koch Institute	?
EPI_ISL_1569165	Germany/SN-RKI-I-063973/2021	2021-03-17	Europe	Germany	Bioscientia Labor Wermsdorf	Robert Koch Institute	?
EPI_ISL_1569168	Germany/SN-RKI-I-063976/2021	2021-03-18	Europe	Germany	Bioscientia Labor Wermsdorf	Robert Koch Institute	?
EPI_ISL_1569169	Germany/SN-RKI-I-063977/2021	2021-03-17	Europe	Germany	Bioscientia Labor Wermsdorf	Robert Koch Institute	?
EPI_ISL_1569171	Germany/SN-RKI-I-063979/2021	2021-03-18	Europe	Germany	Bioscientia Labor Wermsdorf	Robert Koch Institute	?
EPI_ISL_1569174	Germany/SN-RKI-I-063982/2021	2021-03-18	Europe	Germany	Bioscientia Labor Wermsdorf	Robert Koch Institute	?
EPI_ISL_1569175	Germany/SN-RKI-I-063983/2021	2021-03-19	Europe	Germany	Bioscientia Labor Wermsdorf	Robert Koch Institute	?
EPI_ISL_1569180	Germany/SN-RKI-I-063988/2021	2021-03-15	Europe	Germany	Bioscientia Labor Wermsdorf	Robert Koch Institute	?
EPI_ISL_1569181	Germany/SN-RKI-I-063989/2021	2021-03-18	Europe	Germany	Bioscientia Labor Wermsdorf	Robert Koch Institute	?
EPI_ISL_1569184	Germany/SN-RKI-I-063992/2021	2021-03-20	Europe	Germany	Bioscientia Labor Wermsdorf	Robert Koch Institute	?
EPI_ISL_1569188	Germany/SN-RKI-I-063996/2021	2021-03-15	Europe	Germany	Bioscientia Labor Wermsdorf	Robert Koch Institute	?
EPI_ISL_1569192	Germany/SN-RKI-I-064000/2021	2021-03-18	Europe	Germany	Bioscientia Labor Wermsdorf	Robert Koch Institute	?
EPI_ISL_1569195	Germany/SN-RKI-I-064003/2021	2021-03-18	Europe	Germany	Bioscientia Labor Wermsdorf	Robert Koch Institute	?
EPI_ISL_1569196	Germany/SN-RKI-I-064004/2021	2021-03-20	Europe	Germany	Bioscientia Labor Wermsdorf	Robert Koch Institute	?
EPI_ISL_1569197	Germany/SN-RKI-I-064005/2021	2021-03-17	Europe	Germany	Bioscientia Labor Wermsdorf	Robert Koch Institute	?
EPI_ISL_1569198	Germany/SN-RKI-I-064006/2021	2021-03-19	Europe	Germany	Bioscientia Labor Wermsdorf	Robert Koch Institute	?
EPI_ISL_1569199	Germany/SN-RKI-I-064007/2021	2021-03-19	Europe	Germany	Bioscientia Labor Wermsdorf	Robert Koch Institute	?
EPI_ISL_1569200	Germany/SN-RKI-I-064008/2021	2021-03-18	Europe	Germany	Bioscientia Labor Wermsdorf	Robert Koch Institute	?
EPI_ISL_1569201	Germany/SN-RKI-I-064009/2021	2021-03-18	Europe	Germany	Bioscientia Labor Wermsdorf	Robert Koch Institute	?
EPI_ISL_1569202	Germany/SN-RKI-I-064010/2021	2021-03-19	Europe	Germany	Bioscientia Labor Wermsdorf	Robert Koch Institute	?
EPI_ISL_1569203	Germany/SN-RKI-I-064011/2021	2021-03-18	Europe	Germany	Bioscientia Labor Wermsdorf	Robert Koch Institute	?
EPI_ISL_1569206	Germany/SN-RKI-I-064015/2021	2021-03-17	Europe	Germany	Bioscientia Labor Wermsdorf	Robert Koch Institute	?
EPI_ISL_1569207	Germany/SN-RKI-I-064016/2021	2021-03-17	Europe	Germany	Bioscientia Labor Wermsdorf	Robert Koch Institute	?
EPI_ISL_1569210	Germany/SN-RKI-I-064019/2021	2021-03-20	Europe	Germany	Bioscientia Labor Wermsdorf	Robert Koch Institute	?
EPI_ISL_1569211	Germany/SN-RKI-I-064020/2021	2021-03-18	Europe	Germany	Bioscientia Labor Wermsdorf	Robert Koch Institute	?
EPI_ISL_1569213	Germany/SN-RKI-I-064022/2021	2021-03-18	Europe	Germany	Bioscientia Labor Wermsdorf	Robert Koch Institute	?
EPI_ISL_1569217	Germany/SN-RKI-I-064026/2021	2021-03-19	Europe	Germany	Bioscientia Labor Wermsdorf	Robert Koch Institute	?
EPI_ISL_1569218	Germany/SN-RKI-I-064027/2021	2021-03-19	Europe	Germany	Bioscientia Labor Wermsdorf	Robert Koch Institute	?
EPI_ISL_1569221	Germany/SN-RKI-I-064030/2021	2021-03-15	Europe	Germany	Bioscientia Labor Wermsdorf	Robert Koch Institute	?
EPI_ISL_1569224	Germany/SN-RKI-I-064033/2021	2021-03-17	Europe	Germany	Bioscientia Labor Wermsdorf	Robert Koch Institute	?
EPI_ISL_1569230	Germany/SN-RKI-I-064040/2021	2021-03-17	Europe	Germany	Bioscientia Labor Wermsdorf	Robert Koch Institute	?
EPI_ISL_1569231	Germany/SN-RKI-I-064041/2021	2021-03-18	Europe	Germany	Bioscientia Labor Wermsdorf	Robert Koch Institute	?
EPI_ISL_1569232	Germany/SN-RKI-I-064042/2021	2021-03-20	Europe	Germany	Bioscientia Labor Wermsdorf	Robert Koch Institute	?
EPI_ISL_1569233	Germany/SN-RKI-I-064043/2021	2021-03-17	Europe	Germany	Bioscientia Labor Wermsdorf	Robert Koch Institute	?
EPI_ISL_1569234	Germany/SN-RKI-I-064044/2021	2021-03-19	Europe	Germany	Bioscientia Labor Wermsdorf	Robert Koch Institute	?
EPI_ISL_1569236	Germany/SN-RKI-I-064047/2021	2021-03-18	Europe	Germany	Bioscientia Labor Wermsdorf	Robert Koch Institute	?
EPI_ISL_1569240	Germany/SN-RKI-I-064052/2021	2021-03-17	Europe	Germany	Bioscientia Labor Wermsdorf	Robert Koch Institute	?
EPI_ISL_1569243	Germany/SN-RKI-I-064056/2021	2021-03-19	Europe	Germany	Bioscientia Labor Wermsdorf	Robert Koch Institute	?
EPI_ISL_1569246	Germany/SN-RKI-I-064059/2021	2021-03-19	Europe	Germany	Bioscientia Labor Wermsdorf	Robert Koch Institute	?
EPI_ISL_1569247	Germany/SN-RKI-I-064060/2021	2021-03-17	Europe	Germany	Bioscientia Labor Wermsdorf	Robert Koch Institute	?
EPI_ISL_1569249	Germany/SN-RKI-I-064062/2021	2021-03-20	Europe	Germany	Bioscientia Labor Wermsdorf	Robert Koch Institute	?
EPI_ISL_1569250	Germany/SN-RKI-I-064063/2021	2021-03-19	Europe	Germany	Bioscientia Labor Wermsdorf	Robert Koch Institute	?
EPI_ISL_1569251	Germany/SN-RKI-I-064064/2021	2021-03-18	Europe	Germany	Bioscientia Labor Wermsdorf	Robert Koch Institute	?
EPI_ISL_1569252	Germany/SN-RKI-I-064065/2021	2021-03-18	Europe	Germany	Bioscientia Labor Wermsdorf	Robert Koch Institute	?
EPI_ISL_1569259	Germany/SN-RKI-I-064072/2021	2021-03-18	Europe	Germany	Bioscientia Labor Wermsdorf	Robert Koch Institute	?
EPI_ISL_1569260	Germany/SN-RKI-I-064073/2021	2021-03-18	Europe	Germany	Bioscientia Labor Wermsdorf	Robert Koch Institute	?
EPI_ISL_1569268	Germany/SN-RKI-I-064081/2021	2021-03-10	Europe	Germany	Bioscientia Labor Wermsdorf	Robert Koch Institute	?
EPI_ISL_1569269	Germany/SN-RKI-I-064082/2021	2021-03-18	Europe	Germany	Bioscientia Labor Wermsdorf	Robert Koch Institute	?
EPI_ISL_1569272	Germany/SN-RKI-I-064088/2021	2021-03-19	Europe	Germany	Bioscientia Labor Wermsdorf	Robert Koch Institute	?
EPI_ISL_1569273	Germany/SN-RKI-I-064089/2021	2021-03-18	Europe	Germany	Bioscientia Labor Wermsdorf	Robert Koch Institute	?
EPI_ISL_1569274	Germany/SN-RKI-I-064090/2021	2021-03-19	Europe	Germany	Bioscientia Labor Wermsdorf	Robert Koch Institute	?
EPI_ISL_1569286	Germany/SN-RKI-I-064104/2021	2021-03-18	Europe	Germany	Bioscientia Labor Wermsdorf	Robert Koch Institute	?
EPI_ISL_1569320	Germany/SN-RKI-I-064141/2021	2021-03-24	Europe	Germany	Bioscientia Labor Wermsdorf	Robert Koch Institute	?
EPI_ISL_1569323	Germany/SN-RKI-I-064145/2021	2021-03-18	Europe	Germany	Bioscientia Labor Wermsdorf	Robert Koch Institute	?
EPI_ISL_1569325	Germany/SN-RKI-I-064148/2021	2021-03-18	Europe	Germany	Bioscientia Labor Wermsdorf	Robert Koch Institute	?
EPI_ISL_1569344	Germany/SN-RKI-I-064169/2021	2021-03-19	Europe	Germany	Bioscientia Labor Wermsdorf	Robert Koch Institute	?
EPI_ISL_1569379	Germany/SN-RKI-I-064209/2021	2021-03-24	Europe	Germany	Bioscientia Labor Wermsdorf	Robert Koch Institute	?
EPI_ISL_1569445	Germany/SN-RKI-I-064278/2021	2021-03-24	Europe	Germany	Bioscientia Labor Wermsdorf	Robert Koch Institute	?
EPI_ISL_1569453	Germany/SN-RKI-I-064286/2021	2021-03-19	Europe	Germany	Bioscientia Labor Wermsdorf	Robert Koch Institute	?
EPI_ISL_1569521	Germany/SN-RKI-I-064356/2021	2021-03-24	Europe	Germany	Bioscientia Labor Wermsdorf	Robert Koch Institute	?
EPI_ISL_1569616	Germany/SN-RKI-I-064390/2021	2021-03-22	Europe	Germany	Bioscientia Labor Wermsdorf	Robert Koch Institute	?
EPI_ISL_1569618	Germany/SN-RKI-I-064392/2021	2021-03-19	Europe	Germany	Bioscientia Labor Wermsdorf	Robert Koch Institute	?
EPI_ISL_1569687	Germany/SN-RKI-I-064419/2021	2021-03-17	Europe	Germany	Bioscientia Labor Wermsdorf	Robert Koch Institute	?
EPI_ISL_1569761	Germany/SN-RKI-I-064450/2021	2021-03-29	Europe	Germany	alphaomega Labor GbR (Medizinische Kooperationsgemeinschaft Dres. Ackermann/Tennert/ZaiÃŸ)	Robert Koch Institute	?
EPI_ISL_1569764	Germany/SN-RKI-I-064451/2021	2021-03-29	Europe	Germany	alphaomega Labor GbR (Medizinische Kooperationsgemeinschaft Dres. Ackermann/Tennert/ZaiÃŸ)	Robert Koch Institute	?
EPI_ISL_1569768	Germany/SN-RKI-I-064452/2021	2021-03-29	Europe	Germany	alphaomega Labor GbR (Medizinische Kooperationsgemeinschaft Dres. Ackermann/Tennert/ZaiÃŸ)	Robert Koch Institute	?
EPI_ISL_1569770	Germany/SN-RKI-I-064453/2021	2021-03-29	Europe	Germany	alphaomega Labor GbR (Medizinische Kooperationsgemeinschaft Dres. Ackermann/Tennert/ZaiÃŸ)	Robert Koch Institute	?
EPI_ISL_1569772	Germany/SN-RKI-I-064454/2021	2021-03-29	Europe	Germany	alphaomega Labor GbR (Medizinische Kooperationsgemeinschaft Dres. Ackermann/Tennert/ZaiÃŸ)	Robert Koch Institute	?
EPI_ISL_1569779	Germany/SN-RKI-I-064456/2021	2021-03-29	Europe	Germany	alphaomega Labor GbR (Medizinische Kooperationsgemeinschaft Dres. Ackermann/Tennert/ZaiÃŸ)	Robert Koch Institute	?
EPI_ISL_1569781	Germany/SN-RKI-I-064457/2021	2021-03-28	Europe	Germany	alphaomega Labor GbR (Medizinische Kooperationsgemeinschaft Dres. Ackermann/Tennert/ZaiÃŸ)	Robert Koch Institute	?
EPI_ISL_1569786	Germany/SN-RKI-I-064458/2021	2021-03-29	Europe	Germany	alphaomega Labor GbR (Medizinische Kooperationsgemeinschaft Dres. Ackermann/Tennert/ZaiÃŸ)	Robert Koch Institute	?
EPI_ISL_1569884	Germany/SN-RKI-I-064567/2021	2021-03-29	Europe	Germany	Uniklinikum Carl Gustav Carus an der TU Dresden; Institut fÃ¼r Virologie	Robert Koch Institute	?
EPI_ISL_1569885	Germany/SN-RKI-I-064568/2021	2021-03-29	Europe	Germany	Landesuntersuchungsanstalt fÃ¼r das Gesundheits- und VeterinÃ¤rwesen (LUA) Sachsen	Robert Koch Institute	?
EPI_ISL_1569886	Germany/SN-RKI-I-064569/2021	2021-03-29	Europe	Germany	Medizinisches Labor Ostsachsen MVZ GbR NebenbetriebsstÃ¤tte Dresden	Robert Koch Institute	?
EPI_ISL_1569887	Germany/SN-RKI-I-064570/2021	2021-03-29	Europe	Germany	Landesuntersuchungsanstalt fÃ¼r das Gesundheits- und VeterinÃ¤rwesen (LUA) Sachsen	Robert Koch Institute	?
EPI_ISL_1569888	Germany/SN-RKI-I-064572/2021	2021-03-29	Europe	Germany	Uniklinikum Carl Gustav Carus an der TU Dresden; Institut fÃ¼r Virologie	Robert Koch Institute	?
EPI_ISL_1569889	Germany/SN-RKI-I-064573/2021	2021-03-29	Europe	Germany	Medizinisches Labor Ostsachsen MVZ GbR NebenbetriebsstÃ¤tte Dresden	Robert Koch Institute	?
EPI_ISL_1569890	Germany/SN-RKI-I-064574/2021	2021-03-29	Europe	Germany	Landesuntersuchungsanstalt fÃ¼r das Gesundheits- und VeterinÃ¤rwesen (LUA) Sachsen	Robert Koch Institute	?
EPI_ISL_1569891	Germany/SN-RKI-I-064575/2021	2021-03-29	Europe	Germany	StÃ¤dtisches Klinikum Dresden Institut fÃ¼r Klinische Chemie und Laboratoriumsmedizin	Robert Koch Institute	?
EPI_ISL_1569892	Germany/SN-RKI-I-064576/2021	2021-03-29	Europe	Germany	Medizinisches Labor Ostsachsen MVZ GbR NebenbetriebsstÃ¤tte Dresden	Robert Koch Institute	?
EPI_ISL_1569893	Germany/SN-RKI-I-064577/2021	2021-03-22	Europe	Germany	ELBLAB GmbH Zentrum fÃ¼r LaborMedizin	Robert Koch Institute	?
EPI_ISL_1569895	Germany/SN-RKI-I-064580/2021	2021-03-29	Europe	Germany	Uniklinikum Carl Gustav Carus an der TU Dresden; Institut fÃ¼r Virologie	Robert Koch Institute	?
EPI_ISL_1569896	Germany/SN-RKI-I-064581/2021	2021-03-29	Europe	Germany	Medizinisches Labor Ostsachsen MVZ GbR NebenbetriebsstÃ¤tte Dresden	Robert Koch Institute	?
EPI_ISL_1569897	Germany/SN-RKI-I-064582/2021	2021-03-22	Europe	Germany	ELBLAB GmbH Zentrum fÃ¼r LaborMedizin	Robert Koch Institute	?
EPI_ISL_1569898	Germany/SN-RKI-I-064583/2021	2021-03-29	Europe	Germany	Landesuntersuchungsanstalt fÃ¼r das Gesundheits- und VeterinÃ¤rwesen (LUA) Sachsen	Robert Koch Institute	?
EPI_ISL_1569899	Germany/SN-RKI-I-064584/2021	2021-03-29	Europe	Germany	Uniklinikum Carl Gustav Carus an der TU Dresden; Institut fÃ¼r Virologie	Robert Koch Institute	?
EPI_ISL_1569900	Germany/SN-RKI-I-064585/2021	2021-03-29	Europe	Germany	ELBLAB GmbH Zentrum fÃ¼r LaborMedizin	Robert Koch Institute	?
EPI_ISL_1569901	Germany/SN-RKI-I-064586/2021	2021-03-29	Europe	Germany	Landesuntersuchungsanstalt fÃ¼r das Gesundheits- und VeterinÃ¤rwesen (LUA) Sachsen	Robert Koch Institute	?
EPI_ISL_1569902	Germany/SN-RKI-I-064587/2021	2021-03-29	Europe	Germany	Uniklinikum Carl Gustav Carus an der TU Dresden; Institut fÃ¼r Virologie	Robert Koch Institute	?
EPI_ISL_1569903	Germany/SN-RKI-I-064588/2021	2021-03-29	Europe	Germany	Medizinisches Labor Ostsachsen MVZ GbR NebenbetriebsstÃ¤tte Dresden	Robert Koch Institute	?
EPI_ISL_1569904	Germany/SN-RKI-I-064589/2021	2021-03-29	Europe	Germany	Landesuntersuchungsanstalt fÃ¼r das Gesundheits- und VeterinÃ¤rwesen (LUA) Sachsen	Robert Koch Institute	?
EPI_ISL_1569905	Germany/SN-RKI-I-064590/2021	2021-03-29	Europe	Germany	Uniklinikum Carl Gustav Carus an der TU Dresden; Institut fÃ¼r Virologie	Robert Koch Institute	?
EPI_ISL_1569906	Germany/SN-RKI-I-064591/2021	2021-03-29	Europe	Germany	StÃ¤dtisches Klinikum Dresden Institut fÃ¼r Klinische Chemie und Laboratoriumsmedizin	Robert Koch Institute	?
EPI_ISL_1569907	Germany/SN-RKI-I-064592/2021	2021-03-29	Europe	Germany	Landesuntersuchungsanstalt fÃ¼r das Gesundheits- und VeterinÃ¤rwesen (LUA) Sachsen	Robert Koch Institute	?
EPI_ISL_1569908	Germany/SN-RKI-I-064595/2021	2021-03-29	Europe	Germany	Medizinisches Labor Ostsachsen MVZ GbR NebenbetriebsstÃ¤tte Dresden	Robert Koch Institute	?
EPI_ISL_1569909	Germany/SN-RKI-I-064596/2021	2021-03-29	Europe	Germany	Landesuntersuchungsanstalt fÃ¼r das Gesundheits- und VeterinÃ¤rwesen (LUA) Sachsen	Robert Koch Institute	?
EPI_ISL_1569910	Germany/SN-RKI-I-064597/2021	2021-03-29	Europe	Germany	Uniklinikum Carl Gustav Carus an der TU Dresden; Institut fÃ¼r Virologie	Robert Koch Institute	?
EPI_ISL_1569911	Germany/SN-RKI-I-064598/2021	2021-03-29	Europe	Germany	StÃ¤dtisches Klinikum Dresden Institut fÃ¼r Klinische Chemie und Laboratoriumsmedizin	Robert Koch Institute	?
EPI_ISL_1569912	Germany/SN-RKI-I-064599/2021	2021-03-29	Europe	Germany	StÃ¤dtisches Klinikum Dresden Institut fÃ¼r Klinische Chemie und Laboratoriumsmedizin	Robert Koch Institute	?
EPI_ISL_1569913	Germany/SN-RKI-I-064600/2021	2021-03-29	Europe	Germany	Landesuntersuchungsanstalt fÃ¼r das Gesundheits- und VeterinÃ¤rwesen (LUA) Sachsen	Robert Koch Institute	?
EPI_ISL_1569914	Germany/SN-RKI-I-064601/2021	2021-03-29	Europe	Germany	ELBLAB GmbH Zentrum fÃ¼r LaborMedizin	Robert Koch Institute	?
EPI_ISL_1569915	Germany/SN-RKI-I-064602/2021	2021-03-29	Europe	Germany	Uniklinikum Carl Gustav Carus an der TU Dresden; Institut fÃ¼r Virologie	Robert Koch Institute	?
EPI_ISL_1569916	Germany/SN-RKI-I-064603/2021	2021-03-29	Europe	Germany	Oberlausitz Kliniken gGmBH: Standort Bautzen	Robert Koch Institute	?
EPI_ISL_1569917	Germany/SN-RKI-I-064605/2021	2021-03-29	Europe	Germany	ELBLAB GmbH Zentrum fÃ¼r LaborMedizin	Robert Koch Institute	?
EPI_ISL_1569918	Germany/SN-RKI-I-064607/2021	2021-03-22	Europe	Germany	ELBLAB GmbH Zentrum fÃ¼r LaborMedizin	Robert Koch Institute	?
EPI_ISL_1569919	Germany/SN-RKI-I-064609/2021	2021-03-29	Europe	Germany	ELBLAB GmbH Zentrum fÃ¼r LaborMedizin	Robert Koch Institute	?
EPI_ISL_1569920	Germany/SN-RKI-I-064610/2021	2021-03-29	Europe	Germany	Medizinisches Labor Ostsachsen MVZ GbR NebenbetriebsstÃ¤tte Dresden	Robert Koch Institute	?
EPI_ISL_1569921	Germany/SN-RKI-I-064611/2021	2021-03-22	Europe	Germany	ELBLAB GmbH Zentrum fÃ¼r LaborMedizin	Robert Koch Institute	?
EPI_ISL_1569922	Germany/SN-RKI-I-064613/2021	2021-03-29	Europe	Germany	Medizinisches Labor Ostsachsen MVZ GbR NebenbetriebsstÃ¤tte Dresden	Robert Koch Institute	?
EPI_ISL_1569923	Germany/SN-RKI-I-064614/2021	2021-03-22	Europe	Germany	Medizinisches Labor Ostsachsen MVZ GbR NebenbetriebsstÃ¤tte Dresden	Robert Koch Institute	?
EPI_ISL_1569924	Germany/SN-RKI-I-064615/2021	2021-03-22	Europe	Germany	ELBLAB GmbH Zentrum fÃ¼r LaborMedizin	Robert Koch Institute	?
EPI_ISL_1569925	Germany/SN-RKI-I-064616/2021	2021-03-29	Europe	Germany	ELBLAB GmbH Zentrum fÃ¼r LaborMedizin	Robert Koch Institute	?
EPI_ISL_1569926	Germany/SN-RKI-I-064617/2021	2021-03-29	Europe	Germany	Landesuntersuchungsanstalt fÃ¼r das Gesundheits- und VeterinÃ¤rwesen (LUA) Sachsen	Robert Koch Institute	?
EPI_ISL_1569927	Germany/SN-RKI-I-064618/2021	2021-03-29	Europe	Germany	StÃ¤dtisches Klinikum Dresden Institut fÃ¼r Klinische Chemie und Laboratoriumsmedizin	Robert Koch Institute	?
EPI_ISL_1569929	Germany/SN-RKI-I-064620/2021	2021-03-22	Europe	Germany	ELBLAB GmbH Zentrum fÃ¼r LaborMedizin	Robert Koch Institute	?
EPI_ISL_1569930	Germany/SN-RKI-I-064621/2021	2021-03-29	Europe	Germany	Uniklinikum Carl Gustav Carus an der TU Dresden; Institut fÃ¼r Virologie	Robert Koch Institute	?
EPI_ISL_1569931	Germany/SN-RKI-I-064622/2021	2021-03-29	Europe	Germany	Landesuntersuchungsanstalt fÃ¼r das Gesundheits- und VeterinÃ¤rwesen (LUA) Sachsen	Robert Koch Institute	?
EPI_ISL_1569932	Germany/SN-RKI-I-064623/2021	2021-03-29	Europe	Germany	Landesuntersuchungsanstalt fÃ¼r das Gesundheits- und VeterinÃ¤rwesen (LUA) Sachsen	Robert Koch Institute	?
EPI_ISL_1569933	Germany/SN-RKI-I-064624/2021	2021-03-29	Europe	Germany	Landesuntersuchungsanstalt fÃ¼r das Gesundheits- und VeterinÃ¤rwesen (LUA) Sachsen	Robert Koch Institute	?
EPI_ISL_1569934	Germany/SN-RKI-I-064625/2021	2021-03-29	Europe	Germany	Landesuntersuchungsanstalt fÃ¼r das Gesundheits- und VeterinÃ¤rwesen (LUA) Sachsen	Robert Koch Institute	?
EPI_ISL_1569935	Germany/SN-RKI-I-064626/2021	2021-03-29	Europe	Germany	Medizinisches Labor Ostsachsen MVZ GbR NebenbetriebsstÃ¤tte Dresden	Robert Koch Institute	?
EPI_ISL_1569936	Germany/SN-RKI-I-064627/2021	2021-03-29	Europe	Germany	ELBLAB GmbH Zentrum fÃ¼r LaborMedizin	Robert Koch Institute	?
EPI_ISL_1569937	Germany/SN-RKI-I-064628/2021	2021-03-29	Europe	Germany	ELBLAB GmbH Zentrum fÃ¼r LaborMedizin	Robert Koch Institute	?
EPI_ISL_1569938	Germany/SN-RKI-I-064629/2021	2021-03-29	Europe	Germany	Landesuntersuchungsanstalt fÃ¼r das Gesundheits- und VeterinÃ¤rwesen (LUA) Sachsen	Robert Koch Institute	?
EPI_ISL_1569939	Germany/SN-RKI-I-064630/2021	2021-03-29	Europe	Germany	Uniklinikum Carl Gustav Carus an der TU Dresden; Institut fÃ¼r Virologie	Robert Koch Institute	?
EPI_ISL_1569940	Germany/SN-RKI-I-064631/2021	2021-03-22	Europe	Germany	ELBLAB GmbH Zentrum fÃ¼r LaborMedizin	Robert Koch Institute	?
EPI_ISL_1569941	Germany/SN-RKI-I-064633/2021	2021-03-29	Europe	Germany	ELBLAB GmbH Zentrum fÃ¼r LaborMedizin	Robert Koch Institute	?
EPI_ISL_1569942	Germany/SN-RKI-I-064634/2021	2021-03-29	Europe	Germany	Medizinisches Labor Ostsachsen MVZ GbR NebenbetriebsstÃ¤tte Dresden	Robert Koch Institute	?
EPI_ISL_1569943	Germany/SN-RKI-I-064635/2021	2021-03-22	Europe	Germany	ELBLAB GmbH Zentrum fÃ¼r LaborMedizin	Robert Koch Institute	?
EPI_ISL_1569944	Germany/SN-RKI-I-064636/2021	2021-03-29	Europe	Germany	Landesuntersuchungsanstalt fÃ¼r das Gesundheits- und VeterinÃ¤rwesen (LUA) Sachsen	Robert Koch Institute	?
EPI_ISL_1569945	Germany/SN-RKI-I-064637/2021	2021-03-29	Europe	Germany	StÃ¤dtisches Klinikum Dresden Institut fÃ¼r Klinische Chemie und Laboratoriumsmedizin	Robert Koch Institute	?
EPI_ISL_1569946	Germany/SN-RKI-I-064638/2021	2021-03-29	Europe	Germany	StÃ¤dtisches Klinikum Dresden Institut fÃ¼r Klinische Chemie und Laboratoriumsmedizin	Robert Koch Institute	?
EPI_ISL_1569947	Germany/SN-RKI-I-064639/2021	2021-03-29	Europe	Germany	Landesuntersuchungsanstalt fÃ¼r das Gesundheits- und VeterinÃ¤rwesen (LUA) Sachsen	Robert Koch Institute	?
EPI_ISL_1569948	Germany/SN-RKI-I-064642/2021	2021-03-29	Europe	Germany	Uniklinikum Carl Gustav Carus an der TU Dresden; Institut fÃ¼r Virologie	Robert Koch Institute	?
EPI_ISL_1569949	Germany/SN-RKI-I-064643/2021	2021-03-29	Europe	Germany	Landesuntersuchungsanstalt fÃ¼r das Gesundheits- und VeterinÃ¤rwesen (LUA) Sachsen	Robert Koch Institute	?
EPI_ISL_1569950	Germany/SN-RKI-I-064644/2021	2021-03-29	Europe	Germany	Medizinisches Labor Ostsachsen MVZ GbR NebenbetriebsstÃ¤tte Dresden	Robert Koch Institute	?
EPI_ISL_1569951	Germany/SN-RKI-I-064645/2021	2021-03-22	Europe	Germany	LABOR CHEMNITZ â€“ Zentrum fÃ¼r Diagnostik am Klinikum Chemnitz	Robert Koch Institute	?
EPI_ISL_1569952	Germany/SN-RKI-I-064646/2021	2021-03-29	Europe	Germany	Landesuntersuchungsanstalt fÃ¼r das Gesundheits- und VeterinÃ¤rwesen (LUA) Sachsen	Robert Koch Institute	?
EPI_ISL_1569953	Germany/SN-RKI-I-064647/2021	2021-03-29	Europe	Germany	Landesuntersuchungsanstalt fÃ¼r das Gesundheits- und VeterinÃ¤rwesen (LUA) Sachsen	Robert Koch Institute	?
EPI_ISL_1569954	Germany/SN-RKI-I-064648/2021	2021-03-29	Europe	Germany	Landesuntersuchungsanstalt fÃ¼r das Gesundheits- und VeterinÃ¤rwesen (LUA) Sachsen	Robert Koch Institute	?
EPI_ISL_1569955	Germany/SN-RKI-I-064649/2021	2021-03-29	Europe	Germany	Uniklinikum Carl Gustav Carus an der TU Dresden; Institut fÃ¼r Virologie	Robert Koch Institute	?
EPI_ISL_1569956	Germany/SN-RKI-I-064650/2021	2021-03-29	Europe	Germany	Medizinisches Labor Ostsachsen MVZ GbR NebenbetriebsstÃ¤tte Dresden	Robert Koch Institute	?
EPI_ISL_1569957	Germany/SN-RKI-I-064651/2021	2021-03-29	Europe	Germany	Uniklinikum Carl Gustav Carus an der TU Dresden; Institut fÃ¼r Virologie	Robert Koch Institute	?
EPI_ISL_1569958	Germany/SN-RKI-I-064652/2021	2021-03-29	Europe	Germany	Medizinisches Labor Ostsachsen MVZ GbR NebenbetriebsstÃ¤tte Dresden	Robert Koch Institute	?
EPI_ISL_1569959	Germany/SN-RKI-I-064653/2021	2021-03-29	Europe	Germany	ELBLAB GmbH Zentrum fÃ¼r LaborMedizin	Robert Koch Institute	?
EPI_ISL_1569960	Germany/SN-RKI-I-064654/2021	2021-03-29	Europe	Germany	Landesuntersuchungsanstalt fÃ¼r das Gesundheits- und VeterinÃ¤rwesen (LUA) Sachsen	Robert Koch Institute	?
EPI_ISL_1569961	Germany/SN-RKI-I-064655/2021	2021-03-29	Europe	Germany	Medizinisches Labor Ostsachsen MVZ GbR NebenbetriebsstÃ¤tte Dresden	Robert Koch Institute	?
EPI_ISL_1569962	Germany/SN-RKI-I-064656/2021	2021-03-29	Europe	Germany	Uniklinikum Carl Gustav Carus an der TU Dresden; Institut fÃ¼r Virologie	Robert Koch Institute	?
EPI_ISL_1569964	Germany/SN-RKI-I-064659/2021	2021-03-22	Europe	Germany	LABOR CHEMNITZ â€“ Zentrum fÃ¼r Diagnostik am Klinikum Chemnitz	Robert Koch Institute	?
EPI_ISL_1569965	Germany/SN-RKI-I-064661/2021	2021-03-29	Europe	Germany	Landesuntersuchungsanstalt fÃ¼r das Gesundheits- und VeterinÃ¤rwesen (LUA) Sachsen	Robert Koch Institute	?
EPI_ISL_1569966	Germany/SN-RKI-I-064662/2021	2021-03-29	Europe	Germany	StÃ¤dtisches Klinikum Dresden Institut fÃ¼r Klinische Chemie und Laboratoriumsmedizin	Robert Koch Institute	?
EPI_ISL_1569967	Germany/SN-RKI-I-064663/2021	2021-03-22	Europe	Germany	LABOR CHEMNITZ â€“ Zentrum fÃ¼r Diagnostik am Klinikum Chemnitz	Robert Koch Institute	?
EPI_ISL_1569968	Germany/SN-RKI-I-064664/2021	2021-03-29	Europe	Germany	ELBLAB GmbH Zentrum fÃ¼r LaborMedizin	Robert Koch Institute	?
EPI_ISL_1569969	Germany/SN-RKI-I-064665/2021	2021-03-29	Europe	Germany	Oberlausitz Kliniken gGmBH: Standort Bautzen	Robert Koch Institute	?
EPI_ISL_1569970	Germany/SN-RKI-I-064666/2021	2021-03-29	Europe	Germany	Medizinisches Labor Ostsachsen MVZ GbR NebenbetriebsstÃ¤tte Dresden	Robert Koch Institute	?
EPI_ISL_1569971	Germany/SN-RKI-I-064667/2021	2021-03-22	Europe	Germany	ELBLAB GmbH Zentrum fÃ¼r LaborMedizin	Robert Koch Institute	?
EPI_ISL_1569972	Germany/SN-RKI-I-064669/2021	2021-03-22	Europe	Germany	Medizinisches Labor Ostsachsen MVZ GbR NebenbetriebsstÃ¤tte Dresden	Robert Koch Institute	?
EPI_ISL_1569973	Germany/SN-RKI-I-064670/2021	2021-03-29	Europe	Germany	StÃ¤dtisches Klinikum Dresden Institut fÃ¼r Klinische Chemie und Laboratoriumsmedizin	Robert Koch Institute	?
EPI_ISL_1569974	Germany/SN-RKI-I-064671/2021	2021-03-29	Europe	Germany	ELBLAB GmbH Zentrum fÃ¼r LaborMedizin	Robert Koch Institute	?
EPI_ISL_1569975	Germany/SN-RKI-I-064672/2021	2021-03-29	Europe	Germany	StÃ¤dtisches Klinikum Dresden Institut fÃ¼r Klinische Chemie und Laboratoriumsmedizin	Robert Koch Institute	?
EPI_ISL_1569976	Germany/SN-RKI-I-064674/2021	2021-03-29	Europe	Germany	LABOR CHEMNITZ â€“ Zentrum fÃ¼r Diagnostik am Klinikum Chemnitz	Robert Koch Institute	?
EPI_ISL_1569977	Germany/SN-RKI-I-064675/2021	2021-03-29	Europe	Germany	Oberlausitz Kliniken gGmBH: Standort Bautzen	Robert Koch Institute	?
EPI_ISL_1569978	Germany/SN-RKI-I-064676/2021	2021-03-29	Europe	Germany	Medizinisches Labor Ostsachsen MVZ GbR NebenbetriebsstÃ¤tte Dresden	Robert Koch Institute	?
EPI_ISL_1569979	Germany/SN-RKI-I-064677/2021	2021-03-29	Europe	Germany	LABOR CHEMNITZ â€“ Zentrum fÃ¼r Diagnostik am Klinikum Chemnitz	Robert Koch Institute	?
EPI_ISL_1569980	Germany/SN-RKI-I-064678/2021	2021-03-29	Europe	Germany	Landesuntersuchungsanstalt fÃ¼r das Gesundheits- und VeterinÃ¤rwesen (LUA) Sachsen	Robert Koch Institute	?
EPI_ISL_1569981	Germany/SN-RKI-I-064680/2021	2021-03-29	Europe	Germany	Landesuntersuchungsanstalt fÃ¼r das Gesundheits- und VeterinÃ¤rwesen (LUA) Sachsen	Robert Koch Institute	?
EPI_ISL_1569982	Germany/SN-RKI-I-064683/2021	2021-03-22	Europe	Germany	ELBLAB GmbH Zentrum fÃ¼r LaborMedizin	Robert Koch Institute	?
EPI_ISL_1569983	Germany/SN-RKI-I-064684/2021	2021-03-22	Europe	Germany	ELBLAB GmbH Zentrum fÃ¼r LaborMedizin	Robert Koch Institute	?
EPI_ISL_1569984	Germany/SN-RKI-I-064685/2021	2021-03-29	Europe	Germany	LABOR CHEMNITZ â€“ Zentrum fÃ¼r Diagnostik am Klinikum Chemnitz	Robert Koch Institute	?
EPI_ISL_1569985	Germany/SN-RKI-I-064686/2021	2021-03-29	Europe	Germany	Uniklinikum Carl Gustav Carus an der TU Dresden; Institut fÃ¼r Virologie	Robert Koch Institute	?
EPI_ISL_1569986	Germany/SN-RKI-I-064687/2021	2021-03-29	Europe	Germany	StÃ¤dtisches Klinikum Dresden Institut fÃ¼r Klinische Chemie und Laboratoriumsmedizin	Robert Koch Institute	?
EPI_ISL_1569987	Germany/SN-RKI-I-064689/2021	2021-03-29	Europe	Germany	Medizinisches Labor Ostsachsen MVZ GbR NebenbetriebsstÃ¤tte Dresden	Robert Koch Institute	?
EPI_ISL_1569988	Germany/SN-RKI-I-064690/2021	2021-03-22	Europe	Germany	Medizinisches Labor Ostsachsen MVZ GbR NebenbetriebsstÃ¤tte Dresden	Robert Koch Institute	?
EPI_ISL_1569989	Germany/SN-RKI-I-064691/2021	2021-03-29	Europe	Germany	Medizinisches Labor Ostsachsen MVZ GbR NebenbetriebsstÃ¤tte Dresden	Robert Koch Institute	?
EPI_ISL_1569990	Germany/SN-RKI-I-064692/2021	2021-03-29	Europe	Germany	ELBLAB GmbH Zentrum fÃ¼r LaborMedizin	Robert Koch Institute	?
EPI_ISL_1569991	Germany/SN-RKI-I-064693/2021	2021-03-22	Europe	Germany	LABOR CHEMNITZ â€“ Zentrum fÃ¼r Diagnostik am Klinikum Chemnitz	Robert Koch Institute	?
EPI_ISL_1569992	Germany/SN-RKI-I-064696/2021	2021-03-29	Europe	Germany	Medizinisches Labor Ostsachsen MVZ GbR NebenbetriebsstÃ¤tte Dresden	Robert Koch Institute	?
EPI_ISL_1569993	Germany/SN-RKI-I-064697/2021	2021-03-29	Europe	Germany	Medizinisches Labor Ostsachsen MVZ GbR NebenbetriebsstÃ¤tte Dresden	Robert Koch Institute	?
EPI_ISL_1569994	Germany/SN-RKI-I-064698/2021	2021-03-29	Europe	Germany	Landesuntersuchungsanstalt fÃ¼r das Gesundheits- und VeterinÃ¤rwesen (LUA) Sachsen	Robert Koch Institute	?
EPI_ISL_1570774	Germany/SN-RKI-I-065694/2021	2021-03-25	Europe	Germany	MVZ Labor Dr. Reising-Ackermann und Kollegen	Robert Koch Institute	?
EPI_ISL_1570787	Germany/SN-RKI-I-065707/2021	2021-03-25	Europe	Germany	MVZ Labor Dr. Reising-Ackermann und Kollegen	Robert Koch Institute	?
EPI_ISL_1570813	Germany/SN-RKI-I-065739/2021	2021-03-25	Europe	Germany	MVZ Labor Dr. Reising-Ackermann und Kollegen	Robert Koch Institute	?
EPI_ISL_1570850	Germany/SN-RKI-I-065785/2021	2021-03-26	Europe	Germany	Fraunhofer-Institut fÃ¼r Zelltherapie und Immunologie	Robert Koch Institute	?
EPI_ISL_1570851	Germany/SN-RKI-I-065786/2021	2021-03-26	Europe	Germany	Fraunhofer-Institut fÃ¼r Zelltherapie und Immunologie	Robert Koch Institute	?
EPI_ISL_1570852	Germany/SN-RKI-I-065787/2021	2021-03-27	Europe	Germany	Fraunhofer-Institut fÃ¼r Zelltherapie und Immunologie	Robert Koch Institute	?
EPI_ISL_1570853	Germany/SN-RKI-I-065788/2021	2021-03-25	Europe	Germany	Fraunhofer-Institut fÃ¼r Zelltherapie und Immunologie	Robert Koch Institute	?
EPI_ISL_1570854	Germany/SN-RKI-I-065789/2021	2021-03-28	Europe	Germany	Fraunhofer-Institut fÃ¼r Zelltherapie und Immunologie	Robert Koch Institute	?
EPI_ISL_1570855	Germany/SN-RKI-I-065790/2021	2021-03-24	Europe	Germany	Fraunhofer-Institut fÃ¼r Zelltherapie und Immunologie	Robert Koch Institute	?
EPI_ISL_1570856	Germany/SN-RKI-I-065791/2021	2021-03-25	Europe	Germany	Fraunhofer-Institut fÃ¼r Zelltherapie und Immunologie	Robert Koch Institute	?
EPI_ISL_1570857	Germany/SN-RKI-I-065792/2021	2021-03-26	Europe	Germany	Fraunhofer-Institut fÃ¼r Zelltherapie und Immunologie	Robert Koch Institute	?
EPI_ISL_1570858	Germany/SN-RKI-I-065793/2021	2021-03-26	Europe	Germany	Fraunhofer-Institut fÃ¼r Zelltherapie und Immunologie	Robert Koch Institute	?
EPI_ISL_1570859	Germany/SN-RKI-I-065794/2021	2021-03-22	Europe	Germany	Fraunhofer-Institut fÃ¼r Zelltherapie und Immunologie	Robert Koch Institute	?
EPI_ISL_1570860	Germany/SN-RKI-I-065795/2021	2021-03-23	Europe	Germany	Fraunhofer-Institut fÃ¼r Zelltherapie und Immunologie	Robert Koch Institute	?
EPI_ISL_1570861	Germany/SN-RKI-I-065796/2021	2021-03-25	Europe	Germany	Fraunhofer-Institut fÃ¼r Zelltherapie und Immunologie	Robert Koch Institute	?
EPI_ISL_1570862	Germany/SN-RKI-I-065797/2021	2021-03-27	Europe	Germany	Fraunhofer-Institut fÃ¼r Zelltherapie und Immunologie	Robert Koch Institute	?
EPI_ISL_1570863	Germany/SN-RKI-I-065798/2021	2021-03-26	Europe	Germany	Fraunhofer-Institut fÃ¼r Zelltherapie und Immunologie	Robert Koch Institute	?
EPI_ISL_1570864	Germany/SN-RKI-I-065799/2021	2021-03-25	Europe	Germany	Fraunhofer-Institut fÃ¼r Zelltherapie und Immunologie	Robert Koch Institute	?
EPI_ISL_1570866	Germany/SN-RKI-I-065801/2021	2021-03-22	Europe	Germany	Fraunhofer-Institut fÃ¼r Zelltherapie und Immunologie	Robert Koch Institute	?
EPI_ISL_1570867	Germany/SN-RKI-I-065802/2021	2021-03-27	Europe	Germany	Fraunhofer-Institut fÃ¼r Zelltherapie und Immunologie	Robert Koch Institute	?
EPI_ISL_1570868	Germany/SN-RKI-I-065803/2021	2021-03-25	Europe	Germany	Fraunhofer-Institut fÃ¼r Zelltherapie und Immunologie	Robert Koch Institute	?
EPI_ISL_1570869	Germany/SN-RKI-I-065804/2021	2021-03-26	Europe	Germany	Fraunhofer-Institut fÃ¼r Zelltherapie und Immunologie	Robert Koch Institute	?
EPI_ISL_1570870	Germany/SN-RKI-I-065805/2021	2021-03-23	Europe	Germany	Fraunhofer-Institut fÃ¼r Zelltherapie und Immunologie	Robert Koch Institute	?
EPI_ISL_1570871	Germany/SN-RKI-I-065806/2021	2021-03-24	Europe	Germany	Fraunhofer-Institut fÃ¼r Zelltherapie und Immunologie	Robert Koch Institute	?
EPI_ISL_1570872	Germany/SN-RKI-I-065807/2021	2021-03-23	Europe	Germany	Fraunhofer-Institut fÃ¼r Zelltherapie und Immunologie	Robert Koch Institute	?
EPI_ISL_1570873	Germany/SN-RKI-I-065808/2021	2021-03-22	Europe	Germany	Fraunhofer-Institut fÃ¼r Zelltherapie und Immunologie	Robert Koch Institute	?
EPI_ISL_1570874	Germany/SN-RKI-I-065809/2021	2021-03-25	Europe	Germany	Fraunhofer-Institut fÃ¼r Zelltherapie und Immunologie	Robert Koch Institute	?
EPI_ISL_1570875	Germany/SN-RKI-I-065810/2021	2021-03-23	Europe	Germany	Fraunhofer-Institut fÃ¼r Zelltherapie und Immunologie	Robert Koch Institute	?
EPI_ISL_1570876	Germany/SN-RKI-I-065811/2021	2021-03-27	Europe	Germany	Fraunhofer-Institut fÃ¼r Zelltherapie und Immunologie	Robert Koch Institute	?
EPI_ISL_1570877	Germany/SN-RKI-I-065812/2021	2021-03-27	Europe	Germany	Fraunhofer-Institut fÃ¼r Zelltherapie und Immunologie	Robert Koch Institute	?
EPI_ISL_1570878	Germany/SN-RKI-I-065813/2021	2021-03-27	Europe	Germany	Fraunhofer-Institut fÃ¼r Zelltherapie und Immunologie	Robert Koch Institute	?
EPI_ISL_1570879	Germany/SN-RKI-I-065814/2021	2021-03-25	Europe	Germany	Fraunhofer-Institut fÃ¼r Zelltherapie und Immunologie	Robert Koch Institute	?
EPI_ISL_1570880	Germany/SN-RKI-I-065815/2021	2021-03-26	Europe	Germany	Fraunhofer-Institut fÃ¼r Zelltherapie und Immunologie	Robert Koch Institute	?
EPI_ISL_1570881	Germany/SN-RKI-I-065816/2021	2021-03-24	Europe	Germany	Fraunhofer-Institut fÃ¼r Zelltherapie und Immunologie	Robert Koch Institute	?
EPI_ISL_1570882	Germany/SN-RKI-I-065817/2021	2021-03-23	Europe	Germany	Fraunhofer-Institut fÃ¼r Zelltherapie und Immunologie	Robert Koch Institute	?
EPI_ISL_1570883	Germany/SN-RKI-I-065818/2021	2021-03-28	Europe	Germany	Fraunhofer-Institut fÃ¼r Zelltherapie und Immunologie	Robert Koch Institute	?
EPI_ISL_1570967	Germany/SN-RKI-I-065876/2021	2021-03-29	Europe	Germany	Labor fÃ¼r medizinische Mikrobiologie Bakteriologie Mykologie Virologie & Infektionsserologie - Labor MÃ¶lbis	Robert Koch Institute	?
EPI_ISL_1570981	Germany/SN-RKI-I-065890/2021	2021-03-29	Europe	Germany	Labor fÃ¼r medizinische Mikrobiologie Bakteriologie Mykologie Virologie & Infektionsserologie - Labor MÃ¶lbis	Robert Koch Institute	?
EPI_ISL_1570989	Germany/SN-RKI-I-065898/2021	2021-03-29	Europe	Germany	Labor fÃ¼r medizinische Mikrobiologie Bakteriologie Mykologie Virologie & Infektionsserologie - Labor MÃ¶lbis	Robert Koch Institute	?
EPI_ISL_1571022	Germany/SN-RKI-I-065933/2021	2021-03-29	Europe	Germany	Labor fÃ¼r medizinische Mikrobiologie Bakteriologie Mykologie Virologie & Infektionsserologie - Labor MÃ¶lbis	Robert Koch Institute	?
EPI_ISL_1571062	Germany/SN-RKI-I-065975/2021	2021-03-29	Europe	Germany	Labor fÃ¼r medizinische Mikrobiologie Bakteriologie Mykologie Virologie & Infektionsserologie - Labor MÃ¶lbis	Robert Koch Institute	?
EPI_ISL_1571063	Germany/SN-RKI-I-065976/2021	2021-03-29	Europe	Germany	Labor fÃ¼r medizinische Mikrobiologie Bakteriologie Mykologie Virologie & Infektionsserologie - Labor MÃ¶lbis	Robert Koch Institute	?
EPI_ISL_1571067	Germany/SN-RKI-I-065980/2021	2021-03-29	Europe	Germany	Labor fÃ¼r medizinische Mikrobiologie Bakteriologie Mykologie Virologie & Infektionsserologie - Labor MÃ¶lbis	Robert Koch Institute	?
EPI_ISL_1571071	Germany/SN-RKI-I-065984/2021	2021-03-29	Europe	Germany	Labor fÃ¼r medizinische Mikrobiologie Bakteriologie Mykologie Virologie & Infektionsserologie - Labor MÃ¶lbis	Robert Koch Institute	?
EPI_ISL_1571083	Germany/SN-RKI-I-065998/2021	2021-03-29	Europe	Germany	Labor fÃ¼r medizinische Mikrobiologie Bakteriologie Mykologie Virologie & Infektionsserologie - Labor MÃ¶lbis	Robert Koch Institute	?
EPI_ISL_1571092	Germany/SN-RKI-I-066008/2021	2021-03-29	Europe	Germany	Labor fÃ¼r medizinische Mikrobiologie Bakteriologie Mykologie Virologie & Infektionsserologie - Labor MÃ¶lbis	Robert Koch Institute	?
EPI_ISL_1571100	Germany/SN-RKI-I-066016/2021	2021-03-29	Europe	Germany	Labor fÃ¼r medizinische Mikrobiologie Bakteriologie Mykologie Virologie & Infektionsserologie - Labor MÃ¶lbis	Robert Koch Institute	?
EPI_ISL_1571162	Germany/SN-RKI-I-066136/2021	2021-04-02	Europe	Germany	MVZ Labor Dr. Reising-Ackermann und Kollegen	Robert Koch Institute	?
EPI_ISL_1571166	Germany/SN-RKI-I-066140/2021	2021-03-30	Europe	Germany	MVZ Labor Dr. Reising-Ackermann und Kollegen	Robert Koch Institute	?
EPI_ISL_1571167	Germany/SN-RKI-I-066141/2021	2021-04-01	Europe	Germany	MVZ Labor Dr. Reising-Ackermann und Kollegen	Robert Koch Institute	?
EPI_ISL_1571177	Germany/SN-RKI-I-066151/2021	2021-03-30	Europe	Germany	MVZ Labor Dr. Reising-Ackermann und Kollegen	Robert Koch Institute	?
EPI_ISL_1571194	Germany/SN-RKI-I-066168/2021	2021-03-29	Europe	Germany	MVZ Labor Dr. Reising-Ackermann und Kollegen	Robert Koch Institute	?
EPI_ISL_1571198	Germany/SN-RKI-I-066172/2021	2021-03-29	Europe	Germany	MVZ Labor Dr. Reising-Ackermann und Kollegen	Robert Koch Institute	?
EPI_ISL_1571205	Germany/SN-RKI-I-066179/2021	2021-04-01	Europe	Germany	MVZ Labor Dr. Reising-Ackermann und Kollegen	Robert Koch Institute	?
EPI_ISL_1572525	Germany/SN-RKI-I-068096/2021	2021-03-10	Europe	Germany	Diagnosticum - Labor Neukirchen	Robert Koch Institute	?
EPI_ISL_1572526	Germany/SN-RKI-I-068097/2021	2021-03-11	Europe	Germany	Diagnosticum - Labor Neukirchen	Robert Koch Institute	?
EPI_ISL_1572527	Germany/SN-RKI-I-068098/2021	2021-03-10	Europe	Germany	Diagnosticum - Labor Neukirchen	Robert Koch Institute	?
EPI_ISL_1572529	Germany/SN-RKI-I-068100/2021	2021-03-11	Europe	Germany	Diagnosticum - Labor Neukirchen	Robert Koch Institute	?
EPI_ISL_1572530	Germany/SN-RKI-I-068101/2021	2021-03-16	Europe	Germany	Diagnosticum - Labor Neukirchen	Robert Koch Institute	?
EPI_ISL_1572531	Germany/SN-RKI-I-068102/2021	2021-03-22	Europe	Germany	Diagnosticum - Labor Neukirchen	Robert Koch Institute	?
EPI_ISL_1572533	Germany/SN-RKI-I-068104/2021	2021-03-22	Europe	Germany	Diagnosticum - Labor Neukirchen	Robert Koch Institute	?
EPI_ISL_1572534	Germany/SN-RKI-I-068105/2021	2021-03-21	Europe	Germany	Diagnosticum - Labor Neukirchen	Robert Koch Institute	?
EPI_ISL_1572535	Germany/SN-RKI-I-068106/2021	2021-03-22	Europe	Germany	Diagnosticum - Labor Neukirchen	Robert Koch Institute	?
EPI_ISL_1572536	Germany/SN-RKI-I-068107/2021	2021-03-08	Europe	Germany	Diagnosticum - Labor Neukirchen	Robert Koch Institute	?
EPI_ISL_1572537	Germany/SN-RKI-I-068108/2021	2021-03-22	Europe	Germany	Diagnosticum - Labor Neukirchen	Robert Koch Institute	?
EPI_ISL_1572538	Germany/SN-RKI-I-068109/2021	2021-03-22	Europe	Germany	Diagnosticum - Labor Neukirchen	Robert Koch Institute	?
EPI_ISL_1572539	Germany/SN-RKI-I-068110/2021	2021-03-16	Europe	Germany	Diagnosticum - Labor Neukirchen	Robert Koch Institute	?
EPI_ISL_1572540	Germany/SN-RKI-I-068111/2021	2021-03-12	Europe	Germany	Diagnosticum - Labor Neukirchen	Robert Koch Institute	?
EPI_ISL_1572541	Germany/SN-RKI-I-068112/2021	2021-03-16	Europe	Germany	Diagnosticum - Labor Neukirchen	Robert Koch Institute	?
EPI_ISL_1572542	Germany/SN-RKI-I-068113/2021	2021-03-22	Europe	Germany	Diagnosticum - Labor Neukirchen	Robert Koch Institute	?
EPI_ISL_1572545	Germany/SN-RKI-I-068116/2021	2021-03-20	Europe	Germany	Diagnosticum - Labor Neukirchen	Robert Koch Institute	?
EPI_ISL_1572546	Germany/SN-RKI-I-068117/2021	2021-03-12	Europe	Germany	Diagnosticum - Labor Neukirchen	Robert Koch Institute	?
EPI_ISL_1572547	Germany/SN-RKI-I-068118/2021	2021-03-22	Europe	Germany	Diagnosticum - Labor Neukirchen	Robert Koch Institute	?
EPI_ISL_1572548	Germany/SN-RKI-I-068119/2021	2021-03-22	Europe	Germany	Diagnosticum - Labor Neukirchen	Robert Koch Institute	?
EPI_ISL_1572549	Germany/SN-RKI-I-068120/2021	2021-03-15	Europe	Germany	Diagnosticum - Labor Neukirchen	Robert Koch Institute	?
EPI_ISL_1572550	Germany/SN-RKI-I-068121/2021	2021-03-18	Europe	Germany	Diagnosticum - Labor Neukirchen	Robert Koch Institute	?
EPI_ISL_1572551	Germany/SN-RKI-I-068122/2021	2021-03-22	Europe	Germany	Diagnosticum - Labor Neukirchen	Robert Koch Institute	?
EPI_ISL_1572552	Germany/SN-RKI-I-068123/2021	2021-03-18	Europe	Germany	Diagnosticum - Labor Neukirchen	Robert Koch Institute	?
EPI_ISL_1572553	Germany/SN-RKI-I-068124/2021	2021-03-22	Europe	Germany	Diagnosticum - Labor Neukirchen	Robert Koch Institute	?
EPI_ISL_1572554	Germany/SN-RKI-I-068125/2021	2021-03-16	Europe	Germany	Diagnosticum - Labor Neukirchen	Robert Koch Institute	?
EPI_ISL_1573291	Germany/SN-RKI-I-069129/2021	2021-04-06	Europe	Germany	alphaomega Labor GbR (Medizinische Kooperationsgemeinschaft Dres. Ackermann/Tennert/ZaiÃŸ)	Robert Koch Institute	?
EPI_ISL_1573292	Germany/SN-RKI-I-069130/2021	2021-04-06	Europe	Germany	alphaomega Labor GbR (Medizinische Kooperationsgemeinschaft Dres. Ackermann/Tennert/ZaiÃŸ)	Robert Koch Institute	?
EPI_ISL_1573293	Germany/SN-RKI-I-069133/2021	2021-04-06	Europe	Germany	alphaomega Labor GbR (Medizinische Kooperationsgemeinschaft Dres. Ackermann/Tennert/ZaiÃŸ)	Robert Koch Institute	?
EPI_ISL_1573294	Germany/SN-RKI-I-069134/2021	2021-04-06	Europe	Germany	alphaomega Labor GbR (Medizinische Kooperationsgemeinschaft Dres. Ackermann/Tennert/ZaiÃŸ)	Robert Koch Institute	?
EPI_ISL_1573295	Germany/SN-RKI-I-069135/2021	2021-04-06	Europe	Germany	alphaomega Labor GbR (Medizinische Kooperationsgemeinschaft Dres. Ackermann/Tennert/ZaiÃŸ)	Robert Koch Institute	?
EPI_ISL_1573296	Germany/SN-RKI-I-069136/2021	2021-04-06	Europe	Germany	alphaomega Labor GbR (Medizinische Kooperationsgemeinschaft Dres. Ackermann/Tennert/ZaiÃŸ)	Robert Koch Institute	?
EPI_ISL_1573297	Germany/SN-RKI-I-069138/2021	2021-04-06	Europe	Germany	alphaomega Labor GbR (Medizinische Kooperationsgemeinschaft Dres. Ackermann/Tennert/ZaiÃŸ)	Robert Koch Institute	?
EPI_ISL_1573614	Germany/SN-RKI-I-069463/2021	2021-03-29	Europe	Germany	Labor fÃ¼r medizinische Mikrobiologie Bakteriologie Mykologie Virologie & Infektionsserologie - Labor MÃ¶lbis	Robert Koch Institute	?
EPI_ISL_1573647	Germany/SN-RKI-I-069497/2021	2021-03-30	Europe	Germany	Labor fÃ¼r medizinische Mikrobiologie Bakteriologie Mykologie Virologie & Infektionsserologie - Labor MÃ¶lbis	Robert Koch Institute	?
EPI_ISL_1573764	Germany/SN-RKI-I-069618/2021	2021-03-30	Europe	Germany	Labor fÃ¼r medizinische Mikrobiologie Bakteriologie Mykologie Virologie & Infektionsserologie - Labor MÃ¶lbis	Robert Koch Institute	?
EPI_ISL_1573845	Germany/SN-RKI-I-069702/2021	2021-03-29	Europe	Germany	Labor fÃ¼r medizinische Mikrobiologie Bakteriologie Mykologie Virologie & Infektionsserologie - Labor MÃ¶lbis	Robert Koch Institute	?
EPI_ISL_1574006	Germany/SN-RKI-I-069865/2021	2021-03-30	Europe	Germany	Labor fÃ¼r medizinische Mikrobiologie Bakteriologie Mykologie Virologie & Infektionsserologie - Labor MÃ¶lbis	Robert Koch Institute	?
EPI_ISL_1574755	Germany/SN-RKI-I-070656/2021	2021-04-03	Europe	Germany	Labor fÃ¼r medizinische Mikrobiologie Bakteriologie Mykologie Virologie & Infektionsserologie - Labor MÃ¶lbis	Robert Koch Institute	?
EPI_ISL_1574936	Germany/SN-RKI-I-070854/2021	2021-04-03	Europe	Germany	Labor fÃ¼r medizinische Mikrobiologie Bakteriologie Mykologie Virologie & Infektionsserologie - Labor MÃ¶lbis	Robert Koch Institute	?
EPI_ISL_1574939	Germany/SN-RKI-I-070857/2021	2021-04-03	Europe	Germany	Labor fÃ¼r medizinische Mikrobiologie Bakteriologie Mykologie Virologie & Infektionsserologie - Labor MÃ¶lbis	Robert Koch Institute	?
EPI_ISL_1638278	Germany/SN-RKI-I-071266/2021	2021-04-01	Europe	Germany	Medizinisches Labor Ostsachsen MVZ GbR NebenbetriebsstÃ¤tte Dresden	Robert Koch Institute	?
EPI_ISL_1638284	Germany/SN-RKI-I-071273/2021	2021-04-01	Europe	Germany	Medizinisches Labor Ostsachsen MVZ GbR NebenbetriebsstÃ¤tte Dresden	Robert Koch Institute	?
EPI_ISL_1638286	Germany/SN-RKI-I-071275/2021	2021-04-01	Europe	Germany	Medizinisches Labor Ostsachsen MVZ GbR NebenbetriebsstÃ¤tte Dresden	Robert Koch Institute	?
EPI_ISL_1638307	Germany/SN-RKI-I-071299/2021	2021-04-01	Europe	Germany	Medizinisches Labor Ostsachsen MVZ GbR NebenbetriebsstÃ¤tte Dresden	Robert Koch Institute	?
EPI_ISL_1638311	Germany/SN-RKI-I-071304/2021	2021-04-01	Europe	Germany	Medizinisches Labor Ostsachsen MVZ GbR NebenbetriebsstÃ¤tte Dresden	Robert Koch Institute	?
EPI_ISL_1638316	Germany/SN-RKI-I-071311/2021	2021-04-01	Europe	Germany	Medizinisches Labor Ostsachsen MVZ GbR NebenbetriebsstÃ¤tte Dresden	Robert Koch Institute	?
EPI_ISL_1638323	Germany/SN-RKI-I-071320/2021	2021-04-07	Europe	Germany	MVZ Labor Dr. Reising-Ackermann und Kollegen	Robert Koch Institute	?
EPI_ISL_1638332	Germany/SN-RKI-I-071331/2021	2021-04-01	Europe	Germany	Medizinisches Labor Ostsachsen MVZ GbR NebenbetriebsstÃ¤tte Dresden	Robert Koch Institute	?
EPI_ISL_1638336	Germany/SN-RKI-I-071335/2021	2021-04-01	Europe	Germany	Medizinisches Labor Ostsachsen MVZ GbR NebenbetriebsstÃ¤tte Dresden	Robert Koch Institute	?
EPI_ISL_1638337	Germany/SN-RKI-I-071336/2021	2021-04-01	Europe	Germany	Medizinisches Labor Ostsachsen MVZ GbR NebenbetriebsstÃ¤tte Dresden	Robert Koch Institute	?
EPI_ISL_1638339	Germany/SN-RKI-I-071339/2021	2021-04-01	Europe	Germany	Medizinisches Labor Ostsachsen MVZ GbR NebenbetriebsstÃ¤tte Dresden	Robert Koch Institute	?
EPI_ISL_1638341	Germany/SN-RKI-I-071343/2021	2021-04-01	Europe	Germany	Medizinisches Labor Ostsachsen MVZ GbR NebenbetriebsstÃ¤tte Dresden	Robert Koch Institute	?
EPI_ISL_1638344	Germany/SN-RKI-I-071346/2021	2021-04-01	Europe	Germany	Medizinisches Labor Ostsachsen MVZ GbR NebenbetriebsstÃ¤tte Dresden	Robert Koch Institute	?
EPI_ISL_1638372	Germany/SN-RKI-I-071379/2021	2021-04-03	Europe	Germany	Medizinisches Labor Ostsachsen MVZ GbR NebenbetriebsstÃ¤tte Dresden	Robert Koch Institute	?
EPI_ISL_1638373	Germany/SN-RKI-I-071380/2021	2021-04-01	Europe	Germany	Medizinisches Labor Ostsachsen MVZ GbR NebenbetriebsstÃ¤tte Dresden	Robert Koch Institute	?
EPI_ISL_1638384	Germany/SN-RKI-I-071391/2021	2021-04-08	Europe	Germany	Medizinisches Labor Ostsachsen MVZ GbR NebenbetriebsstÃ¤tte Dresden	Robert Koch Institute	?
EPI_ISL_1638385	Germany/SN-RKI-I-071392/2021	2021-04-01	Europe	Germany	Medizinisches Labor Ostsachsen MVZ GbR NebenbetriebsstÃ¤tte Dresden	Robert Koch Institute	?
EPI_ISL_1638386	Germany/SN-RKI-I-071393/2021	2021-04-08	Europe	Germany	Medizinisches Labor Ostsachsen MVZ GbR NebenbetriebsstÃ¤tte Dresden	Robert Koch Institute	?
EPI_ISL_1638389	Germany/SN-RKI-I-071396/2021	2021-04-01	Europe	Germany	Medizinisches Labor Ostsachsen MVZ GbR NebenbetriebsstÃ¤tte Dresden	Robert Koch Institute	?
EPI_ISL_1638392	Germany/SN-RKI-I-071400/2021	2021-04-01	Europe	Germany	Medizinisches Labor Ostsachsen MVZ GbR NebenbetriebsstÃ¤tte Dresden	Robert Koch Institute	?
EPI_ISL_1638396	Germany/SN-RKI-I-071404/2021	2021-04-01	Europe	Germany	Medizinisches Labor Ostsachsen MVZ GbR NebenbetriebsstÃ¤tte Dresden	Robert Koch Institute	?
EPI_ISL_1638400	Germany/SN-RKI-I-071408/2021	2021-04-01	Europe	Germany	Medizinisches Labor Ostsachsen MVZ GbR NebenbetriebsstÃ¤tte Dresden	Robert Koch Institute	?
EPI_ISL_1638404	Germany/SN-RKI-I-071413/2021	2021-04-07	Europe	Germany	MVZ Labor Dr. Reising-Ackermann und Kollegen	Robert Koch Institute	?
EPI_ISL_1638407	Germany/SN-RKI-I-071416/2021	2021-04-01	Europe	Germany	Medizinisches Labor Ostsachsen MVZ GbR NebenbetriebsstÃ¤tte Dresden	Robert Koch Institute	?
EPI_ISL_1638410	Germany/SN-RKI-I-071420/2021	2021-04-08	Europe	Germany	Medizinisches Labor Ostsachsen MVZ GbR NebenbetriebsstÃ¤tte Dresden	Robert Koch Institute	?
EPI_ISL_1638413	Germany/SN-RKI-I-071423/2021	2021-04-01	Europe	Germany	Medizinisches Labor Ostsachsen MVZ GbR NebenbetriebsstÃ¤tte Dresden	Robert Koch Institute	?
EPI_ISL_1638417	Germany/SN-RKI-I-071427/2021	2021-04-01	Europe	Germany	Medizinisches Labor Ostsachsen MVZ GbR NebenbetriebsstÃ¤tte Dresden	Robert Koch Institute	?
EPI_ISL_1638422	Germany/SN-RKI-I-071433/2021	2021-04-01	Europe	Germany	Medizinisches Labor Ostsachsen MVZ GbR NebenbetriebsstÃ¤tte Dresden	Robert Koch Institute	?
EPI_ISL_1638428	Germany/SN-RKI-I-071439/2021	2021-04-03	Europe	Germany	Medizinisches Labor Ostsachsen MVZ GbR NebenbetriebsstÃ¤tte Dresden	Robert Koch Institute	?
EPI_ISL_1638429	Germany/SN-RKI-I-071440/2021	2021-04-01	Europe	Germany	Medizinisches Labor Ostsachsen MVZ GbR NebenbetriebsstÃ¤tte Dresden	Robert Koch Institute	?
EPI_ISL_1638435	Germany/SN-RKI-I-071449/2021	2021-04-06	Europe	Germany	MVZ Labor Dr. Reising-Ackermann und Kollegen	Robert Koch Institute	?
EPI_ISL_1638437	Germany/SN-RKI-I-071451/2021	2021-04-01	Europe	Germany	Medizinisches Labor Ostsachsen MVZ GbR NebenbetriebsstÃ¤tte Dresden	Robert Koch Institute	?
EPI_ISL_1638445	Germany/SN-RKI-I-071460/2021	2021-04-03	Europe	Germany	Medizinisches Labor Ostsachsen MVZ GbR NebenbetriebsstÃ¤tte Dresden	Robert Koch Institute	?
EPI_ISL_1638446	Germany/SN-RKI-I-071461/2021	2021-04-01	Europe	Germany	Medizinisches Labor Ostsachsen MVZ GbR NebenbetriebsstÃ¤tte Dresden	Robert Koch Institute	?
EPI_ISL_1638457	Germany/SN-RKI-I-071473/2021	2021-04-08	Europe	Germany	Medizinisches Labor Ostsachsen MVZ GbR NebenbetriebsstÃ¤tte Dresden	Robert Koch Institute	?
EPI_ISL_1638458	Germany/SN-RKI-I-071474/2021	2021-04-01	Europe	Germany	Medizinisches Labor Ostsachsen MVZ GbR NebenbetriebsstÃ¤tte Dresden	Robert Koch Institute	?
EPI_ISL_1638465	Germany/SN-RKI-I-071483/2021	2021-04-01	Europe	Germany	Medizinisches Labor Ostsachsen MVZ GbR NebenbetriebsstÃ¤tte Dresden	Robert Koch Institute	?
EPI_ISL_1638467	Germany/SN-RKI-I-071485/2021	2021-04-01	Europe	Germany	Medizinisches Labor Ostsachsen MVZ GbR NebenbetriebsstÃ¤tte Dresden	Robert Koch Institute	?
EPI_ISL_1638470	Germany/SN-RKI-I-071488/2021	2021-04-01	Europe	Germany	Medizinisches Labor Ostsachsen MVZ GbR NebenbetriebsstÃ¤tte Dresden	Robert Koch Institute	?
EPI_ISL_1638479	Germany/SN-RKI-I-071498/2021	2021-04-01	Europe	Germany	Medizinisches Labor Ostsachsen MVZ GbR NebenbetriebsstÃ¤tte Dresden	Robert Koch Institute	?
EPI_ISL_1638480	Germany/SN-RKI-I-071499/2021	2021-03-31	Europe	Germany	Medizinisches Labor Ostsachsen MVZ GbR NebenbetriebsstÃ¤tte Dresden	Robert Koch Institute	?
EPI_ISL_1638481	Germany/SN-RKI-I-071500/2021	2021-04-01	Europe	Germany	Medizinisches Labor Ostsachsen MVZ GbR NebenbetriebsstÃ¤tte Dresden	Robert Koch Institute	?
EPI_ISL_1638486	Germany/SN-RKI-I-071506/2021	2021-04-01	Europe	Germany	Medizinisches Labor Ostsachsen MVZ GbR NebenbetriebsstÃ¤tte Dresden	Robert Koch Institute	?
EPI_ISL_1638490	Germany/SN-RKI-I-071511/2021	2021-04-01	Europe	Germany	Medizinisches Labor Ostsachsen MVZ GbR NebenbetriebsstÃ¤tte Dresden	Robert Koch Institute	?
EPI_ISL_1638493	Germany/SN-RKI-I-071515/2021	2021-04-01	Europe	Germany	Medizinisches Labor Ostsachsen MVZ GbR NebenbetriebsstÃ¤tte Dresden	Robert Koch Institute	?
EPI_ISL_1638641	Germany/SN-RKI-I-071723/2021	2021-04-03	Europe	Germany	labopart - Medizinische Laboratorien Dresden	Robert Koch Institute	?
EPI_ISL_1638683	Germany/SN-RKI-I-071792/2021	2021-03-22	Europe	Germany	Bioscientia Labor Wermsdorf	Robert Koch Institute	?
EPI_ISL_1638685	Germany/SN-RKI-I-071794/2021	2021-03-23	Europe	Germany	Bioscientia Labor Wermsdorf	Robert Koch Institute	?
EPI_ISL_1638688	Germany/SN-RKI-I-071797/2021	2021-03-26	Europe	Germany	Sonic - Labor Staber Dresden (Klipphausen)	Robert Koch Institute	?
EPI_ISL_1638689	Germany/SN-RKI-I-071798/2021	2021-03-22	Europe	Germany	Bioscientia Labor Wermsdorf	Robert Koch Institute	?
EPI_ISL_1638695	Germany/SN-RKI-I-071805/2021	2021-03-23	Europe	Germany	Bioscientia Labor Wermsdorf	Robert Koch Institute	?
EPI_ISL_1638702	Germany/SN-RKI-I-071812/2021	2021-03-22	Europe	Germany	Bioscientia Labor Wermsdorf	Robert Koch Institute	?
EPI_ISL_1638706	Germany/SN-RKI-I-071816/2021	2021-03-22	Europe	Germany	Bioscientia Labor Wermsdorf	Robert Koch Institute	?
EPI_ISL_1638708	Germany/SN-RKI-I-071818/2021	2021-03-22	Europe	Germany	Bioscientia Labor Wermsdorf	Robert Koch Institute	?
EPI_ISL_1638709	Germany/SN-RKI-I-071819/2021	2021-03-22	Europe	Germany	Bioscientia Labor Wermsdorf	Robert Koch Institute	?
EPI_ISL_1638712	Germany/SN-RKI-I-071824/2021	2021-03-25	Europe	Germany	Bioscientia Labor Wermsdorf	Robert Koch Institute	?
EPI_ISL_1638715	Germany/SN-RKI-I-071827/2021	2021-03-26	Europe	Germany	Sonic - Labor Staber Dresden (Klipphausen)	Robert Koch Institute	?
EPI_ISL_1638717	Germany/SN-RKI-I-071830/2021	2021-03-22	Europe	Germany	Bioscientia Labor Wermsdorf	Robert Koch Institute	?
EPI_ISL_1638720	Germany/SN-RKI-I-071833/2021	2021-03-22	Europe	Germany	Bioscientia Labor Wermsdorf	Robert Koch Institute	?
EPI_ISL_1638721	Germany/SN-RKI-I-071834/2021	2021-03-19	Europe	Germany	Bioscientia Labor Wermsdorf	Robert Koch Institute	?
EPI_ISL_1638724	Germany/SN-RKI-I-071837/2021	2021-03-25	Europe	Germany	Bioscientia Labor Wermsdorf	Robert Koch Institute	?
EPI_ISL_1638725	Germany/SN-RKI-I-071838/2021	2021-03-23	Europe	Germany	Bioscientia Labor Wermsdorf	Robert Koch Institute	?
EPI_ISL_1638727	Germany/SN-RKI-I-071840/2021	2021-03-22	Europe	Germany	Bioscientia Labor Wermsdorf	Robert Koch Institute	?
EPI_ISL_1638728	Germany/SN-RKI-I-071841/2021	2021-03-26	Europe	Germany	Bioscientia Labor Wermsdorf	Robert Koch Institute	?
EPI_ISL_1638729	Germany/SN-RKI-I-071842/2021	2021-03-22	Europe	Germany	Bioscientia Labor Wermsdorf	Robert Koch Institute	?
EPI_ISL_1638731	Germany/SN-RKI-I-071844/2021	2021-03-25	Europe	Germany	Bioscientia Labor Wermsdorf	Robert Koch Institute	?
EPI_ISL_1638732	Germany/SN-RKI-I-071845/2021	2021-03-22	Europe	Germany	Bioscientia Labor Wermsdorf	Robert Koch Institute	?
EPI_ISL_1638734	Germany/SN-RKI-I-071848/2021	2021-03-25	Europe	Germany	Bioscientia Labor Wermsdorf	Robert Koch Institute	?
EPI_ISL_1638735	Germany/SN-RKI-I-071849/2021	2021-03-22	Europe	Germany	Bioscientia Labor Wermsdorf	Robert Koch Institute	?
EPI_ISL_1638738	Germany/SN-RKI-I-071853/2021	2021-03-23	Europe	Germany	Bioscientia Labor Wermsdorf	Robert Koch Institute	?
EPI_ISL_1638739	Germany/SN-RKI-I-071854/2021	2021-03-22	Europe	Germany	Bioscientia Labor Wermsdorf	Robert Koch Institute	?
EPI_ISL_1638740	Germany/SN-RKI-I-071855/2021	2021-03-22	Europe	Germany	Bioscientia Labor Wermsdorf	Robert Koch Institute	?
EPI_ISL_1638741	Germany/SN-RKI-I-071856/2021	2021-03-22	Europe	Germany	Bioscientia Labor Wermsdorf	Robert Koch Institute	?
EPI_ISL_1638745	Germany/SN-RKI-I-071860/2021	2021-03-23	Europe	Germany	Bioscientia Labor Wermsdorf	Robert Koch Institute	?
EPI_ISL_1638747	Germany/SN-RKI-I-071862/2021	2021-03-25	Europe	Germany	Bioscientia Labor Wermsdorf	Robert Koch Institute	?
EPI_ISL_1638752	Germany/SN-RKI-I-071867/2021	2021-03-22	Europe	Germany	Bioscientia Labor Wermsdorf	Robert Koch Institute	?
EPI_ISL_1638753	Germany/SN-RKI-I-071868/2021	2021-03-21	Europe	Germany	Bioscientia Labor Wermsdorf	Robert Koch Institute	?
EPI_ISL_1638754	Germany/SN-RKI-I-071869/2021	2021-03-18	Europe	Germany	Bioscientia Labor Wermsdorf	Robert Koch Institute	?
EPI_ISL_1638756	Germany/SN-RKI-I-071872/2021	2021-03-24	Europe	Germany	Bioscientia Labor Wermsdorf	Robert Koch Institute	?
EPI_ISL_1638758	Germany/SN-RKI-I-071874/2021	2021-03-23	Europe	Germany	Bioscientia Labor Wermsdorf	Robert Koch Institute	?
EPI_ISL_1638759	Germany/SN-RKI-I-071875/2021	2021-03-23	Europe	Germany	Bioscientia Labor Wermsdorf	Robert Koch Institute	?
EPI_ISL_1638760	Germany/SN-RKI-I-071876/2021	2021-03-25	Europe	Germany	Sonic - Labor Staber Dresden (Klipphausen)	Robert Koch Institute	?
EPI_ISL_1638761	Germany/SN-RKI-I-071877/2021	2021-03-26	Europe	Germany	Bioscientia Labor Wermsdorf	Robert Koch Institute	?
EPI_ISL_1638762	Germany/SN-RKI-I-071878/2021	2021-03-26	Europe	Germany	Bioscientia Labor Wermsdorf	Robert Koch Institute	?
EPI_ISL_1638764	Germany/SN-RKI-I-071880/2021	2021-03-27	Europe	Germany	Sonic - Labor Staber Dresden (Klipphausen)	Robert Koch Institute	?
EPI_ISL_1638765	Germany/SN-RKI-I-071881/2021	2021-03-24	Europe	Germany	Sonic - Labor Staber Dresden (Klipphausen)	Robert Koch Institute	?
EPI_ISL_1638767	Germany/SN-RKI-I-071883/2021	2021-03-23	Europe	Germany	Bioscientia Labor Wermsdorf	Robert Koch Institute	?
EPI_ISL_1638769	Germany/SN-RKI-I-071885/2021	2021-03-26	Europe	Germany	Bioscientia Labor Wermsdorf	Robert Koch Institute	?
EPI_ISL_1638772	Germany/SN-RKI-I-071888/2021	2021-03-24	Europe	Germany	Bioscientia Labor Wermsdorf	Robert Koch Institute	?
EPI_ISL_1638773	Germany/SN-RKI-I-071889/2021	2021-03-18	Europe	Germany	Bioscientia Labor Wermsdorf	Robert Koch Institute	?
EPI_ISL_1638774	Germany/SN-RKI-I-071890/2021	2021-03-26	Europe	Germany	Bioscientia Labor Wermsdorf	Robert Koch Institute	?
EPI_ISL_1638778	Germany/SN-RKI-I-071895/2021	2021-03-19	Europe	Germany	Bioscientia Labor Wermsdorf	Robert Koch Institute	?
EPI_ISL_1638779	Germany/SN-RKI-I-071896/2021	2021-03-22	Europe	Germany	Bioscientia Labor Wermsdorf	Robert Koch Institute	?
EPI_ISL_1638780	Germany/SN-RKI-I-071897/2021	2021-03-22	Europe	Germany	Bioscientia Labor Wermsdorf	Robert Koch Institute	?
EPI_ISL_1638783	Germany/SN-RKI-I-071901/2021	2021-03-18	Europe	Germany	Bioscientia Labor Wermsdorf	Robert Koch Institute	?
EPI_ISL_1638784	Germany/SN-RKI-I-071902/2021	2021-03-18	Europe	Germany	Bioscientia Labor Wermsdorf	Robert Koch Institute	?
EPI_ISL_1638786	Germany/SN-RKI-I-071904/2021	2021-03-22	Europe	Germany	Bioscientia Labor Wermsdorf	Robert Koch Institute	?
EPI_ISL_1638788	Germany/SN-RKI-I-071906/2021	2021-03-22	Europe	Germany	Bioscientia Labor Wermsdorf	Robert Koch Institute	?
EPI_ISL_1638792	Germany/SN-RKI-I-071911/2021	2021-03-24	Europe	Germany	Sonic - Labor Staber Dresden (Klipphausen)	Robert Koch Institute	?
EPI_ISL_1638799	Germany/SN-RKI-I-071918/2021	2021-03-21	Europe	Germany	Bioscientia Labor Wermsdorf	Robert Koch Institute	?
EPI_ISL_1638800	Germany/SN-RKI-I-071919/2021	2021-03-23	Europe	Germany	Bioscientia Labor Wermsdorf	Robert Koch Institute	?
EPI_ISL_1638801	Germany/SN-RKI-I-071920/2021	2021-03-18	Europe	Germany	Bioscientia Labor Wermsdorf	Robert Koch Institute	?
EPI_ISL_1638802	Germany/SN-RKI-I-071921/2021	2021-03-16	Europe	Germany	Bioscientia Labor Wermsdorf	Robert Koch Institute	?
EPI_ISL_1638804	Germany/SN-RKI-I-071924/2021	2021-03-17	Europe	Germany	Bioscientia Labor Wermsdorf	Robert Koch Institute	?
EPI_ISL_1638805	Germany/SN-RKI-I-071925/2021	2021-03-22	Europe	Germany	Bioscientia Labor Wermsdorf	Robert Koch Institute	?
EPI_ISL_1638808	Germany/SN-RKI-I-071928/2021	2021-03-24	Europe	Germany	Sonic - Labor Staber Dresden (Klipphausen)	Robert Koch Institute	?
EPI_ISL_1638810	Germany/SN-RKI-I-071930/2021	2021-03-19	Europe	Germany	Bioscientia Labor Wermsdorf	Robert Koch Institute	?
EPI_ISL_1638812	Germany/SN-RKI-I-071932/2021	2021-03-26	Europe	Germany	Bioscientia Labor Wermsdorf	Robert Koch Institute	?
EPI_ISL_1638814	Germany/SN-RKI-I-071934/2021	2021-03-22	Europe	Germany	Bioscientia Labor Wermsdorf	Robert Koch Institute	?
EPI_ISL_1638818	Germany/SN-RKI-I-071940/2021	2021-03-24	Europe	Germany	Bioscientia Labor Wermsdorf	Robert Koch Institute	?
EPI_ISL_1638820	Germany/SN-RKI-I-071942/2021	2021-03-25	Europe	Germany	Bioscientia Labor Wermsdorf	Robert Koch Institute	?
EPI_ISL_1638821	Germany/SN-RKI-I-071943/2021	2021-03-22	Europe	Germany	Bioscientia Labor Wermsdorf	Robert Koch Institute	?
EPI_ISL_1638822	Germany/SN-RKI-I-071944/2021	2021-03-22	Europe	Germany	Bioscientia Labor Wermsdorf	Robert Koch Institute	?
EPI_ISL_1638825	Germany/SN-RKI-I-071947/2021	2021-03-26	Europe	Germany	Sonic - Labor Staber Dresden (Klipphausen)	Robert Koch Institute	?
EPI_ISL_1638826	Germany/SN-RKI-I-071948/2021	2021-03-26	Europe	Germany	Bioscientia Labor Wermsdorf	Robert Koch Institute	?
EPI_ISL_1638827	Germany/SN-RKI-I-071949/2021	2021-03-22	Europe	Germany	Bioscientia Labor Wermsdorf	Robert Koch Institute	?
EPI_ISL_1638828	Germany/SN-RKI-I-071950/2021	2021-03-25	Europe	Germany	Bioscientia Labor Wermsdorf	Robert Koch Institute	?
EPI_ISL_1638832	Germany/SN-RKI-I-071955/2021	2021-03-22	Europe	Germany	Bioscientia Labor Wermsdorf	Robert Koch Institute	?
EPI_ISL_1638834	Germany/SN-RKI-I-071957/2021	2021-03-20	Europe	Germany	Bioscientia Labor Wermsdorf	Robert Koch Institute	?
EPI_ISL_1638835	Germany/SN-RKI-I-071958/2021	2021-03-23	Europe	Germany	Bioscientia Labor Wermsdorf	Robert Koch Institute	?
EPI_ISL_1638836	Germany/SN-RKI-I-071959/2021	2021-03-21	Europe	Germany	Bioscientia Labor Wermsdorf	Robert Koch Institute	?
EPI_ISL_1638837	Germany/SN-RKI-I-071960/2021	2021-03-24	Europe	Germany	Bioscientia Labor Wermsdorf	Robert Koch Institute	?
EPI_ISL_1638841	Germany/SN-RKI-I-071964/2021	2021-03-22	Europe	Germany	Bioscientia Labor Wermsdorf	Robert Koch Institute	?
EPI_ISL_1638842	Germany/SN-RKI-I-071965/2021	2021-03-24	Europe	Germany	Bioscientia Labor Wermsdorf	Robert Koch Institute	?
EPI_ISL_1638843	Germany/SN-RKI-I-071966/2021	2021-03-22	Europe	Germany	Bioscientia Labor Wermsdorf	Robert Koch Institute	?
EPI_ISL_1638847	Germany/SN-RKI-I-071972/2021	2021-03-22	Europe	Germany	Bioscientia Labor Wermsdorf	Robert Koch Institute	?
EPI_ISL_1638850	Germany/SN-RKI-I-071975/2021	2021-03-16	Europe	Germany	Bioscientia Labor Wermsdorf	Robert Koch Institute	?
EPI_ISL_1638851	Germany/SN-RKI-I-071976/2021	2021-03-24	Europe	Germany	Bioscientia Labor Wermsdorf	Robert Koch Institute	?
EPI_ISL_1638852	Germany/SN-RKI-I-071977/2021	2021-03-26	Europe	Germany	Bioscientia Labor Wermsdorf	Robert Koch Institute	?
EPI_ISL_1638853	Germany/SN-RKI-I-071978/2021	2021-03-25	Europe	Germany	Bioscientia Labor Wermsdorf	Robert Koch Institute	?
EPI_ISL_1638855	Germany/SN-RKI-I-071983/2021	2021-03-21	Europe	Germany	Bioscientia Labor Wermsdorf	Robert Koch Institute	?
EPI_ISL_1638856	Germany/SN-RKI-I-071984/2021	2021-03-26	Europe	Germany	Bioscientia Labor Wermsdorf	Robert Koch Institute	?
EPI_ISL_1638857	Germany/SN-RKI-I-071985/2021	2021-03-18	Europe	Germany	Bioscientia Labor Wermsdorf	Robert Koch Institute	?
EPI_ISL_1638858	Germany/SN-RKI-I-071986/2021	2021-03-22	Europe	Germany	Bioscientia Labor Wermsdorf	Robert Koch Institute	?
EPI_ISL_1638860	Germany/SN-RKI-I-071988/2021	2021-03-21	Europe	Germany	Bioscientia Labor Wermsdorf	Robert Koch Institute	?
EPI_ISL_1638862	Germany/SN-RKI-I-071990/2021	2021-03-23	Europe	Germany	Bioscientia Labor Wermsdorf	Robert Koch Institute	?
EPI_ISL_1638864	Germany/SN-RKI-I-071995/2021	2021-03-22	Europe	Germany	Bioscientia Labor Wermsdorf	Robert Koch Institute	?
EPI_ISL_1638868	Germany/SN-RKI-I-071999/2021	2021-03-23	Europe	Germany	Bioscientia Labor Wermsdorf	Robert Koch Institute	?
EPI_ISL_1638869	Germany/SN-RKI-I-072000/2021	2021-03-25	Europe	Germany	Bioscientia Labor Wermsdorf	Robert Koch Institute	?
EPI_ISL_1638870	Germany/SN-RKI-I-072001/2021	2021-03-23	Europe	Germany	Bioscientia Labor Wermsdorf	Robert Koch Institute	?
EPI_ISL_1638873	Germany/SN-RKI-I-072004/2021	2021-03-25	Europe	Germany	Bioscientia Labor Wermsdorf	Robert Koch Institute	?
EPI_ISL_1638874	Germany/SN-RKI-I-072005/2021	2021-03-23	Europe	Germany	Bioscientia Labor Wermsdorf	Robert Koch Institute	?
EPI_ISL_1638876	Germany/SN-RKI-I-072007/2021	2021-03-23	Europe	Germany	Bioscientia Labor Wermsdorf	Robert Koch Institute	?
EPI_ISL_1638877	Germany/SN-RKI-I-072008/2021	2021-03-23	Europe	Germany	Bioscientia Labor Wermsdorf	Robert Koch Institute	?
EPI_ISL_1638878	Germany/SN-RKI-I-072009/2021	2021-03-23	Europe	Germany	Bioscientia Labor Wermsdorf	Robert Koch Institute	?
EPI_ISL_1638880	Germany/SN-RKI-I-072011/2021	2021-03-22	Europe	Germany	Bioscientia Labor Wermsdorf	Robert Koch Institute	?
EPI_ISL_1638883	Germany/SN-RKI-I-072015/2021	2021-03-25	Europe	Germany	Bioscientia Labor Wermsdorf	Robert Koch Institute	?
EPI_ISL_1638884	Germany/SN-RKI-I-072016/2021	2021-03-25	Europe	Germany	Bioscientia Labor Wermsdorf	Robert Koch Institute	?
EPI_ISL_1638885	Germany/SN-RKI-I-072018/2021	2021-03-21	Europe	Germany	Bioscientia Labor Wermsdorf	Robert Koch Institute	?
EPI_ISL_1638888	Germany/SN-RKI-I-072022/2021	2021-03-25	Europe	Germany	Sonic - Labor Staber Dresden (Klipphausen)	Robert Koch Institute	?
EPI_ISL_1638889	Germany/SN-RKI-I-072023/2021	2021-03-24	Europe	Germany	Bioscientia Labor Wermsdorf	Robert Koch Institute	?
EPI_ISL_1638890	Germany/SN-RKI-I-072024/2021	2021-03-27	Europe	Germany	Sonic - Labor Staber Dresden (Klipphausen)	Robert Koch Institute	?
EPI_ISL_1638892	Germany/SN-RKI-I-072027/2021	2021-03-23	Europe	Germany	Bioscientia Labor Wermsdorf	Robert Koch Institute	?
EPI_ISL_1638893	Germany/SN-RKI-I-072028/2021	2021-03-19	Europe	Germany	Bioscientia Labor Wermsdorf	Robert Koch Institute	?
EPI_ISL_1638894	Germany/SN-RKI-I-072029/2021	2021-03-22	Europe	Germany	Bioscientia Labor Wermsdorf	Robert Koch Institute	?
EPI_ISL_1638900	Germany/SN-RKI-I-072036/2021	2021-03-22	Europe	Germany	Bioscientia Labor Wermsdorf	Robert Koch Institute	?
EPI_ISL_1638901	Germany/SN-RKI-I-072037/2021	2021-03-25	Europe	Germany	Bioscientia Labor Wermsdorf	Robert Koch Institute	?
EPI_ISL_1638903	Germany/SN-RKI-I-072041/2021	2021-03-25	Europe	Germany	Bioscientia Labor Wermsdorf	Robert Koch Institute	?
EPI_ISL_1638904	Germany/SN-RKI-I-072042/2021	2021-03-24	Europe	Germany	Bioscientia Labor Wermsdorf	Robert Koch Institute	?
EPI_ISL_1638906	Germany/SN-RKI-I-072044/2021	2021-03-23	Europe	Germany	Bioscientia Labor Wermsdorf	Robert Koch Institute	?
EPI_ISL_1638907	Germany/SN-RKI-I-072046/2021	2021-03-18	Europe	Germany	Bioscientia Labor Wermsdorf	Robert Koch Institute	?
EPI_ISL_1638909	Germany/SN-RKI-I-072050/2021	2021-03-23	Europe	Germany	Bioscientia Labor Wermsdorf	Robert Koch Institute	?
EPI_ISL_1638910	Germany/SN-RKI-I-072051/2021	2021-03-20	Europe	Germany	Bioscientia Labor Wermsdorf	Robert Koch Institute	?
EPI_ISL_1638911	Germany/SN-RKI-I-072052/2021	2021-03-22	Europe	Germany	Bioscientia Labor Wermsdorf	Robert Koch Institute	?
EPI_ISL_1638912	Germany/SN-RKI-I-072053/2021	2021-03-21	Europe	Germany	Bioscientia Labor Wermsdorf	Robert Koch Institute	?
EPI_ISL_1638913	Germany/SN-RKI-I-072054/2021	2021-03-25	Europe	Germany	Bioscientia Labor Wermsdorf	Robert Koch Institute	?
EPI_ISL_1638914	Germany/SN-RKI-I-072055/2021	2021-03-20	Europe	Germany	Bioscientia Labor Wermsdorf	Robert Koch Institute	?
EPI_ISL_1638915	Germany/SN-RKI-I-072057/2021	2021-03-23	Europe	Germany	Bioscientia Labor Wermsdorf	Robert Koch Institute	?
EPI_ISL_1638916	Germany/SN-RKI-I-072058/2021	2021-03-24	Europe	Germany	Bioscientia Labor Wermsdorf	Robert Koch Institute	?
EPI_ISL_1638917	Germany/SN-RKI-I-072060/2021	2021-03-22	Europe	Germany	Bioscientia Labor Wermsdorf	Robert Koch Institute	?
EPI_ISL_1638919	Germany/SN-RKI-I-072064/2021	2021-03-22	Europe	Germany	Bioscientia Labor Wermsdorf	Robert Koch Institute	?
EPI_ISL_1638925	Germany/SN-RKI-I-072070/2021	2021-03-22	Europe	Germany	Bioscientia Labor Wermsdorf	Robert Koch Institute	?
EPI_ISL_1638928	Germany/SN-RKI-I-072073/2021	2021-03-23	Europe	Germany	Bioscientia Labor Wermsdorf	Robert Koch Institute	?
EPI_ISL_1638929	Germany/SN-RKI-I-072074/2021	2021-03-23	Europe	Germany	Bioscientia Labor Wermsdorf	Robert Koch Institute	?
EPI_ISL_1638930	Germany/SN-RKI-I-072075/2021	2021-03-22	Europe	Germany	Bioscientia Labor Wermsdorf	Robert Koch Institute	?
EPI_ISL_1638932	Germany/SN-RKI-I-072077/2021	2021-03-23	Europe	Germany	Bioscientia Labor Wermsdorf	Robert Koch Institute	?
EPI_ISL_1638933	Germany/SN-RKI-I-072079/2021	2021-03-22	Europe	Germany	Bioscientia Labor Wermsdorf	Robert Koch Institute	?
EPI_ISL_1638935	Germany/SN-RKI-I-072083/2021	2021-03-22	Europe	Germany	Bioscientia Labor Wermsdorf	Robert Koch Institute	?
EPI_ISL_1638939	Germany/SN-RKI-I-072087/2021	2021-03-22	Europe	Germany	Bioscientia Labor Wermsdorf	Robert Koch Institute	?
EPI_ISL_1638940	Germany/SN-RKI-I-072088/2021	2021-03-22	Europe	Germany	Bioscientia Labor Wermsdorf	Robert Koch Institute	?
EPI_ISL_1638942	Germany/SN-RKI-I-072092/2021	2021-03-24	Europe	Germany	Bioscientia Labor Wermsdorf	Robert Koch Institute	?
EPI_ISL_1638943	Germany/SN-RKI-I-072093/2021	2021-03-23	Europe	Germany	Bioscientia Labor Wermsdorf	Robert Koch Institute	?
EPI_ISL_1638944	Germany/SN-RKI-I-072094/2021	2021-03-25	Europe	Germany	Bioscientia Labor Wermsdorf	Robert Koch Institute	?
EPI_ISL_1638946	Germany/SN-RKI-I-072096/2021	2021-03-17	Europe	Germany	Bioscientia Labor Wermsdorf	Robert Koch Institute	?
EPI_ISL_1638947	Germany/SN-RKI-I-072097/2021	2021-03-23	Europe	Germany	Bioscientia Labor Wermsdorf	Robert Koch Institute	?
EPI_ISL_1638949	Germany/SN-RKI-I-072100/2021	2021-03-18	Europe	Germany	Bioscientia Labor Wermsdorf	Robert Koch Institute	?
EPI_ISL_1638950	Germany/SN-RKI-I-072102/2021	2021-03-22	Europe	Germany	Bioscientia Labor Wermsdorf	Robert Koch Institute	?
EPI_ISL_1638951	Germany/SN-RKI-I-072103/2021	2021-03-23	Europe	Germany	Bioscientia Labor Wermsdorf	Robert Koch Institute	?
EPI_ISL_1638953	Germany/SN-RKI-I-072106/2021	2021-03-22	Europe	Germany	Bioscientia Labor Wermsdorf	Robert Koch Institute	?
EPI_ISL_1638955	Germany/SN-RKI-I-072108/2021	2021-03-27	Europe	Germany	Sonic - Labor Staber Dresden (Klipphausen)	Robert Koch Institute	?
EPI_ISL_1638956	Germany/SN-RKI-I-072109/2021	2021-03-26	Europe	Germany	Sonic - Labor Staber Dresden (Klipphausen)	Robert Koch Institute	?
EPI_ISL_1638958	Germany/SN-RKI-I-072111/2021	2021-03-22	Europe	Germany	Bioscientia Labor Wermsdorf	Robert Koch Institute	?
EPI_ISL_1638959	Germany/SN-RKI-I-072113/2021	2021-03-25	Europe	Germany	Bioscientia Labor Wermsdorf	Robert Koch Institute	?
EPI_ISL_1638961	Germany/SN-RKI-I-072115/2021	2021-03-22	Europe	Germany	Bioscientia Labor Wermsdorf	Robert Koch Institute	?
EPI_ISL_1638963	Germany/SN-RKI-I-072117/2021	2021-03-27	Europe	Germany	Sonic - Labor Staber Dresden (Klipphausen)	Robert Koch Institute	?
EPI_ISL_1638964	Germany/SN-RKI-I-072118/2021	2021-03-17	Europe	Germany	Bioscientia Labor Wermsdorf	Robert Koch Institute	?
EPI_ISL_1638965	Germany/SN-RKI-I-072119/2021	2021-03-22	Europe	Germany	Bioscientia Labor Wermsdorf	Robert Koch Institute	?
EPI_ISL_1638967	Germany/SN-RKI-I-072121/2021	2021-03-21	Europe	Germany	Bioscientia Labor Wermsdorf	Robert Koch Institute	?
EPI_ISL_1638968	Germany/SN-RKI-I-072122/2021	2021-03-20	Europe	Germany	Bioscientia Labor Wermsdorf	Robert Koch Institute	?
EPI_ISL_1638975	Germany/SN-RKI-I-072131/2021	2021-03-25	Europe	Germany	Bioscientia Labor Wermsdorf	Robert Koch Institute	?
EPI_ISL_1638976	Germany/SN-RKI-I-072132/2021	2021-03-26	Europe	Germany	Bioscientia Labor Wermsdorf	Robert Koch Institute	?
EPI_ISL_1638981	Germany/SN-RKI-I-072137/2021	2021-03-22	Europe	Germany	Bioscientia Labor Wermsdorf	Robert Koch Institute	?
EPI_ISL_1638983	Germany/SN-RKI-I-072139/2021	2021-03-24	Europe	Germany	Bioscientia Labor Wermsdorf	Robert Koch Institute	?
EPI_ISL_1638984	Germany/SN-RKI-I-072140/2021	2021-03-26	Europe	Germany	Bioscientia Labor Wermsdorf	Robert Koch Institute	?
EPI_ISL_1638985	Germany/SN-RKI-I-072141/2021	2021-03-25	Europe	Germany	Bioscientia Labor Wermsdorf	Robert Koch Institute	?
EPI_ISL_1638986	Germany/SN-RKI-I-072142/2021	2021-03-24	Europe	Germany	Bioscientia Labor Wermsdorf	Robert Koch Institute	?
EPI_ISL_1638987	Germany/SN-RKI-I-072143/2021	2021-03-24	Europe	Germany	Bioscientia Labor Wermsdorf	Robert Koch Institute	?
EPI_ISL_1638997	Germany/SN-RKI-I-072155/2021	2021-03-24	Europe	Germany	Bioscientia Labor Wermsdorf	Robert Koch Institute	?
EPI_ISL_1639000	Germany/SN-RKI-I-072159/2021	2021-03-20	Europe	Germany	Bioscientia Labor Wermsdorf	Robert Koch Institute	?
EPI_ISL_1639003	Germany/SN-RKI-I-072162/2021	2021-03-26	Europe	Germany	Bioscientia Labor Wermsdorf	Robert Koch Institute	?
EPI_ISL_1639004	Germany/SN-RKI-I-072163/2021	2021-03-26	Europe	Germany	Bioscientia Labor Wermsdorf	Robert Koch Institute	?
EPI_ISL_1639005	Germany/SN-RKI-I-072164/2021	2021-03-24	Europe	Germany	Bioscientia Labor Wermsdorf	Robert Koch Institute	?
EPI_ISL_1639016	Germany/SN-RKI-I-072178/2021	2021-03-24	Europe	Germany	Bioscientia Labor Wermsdorf	Robert Koch Institute	?
EPI_ISL_1639023	Germany/SN-RKI-I-072188/2021	2021-03-26	Europe	Germany	Bioscientia Labor Wermsdorf	Robert Koch Institute	?
EPI_ISL_1639029	Germany/SN-RKI-I-072194/2021	2021-03-23	Europe	Germany	Bioscientia Labor Wermsdorf	Robert Koch Institute	?
EPI_ISL_1639033	Germany/SN-RKI-I-072198/2021	2021-03-26	Europe	Germany	Bioscientia Labor Wermsdorf	Robert Koch Institute	?
EPI_ISL_1639038	Germany/SN-RKI-I-072203/2021	2021-03-25	Europe	Germany	Bioscientia Labor Wermsdorf	Robert Koch Institute	?
EPI_ISL_1639044	Germany/SN-RKI-I-072209/2021	2021-03-23	Europe	Germany	Bioscientia Labor Wermsdorf	Robert Koch Institute	?
EPI_ISL_1639048	Germany/SN-RKI-I-072215/2021	2021-03-22	Europe	Germany	Bioscientia Labor Wermsdorf	Robert Koch Institute	?
EPI_ISL_1639050	Germany/SN-RKI-I-072217/2021	2021-03-23	Europe	Germany	Bioscientia Labor Wermsdorf	Robert Koch Institute	?
EPI_ISL_1639051	Germany/SN-RKI-I-072218/2021	2021-03-23	Europe	Germany	Bioscientia Labor Wermsdorf	Robert Koch Institute	?
EPI_ISL_1639052	Germany/SN-RKI-I-072219/2021	2021-03-26	Europe	Germany	Bioscientia Labor Wermsdorf	Robert Koch Institute	?
EPI_ISL_1639060	Germany/SN-RKI-I-072230/2021	2021-03-24	Europe	Germany	Bioscientia Labor Wermsdorf	Robert Koch Institute	?
EPI_ISL_1639062	Germany/SN-RKI-I-072232/2021	2021-03-26	Europe	Germany	Bioscientia Labor Wermsdorf	Robert Koch Institute	?
EPI_ISL_1639065	Germany/SN-RKI-I-072235/2021	2021-03-27	Europe	Germany	Bioscientia Labor Wermsdorf	Robert Koch Institute	?
EPI_ISL_1639066	Germany/SN-RKI-I-072236/2021	2021-03-23	Europe	Germany	Bioscientia Labor Wermsdorf	Robert Koch Institute	?
EPI_ISL_1639072	Germany/SN-RKI-I-072242/2021	2021-03-23	Europe	Germany	Bioscientia Labor Wermsdorf	Robert Koch Institute	?
EPI_ISL_1639073	Germany/SN-RKI-I-072243/2021	2021-03-26	Europe	Germany	Bioscientia Labor Wermsdorf	Robert Koch Institute	?
EPI_ISL_1639074	Germany/SN-RKI-I-072244/2021	2021-03-16	Europe	Germany	Bioscientia Labor Wermsdorf	Robert Koch Institute	?
EPI_ISL_1639075	Germany/SN-RKI-I-072245/2021	2021-03-24	Europe	Germany	Bioscientia Labor Wermsdorf	Robert Koch Institute	?
EPI_ISL_1639078	Germany/SN-RKI-I-072250/2021	2021-03-23	Europe	Germany	Bioscientia Labor Wermsdorf	Robert Koch Institute	?
EPI_ISL_1639079	Germany/SN-RKI-I-072251/2021	2021-03-25	Europe	Germany	Bioscientia Labor Wermsdorf	Robert Koch Institute	?
EPI_ISL_1639080	Germany/SN-RKI-I-072252/2021	2021-03-25	Europe	Germany	Bioscientia Labor Wermsdorf	Robert Koch Institute	?
EPI_ISL_1639086	Germany/SN-RKI-I-072258/2021	2021-03-27	Europe	Germany	Bioscientia Labor Wermsdorf	Robert Koch Institute	?
EPI_ISL_1639088	Germany/SN-RKI-I-072260/2021	2021-03-22	Europe	Germany	Bioscientia Labor Wermsdorf	Robert Koch Institute	?
EPI_ISL_1639091	Germany/SN-RKI-I-072263/2021	2021-03-27	Europe	Germany	Bioscientia Labor Wermsdorf	Robert Koch Institute	?
EPI_ISL_1639092	Germany/SN-RKI-I-072264/2021	2021-03-24	Europe	Germany	Bioscientia Labor Wermsdorf	Robert Koch Institute	?
EPI_ISL_1639095	Germany/SN-RKI-I-072267/2021	2021-03-26	Europe	Germany	Bioscientia Labor Wermsdorf	Robert Koch Institute	?
EPI_ISL_1639102	Germany/SN-RKI-I-072276/2021	2021-03-24	Europe	Germany	Bioscientia Labor Wermsdorf	Robert Koch Institute	?
EPI_ISL_1639103	Germany/SN-RKI-I-072277/2021	2021-03-25	Europe	Germany	Bioscientia Labor Wermsdorf	Robert Koch Institute	?
EPI_ISL_1639104	Germany/SN-RKI-I-072278/2021	2021-03-26	Europe	Germany	Bioscientia Labor Wermsdorf	Robert Koch Institute	?
EPI_ISL_1639105	Germany/SN-RKI-I-072279/2021	2021-03-26	Europe	Germany	Bioscientia Labor Wermsdorf	Robert Koch Institute	?
EPI_ISL_1639106	Germany/SN-RKI-I-072280/2021	2021-03-24	Europe	Germany	Bioscientia Labor Wermsdorf	Robert Koch Institute	?
EPI_ISL_1639108	Germany/SN-RKI-I-072283/2021	2021-03-22	Europe	Germany	Bioscientia Labor Wermsdorf	Robert Koch Institute	?
EPI_ISL_1639109	Germany/SN-RKI-I-072285/2021	2021-03-26	Europe	Germany	Bioscientia Labor Wermsdorf	Robert Koch Institute	?
EPI_ISL_1639111	Germany/SN-RKI-I-072287/2021	2021-03-23	Europe	Germany	Bioscientia Labor Wermsdorf	Robert Koch Institute	?
EPI_ISL_1639113	Germany/SN-RKI-I-072289/2021	2021-03-24	Europe	Germany	Bioscientia Labor Wermsdorf	Robert Koch Institute	?
EPI_ISL_1639114	Germany/SN-RKI-I-072290/2021	2021-03-22	Europe	Germany	Bioscientia Labor Wermsdorf	Robert Koch Institute	?
EPI_ISL_1639118	Germany/SN-RKI-I-072295/2021	2021-03-26	Europe	Germany	Bioscientia Labor Wermsdorf	Robert Koch Institute	?
EPI_ISL_1639119	Germany/SN-RKI-I-072296/2021	2021-03-26	Europe	Germany	Bioscientia Labor Wermsdorf	Robert Koch Institute	?
EPI_ISL_1639124	Germany/SN-RKI-I-072301/2021	2021-03-23	Europe	Germany	Bioscientia Labor Wermsdorf	Robert Koch Institute	?
EPI_ISL_1639125	Germany/SN-RKI-I-072303/2021	2021-03-24	Europe	Germany	Bioscientia Labor Wermsdorf	Robert Koch Institute	?
EPI_ISL_1639128	Germany/SN-RKI-I-072306/2021	2021-03-26	Europe	Germany	Bioscientia Labor Wermsdorf	Robert Koch Institute	?
EPI_ISL_1639130	Germany/SN-RKI-I-072310/2021	2021-03-25	Europe	Germany	Bioscientia Labor Wermsdorf	Robert Koch Institute	?
EPI_ISL_1639133	Germany/SN-RKI-I-072313/2021	2021-03-24	Europe	Germany	Bioscientia Labor Wermsdorf	Robert Koch Institute	?
EPI_ISL_1639135	Germany/SN-RKI-I-072315/2021	2021-03-24	Europe	Germany	Bioscientia Labor Wermsdorf	Robert Koch Institute	?
EPI_ISL_1639139	Germany/SN-RKI-I-072321/2021	2021-03-26	Europe	Germany	Bioscientia Labor Wermsdorf	Robert Koch Institute	?
EPI_ISL_1639140	Germany/SN-RKI-I-072322/2021	2021-03-19	Europe	Germany	Bioscientia Labor Wermsdorf	Robert Koch Institute	?
EPI_ISL_1639141	Germany/SN-RKI-I-072323/2021	2021-03-25	Europe	Germany	Bioscientia Labor Wermsdorf	Robert Koch Institute	?
EPI_ISL_1639142	Germany/SN-RKI-I-072324/2021	2021-03-26	Europe	Germany	Bioscientia Labor Wermsdorf	Robert Koch Institute	?
EPI_ISL_1639144	Germany/SN-RKI-I-072327/2021	2021-03-25	Europe	Germany	Bioscientia Labor Wermsdorf	Robert Koch Institute	?
EPI_ISL_1639147	Germany/SN-RKI-I-072332/2021	2021-03-26	Europe	Germany	Bioscientia Labor Wermsdorf	Robert Koch Institute	?
EPI_ISL_1639151	Germany/SN-RKI-I-072336/2021	2021-03-19	Europe	Germany	Bioscientia Labor Wermsdorf	Robert Koch Institute	?
EPI_ISL_1639152	Germany/SN-RKI-I-072337/2021	2021-03-24	Europe	Germany	Bioscientia Labor Wermsdorf	Robert Koch Institute	?
EPI_ISL_1639155	Germany/SN-RKI-I-072340/2021	2021-03-26	Europe	Germany	Bioscientia Labor Wermsdorf	Robert Koch Institute	?
EPI_ISL_1639158	Germany/SN-RKI-I-072344/2021	2021-03-26	Europe	Germany	Bioscientia Labor Wermsdorf	Robert Koch Institute	?
EPI_ISL_1639160	Germany/SN-RKI-I-072346/2021	2021-03-25	Europe	Germany	Bioscientia Labor Wermsdorf	Robert Koch Institute	?
EPI_ISL_1639161	Germany/SN-RKI-I-072347/2021	2021-03-22	Europe	Germany	Bioscientia Labor Wermsdorf	Robert Koch Institute	?
EPI_ISL_1639163	Germany/SN-RKI-I-072349/2021	2021-03-19	Europe	Germany	Bioscientia Labor Wermsdorf	Robert Koch Institute	?
EPI_ISL_1639167	Germany/SN-RKI-I-072354/2021	2021-03-22	Europe	Germany	Bioscientia Labor Wermsdorf	Robert Koch Institute	?
EPI_ISL_1639168	Germany/SN-RKI-I-072356/2021	2021-03-26	Europe	Germany	Bioscientia Labor Wermsdorf	Robert Koch Institute	?
EPI_ISL_1639169	Germany/SN-RKI-I-072357/2021	2021-03-19	Europe	Germany	Bioscientia Labor Wermsdorf	Robert Koch Institute	?
EPI_ISL_1639170	Germany/SN-RKI-I-072358/2021	2021-03-24	Europe	Germany	Bioscientia Labor Wermsdorf	Robert Koch Institute	?
EPI_ISL_1639173	Germany/SN-RKI-I-072362/2021	2021-03-25	Europe	Germany	Bioscientia Labor Wermsdorf	Robert Koch Institute	?
EPI_ISL_1639174	Germany/SN-RKI-I-072363/2021	2021-03-27	Europe	Germany	Bioscientia Labor Wermsdorf	Robert Koch Institute	?
EPI_ISL_1639175	Germany/SN-RKI-I-072364/2021	2021-03-24	Europe	Germany	Bioscientia Labor Wermsdorf	Robert Koch Institute	?
EPI_ISL_1639177	Germany/SN-RKI-I-072366/2021	2021-03-25	Europe	Germany	Bioscientia Labor Wermsdorf	Robert Koch Institute	?
EPI_ISL_1639179	Germany/SN-RKI-I-072370/2021	2021-03-25	Europe	Germany	Bioscientia Labor Wermsdorf	Robert Koch Institute	?
EPI_ISL_1639180	Germany/SN-RKI-I-072372/2021	2021-03-25	Europe	Germany	Bioscientia Labor Wermsdorf	Robert Koch Institute	?
EPI_ISL_1639181	Germany/SN-RKI-I-072373/2021	2021-03-26	Europe	Germany	Bioscientia Labor Wermsdorf	Robert Koch Institute	?
EPI_ISL_1639184	Germany/SN-RKI-I-072376/2021	2021-03-22	Europe	Germany	Bioscientia Labor Wermsdorf	Robert Koch Institute	?
EPI_ISL_1639192	Germany/SN-RKI-I-072385/2021	2021-03-23	Europe	Germany	Bioscientia Labor Wermsdorf	Robert Koch Institute	?
EPI_ISL_1639197	Germany/SN-RKI-I-072390/2021	2021-03-23	Europe	Germany	Bioscientia Labor Wermsdorf	Robert Koch Institute	?
EPI_ISL_1639198	Germany/SN-RKI-I-072393/2021	2021-03-24	Europe	Germany	Bioscientia Labor Wermsdorf	Robert Koch Institute	?
EPI_ISL_1639199	Germany/SN-RKI-I-072394/2021	2021-03-26	Europe	Germany	Bioscientia Labor Wermsdorf	Robert Koch Institute	?
EPI_ISL_1639203	Germany/SN-RKI-I-072398/2021	2021-03-24	Europe	Germany	Bioscientia Labor Wermsdorf	Robert Koch Institute	?
EPI_ISL_1639207	Germany/SN-RKI-I-072403/2021	2021-03-24	Europe	Germany	Bioscientia Labor Wermsdorf	Robert Koch Institute	?
EPI_ISL_1639209	Germany/SN-RKI-I-072405/2021	2021-03-24	Europe	Germany	Bioscientia Labor Wermsdorf	Robert Koch Institute	?
EPI_ISL_1639213	Germany/SN-RKI-I-072409/2021	2021-03-23	Europe	Germany	Bioscientia Labor Wermsdorf	Robert Koch Institute	?
EPI_ISL_1639218	Germany/SN-RKI-I-072415/2021	2021-03-24	Europe	Germany	Bioscientia Labor Wermsdorf	Robert Koch Institute	?
EPI_ISL_1639221	Germany/SN-RKI-I-072418/2021	2021-03-24	Europe	Germany	Bioscientia Labor Wermsdorf	Robert Koch Institute	?
EPI_ISL_1639223	Germany/SN-RKI-I-072422/2021	2021-03-24	Europe	Germany	Bioscientia Labor Wermsdorf	Robert Koch Institute	?
EPI_ISL_1639226	Germany/SN-RKI-I-072425/2021	2021-03-25	Europe	Germany	Bioscientia Labor Wermsdorf	Robert Koch Institute	?
EPI_ISL_1639228	Germany/SN-RKI-I-072427/2021	2021-03-23	Europe	Germany	Bioscientia Labor Wermsdorf	Robert Koch Institute	?
EPI_ISL_1639229	Germany/SN-RKI-I-072428/2021	2021-03-25	Europe	Germany	Bioscientia Labor Wermsdorf	Robert Koch Institute	?
EPI_ISL_1639233	Germany/SN-RKI-I-072432/2021	2021-03-27	Europe	Germany	Bioscientia Labor Wermsdorf	Robert Koch Institute	?
EPI_ISL_1639237	Germany/SN-RKI-I-072436/2021	2021-03-25	Europe	Germany	Bioscientia Labor Wermsdorf	Robert Koch Institute	?
EPI_ISL_1639241	Germany/SN-RKI-I-072440/2021	2021-03-26	Europe	Germany	Bioscientia Labor Wermsdorf	Robert Koch Institute	?
EPI_ISL_1639242	Germany/SN-RKI-I-072441/2021	2021-03-27	Europe	Germany	Bioscientia Labor Wermsdorf	Robert Koch Institute	?
EPI_ISL_1639243	Germany/SN-RKI-I-072442/2021	2021-03-23	Europe	Germany	Bioscientia Labor Wermsdorf	Robert Koch Institute	?
EPI_ISL_1639244	Germany/SN-RKI-I-072443/2021	2021-03-25	Europe	Germany	Bioscientia Labor Wermsdorf	Robert Koch Institute	?
EPI_ISL_1639245	Germany/SN-RKI-I-072444/2021	2021-03-23	Europe	Germany	Bioscientia Labor Wermsdorf	Robert Koch Institute	?
EPI_ISL_1639246	Germany/SN-RKI-I-072445/2021	2021-03-25	Europe	Germany	Bioscientia Labor Wermsdorf	Robert Koch Institute	?
EPI_ISL_1639247	Germany/SN-RKI-I-072446/2021	2021-03-25	Europe	Germany	Bioscientia Labor Wermsdorf	Robert Koch Institute	?
EPI_ISL_1640123	Germany/SN-RKI-I-073408/2021	2021-04-06	Europe	Germany	Landesuntersuchungsanstalt fÃ¼r das Gesundheits- und VeterinÃ¤rwesen (LUA) Sachsen	Robert Koch Institute	?
EPI_ISL_1640124	Germany/SN-RKI-I-073409/2021	2021-04-06	Europe	Germany	Uniklinikum Carl Gustav Carus an der TU Dresden; Institut fÃ¼r Virologie	Robert Koch Institute	?
EPI_ISL_1640125	Germany/SN-RKI-I-073410/2021	2021-04-06	Europe	Germany	Landesuntersuchungsanstalt fÃ¼r das Gesundheits- und VeterinÃ¤rwesen (LUA) Sachsen	Robert Koch Institute	?
EPI_ISL_1640126	Germany/SN-RKI-I-073411/2021	2021-04-06	Europe	Germany	Uniklinikum Carl Gustav Carus an der TU Dresden; Institut fÃ¼r Virologie	Robert Koch Institute	?
EPI_ISL_1640127	Germany/SN-RKI-I-073412/2021	2021-04-06	Europe	Germany	Uniklinikum Carl Gustav Carus an der TU Dresden; Institut fÃ¼r Virologie	Robert Koch Institute	?
EPI_ISL_1640128	Germany/SN-RKI-I-073415/2021	2021-04-06	Europe	Germany	Uniklinikum Carl Gustav Carus an der TU Dresden; Institut fÃ¼r Virologie	Robert Koch Institute	?
EPI_ISL_1640129	Germany/SN-RKI-I-073417/2021	2021-04-06	Europe	Germany	Landesuntersuchungsanstalt fÃ¼r das Gesundheits- und VeterinÃ¤rwesen (LUA) Sachsen	Robert Koch Institute	?
EPI_ISL_1640130	Germany/SN-RKI-I-073419/2021	2021-04-06	Europe	Germany	Uniklinikum Carl Gustav Carus an der TU Dresden; Institut fÃ¼r Virologie	Robert Koch Institute	?
EPI_ISL_1640131	Germany/SN-RKI-I-073420/2021	2021-04-06	Europe	Germany	Uniklinikum Carl Gustav Carus an der TU Dresden; Institut fÃ¼r Virologie	Robert Koch Institute	?
EPI_ISL_1640132	Germany/SN-RKI-I-073421/2021	2021-04-06	Europe	Germany	Uniklinikum Carl Gustav Carus an der TU Dresden; Institut fÃ¼r Virologie	Robert Koch Institute	?
EPI_ISL_1640133	Germany/SN-RKI-I-073423/2021	2021-04-06	Europe	Germany	Landesuntersuchungsanstalt fÃ¼r das Gesundheits- und VeterinÃ¤rwesen (LUA) Sachsen	Robert Koch Institute	?
EPI_ISL_1640134	Germany/SN-RKI-I-073424/2021	2021-04-06	Europe	Germany	Uniklinikum Carl Gustav Carus an der TU Dresden; Institut fÃ¼r Virologie	Robert Koch Institute	?
EPI_ISL_1640136	Germany/SN-RKI-I-073428/2021	2021-04-06	Europe	Germany	Uniklinikum Carl Gustav Carus an der TU Dresden; Institut fÃ¼r Virologie	Robert Koch Institute	?
EPI_ISL_1640137	Germany/SN-RKI-I-073429/2021	2021-04-06	Europe	Germany	Landesuntersuchungsanstalt fÃ¼r das Gesundheits- und VeterinÃ¤rwesen (LUA) Sachsen	Robert Koch Institute	?
EPI_ISL_1640138	Germany/SN-RKI-I-073430/2021	2021-04-06	Europe	Germany	Uniklinikum Carl Gustav Carus an der TU Dresden; Institut fÃ¼r Virologie	Robert Koch Institute	?
EPI_ISL_1640139	Germany/SN-RKI-I-073431/2021	2021-04-06	Europe	Germany	Landesuntersuchungsanstalt fÃ¼r das Gesundheits- und VeterinÃ¤rwesen (LUA) Sachsen	Robert Koch Institute	?
EPI_ISL_1640140	Germany/SN-RKI-I-073432/2021	2021-04-06	Europe	Germany	Landesuntersuchungsanstalt fÃ¼r das Gesundheits- und VeterinÃ¤rwesen (LUA) Sachsen	Robert Koch Institute	?
EPI_ISL_1640162	Germany/SN-RKI-I-073768/2021	2021-03-31	Europe	Germany	Diagnosticum - Labor Neukirchen	Robert Koch Institute	?
EPI_ISL_1640163	Germany/SN-RKI-I-073769/2021	2021-03-29	Europe	Germany	Diagnosticum - Labor Neukirchen	Robert Koch Institute	?
EPI_ISL_1640164	Germany/SN-RKI-I-073770/2021	2021-03-30	Europe	Germany	Diagnosticum - Labor Neukirchen	Robert Koch Institute	?
EPI_ISL_1640165	Germany/SN-RKI-I-073771/2021	2021-03-30	Europe	Germany	Diagnosticum - Labor Neukirchen	Robert Koch Institute	?
EPI_ISL_1640166	Germany/SN-RKI-I-073773/2021	2021-03-31	Europe	Germany	Diagnosticum - Labor Neukirchen	Robert Koch Institute	?
EPI_ISL_1640167	Germany/SN-RKI-I-073774/2021	2021-03-29	Europe	Germany	Diagnosticum - Labor Neukirchen	Robert Koch Institute	?
EPI_ISL_1640168	Germany/SN-RKI-I-073775/2021	2021-04-04	Europe	Germany	Diagnosticum - Labor Neukirchen	Robert Koch Institute	?
EPI_ISL_1640169	Germany/SN-RKI-I-073776/2021	2021-03-29	Europe	Germany	Diagnosticum - Labor Neukirchen	Robert Koch Institute	?
EPI_ISL_1640170	Germany/SN-RKI-I-073777/2021	2021-04-02	Europe	Germany	Diagnosticum - Labor Neukirchen	Robert Koch Institute	?
EPI_ISL_1640171	Germany/SN-RKI-I-073778/2021	2021-03-27	Europe	Germany	Diagnosticum - Labor Neukirchen	Robert Koch Institute	?
EPI_ISL_1640172	Germany/SN-RKI-I-073779/2021	2021-03-29	Europe	Germany	Diagnosticum - Labor Neukirchen	Robert Koch Institute	?
EPI_ISL_1640173	Germany/SN-RKI-I-073780/2021	2021-03-30	Europe	Germany	Diagnosticum - Labor Neukirchen	Robert Koch Institute	?
EPI_ISL_1640174	Germany/SN-RKI-I-073782/2021	2021-03-27	Europe	Germany	Diagnosticum - Labor Neukirchen	Robert Koch Institute	?
EPI_ISL_1640175	Germany/SN-RKI-I-073783/2021	2021-04-04	Europe	Germany	Diagnosticum - Labor Neukirchen	Robert Koch Institute	?
EPI_ISL_1640176	Germany/SN-RKI-I-073784/2021	2021-03-28	Europe	Germany	Diagnosticum - Labor Neukirchen	Robert Koch Institute	?
EPI_ISL_1640177	Germany/SN-RKI-I-073785/2021	2021-04-04	Europe	Germany	Diagnosticum - Labor Neukirchen	Robert Koch Institute	?
EPI_ISL_1640178	Germany/SN-RKI-I-073786/2021	2021-04-04	Europe	Germany	Diagnosticum - Labor Neukirchen	Robert Koch Institute	?
EPI_ISL_1640179	Germany/SN-RKI-I-073787/2021	2021-04-03	Europe	Germany	Diagnosticum - Labor Neukirchen	Robert Koch Institute	?
EPI_ISL_1640180	Germany/SN-RKI-I-073789/2021	2021-04-01	Europe	Germany	Diagnosticum - Labor Neukirchen	Robert Koch Institute	?
EPI_ISL_1640181	Germany/SN-RKI-I-073790/2021	2021-03-31	Europe	Germany	Diagnosticum - Labor Neukirchen	Robert Koch Institute	?
EPI_ISL_1640182	Germany/SN-RKI-I-073792/2021	2021-03-27	Europe	Germany	Diagnosticum - Labor Neukirchen	Robert Koch Institute	?
EPI_ISL_1640183	Germany/SN-RKI-I-073793/2021	2021-04-01	Europe	Germany	Diagnosticum - Labor Neukirchen	Robert Koch Institute	?
EPI_ISL_1640184	Germany/SN-RKI-I-073794/2021	2021-04-03	Europe	Germany	Diagnosticum - Labor Neukirchen	Robert Koch Institute	?
EPI_ISL_1640185	Germany/SN-RKI-I-073795/2021	2021-03-28	Europe	Germany	Diagnosticum - Labor Neukirchen	Robert Koch Institute	?
EPI_ISL_1640186	Germany/SN-RKI-I-073796/2021	2021-03-30	Europe	Germany	Diagnosticum - Labor Neukirchen	Robert Koch Institute	?
EPI_ISL_1640187	Germany/SN-RKI-I-073797/2021	2021-03-29	Europe	Germany	Diagnosticum - Labor Neukirchen	Robert Koch Institute	?
EPI_ISL_1640188	Germany/SN-RKI-I-073798/2021	2021-03-29	Europe	Germany	Diagnosticum - Labor Neukirchen	Robert Koch Institute	?
EPI_ISL_1640189	Germany/SN-RKI-I-073800/2021	2021-03-17	Europe	Germany	Diagnosticum - Labor Neukirchen	Robert Koch Institute	?
EPI_ISL_1640192	Germany/SN-RKI-I-073803/2021	2021-03-29	Europe	Germany	Diagnosticum - Labor Neukirchen	Robert Koch Institute	?
EPI_ISL_1640193	Germany/SN-RKI-I-073805/2021	2021-03-27	Europe	Germany	Diagnosticum - Labor Neukirchen	Robert Koch Institute	?
EPI_ISL_1640194	Germany/SN-RKI-I-073806/2021	2021-03-29	Europe	Germany	Diagnosticum - Labor Neukirchen	Robert Koch Institute	?
EPI_ISL_1640195	Germany/SN-RKI-I-073807/2021	2021-04-03	Europe	Germany	Diagnosticum - Labor Neukirchen	Robert Koch Institute	?
EPI_ISL_1640196	Germany/SN-RKI-I-073808/2021	2021-04-04	Europe	Germany	Diagnosticum - Labor Neukirchen	Robert Koch Institute	?
EPI_ISL_1640197	Germany/SN-RKI-I-073810/2021	2021-03-30	Europe	Germany	Diagnosticum - Labor Neukirchen	Robert Koch Institute	?
EPI_ISL_1640198	Germany/SN-RKI-I-073811/2021	2021-04-01	Europe	Germany	Diagnosticum - Labor Neukirchen	Robert Koch Institute	?
EPI_ISL_1640199	Germany/SN-RKI-I-073813/2021	2021-04-02	Europe	Germany	Diagnosticum - Labor Neukirchen	Robert Koch Institute	?
EPI_ISL_1640200	Germany/SN-RKI-I-073814/2021	2021-03-28	Europe	Germany	Diagnosticum - Labor Neukirchen	Robert Koch Institute	?
EPI_ISL_1640201	Germany/SN-RKI-I-073815/2021	2021-03-30	Europe	Germany	Diagnosticum - Labor Neukirchen	Robert Koch Institute	?
EPI_ISL_1640202	Germany/SN-RKI-I-073816/2021	2021-03-29	Europe	Germany	Diagnosticum - Labor Neukirchen	Robert Koch Institute	?
EPI_ISL_1640203	Germany/SN-RKI-I-073817/2021	2021-03-29	Europe	Germany	Diagnosticum - Labor Neukirchen	Robert Koch Institute	?
EPI_ISL_1640204	Germany/SN-RKI-I-073818/2021	2021-03-29	Europe	Germany	Diagnosticum - Labor Neukirchen	Robert Koch Institute	?
EPI_ISL_1640205	Germany/SN-RKI-I-073819/2021	2021-03-30	Europe	Germany	Diagnosticum - Labor Neukirchen	Robert Koch Institute	?
EPI_ISL_1640206	Germany/SN-RKI-I-073820/2021	2021-03-28	Europe	Germany	Diagnosticum - Labor Neukirchen	Robert Koch Institute	?
EPI_ISL_1640207	Germany/SN-RKI-I-073821/2021	2021-04-04	Europe	Germany	Diagnosticum - Labor Neukirchen	Robert Koch Institute	?
EPI_ISL_1640208	Germany/SN-RKI-I-073822/2021	2021-03-31	Europe	Germany	Diagnosticum - Labor Neukirchen	Robert Koch Institute	?
EPI_ISL_1640209	Germany/SN-RKI-I-073824/2021	2021-04-04	Europe	Germany	Diagnosticum - Labor Neukirchen	Robert Koch Institute	?
EPI_ISL_1640210	Germany/SN-RKI-I-073825/2021	2021-03-29	Europe	Germany	Diagnosticum - Labor Neukirchen	Robert Koch Institute	?
EPI_ISL_1640211	Germany/SN-RKI-I-073827/2021	2021-03-30	Europe	Germany	Diagnosticum - Labor Neukirchen	Robert Koch Institute	?
EPI_ISL_1640212	Germany/SN-RKI-I-073828/2021	2021-04-02	Europe	Germany	Diagnosticum - Labor Neukirchen	Robert Koch Institute	?
EPI_ISL_1640213	Germany/SN-RKI-I-073829/2021	2021-04-02	Europe	Germany	Diagnosticum - Labor Neukirchen	Robert Koch Institute	?
EPI_ISL_1640214	Germany/SN-RKI-I-073831/2021	2021-04-02	Europe	Germany	Diagnosticum - Labor Neukirchen	Robert Koch Institute	?
EPI_ISL_1640215	Germany/SN-RKI-I-073832/2021	2021-03-31	Europe	Germany	Diagnosticum - Labor Neukirchen	Robert Koch Institute	?
EPI_ISL_1640216	Germany/SN-RKI-I-073833/2021	2021-03-30	Europe	Germany	Diagnosticum - Labor Neukirchen	Robert Koch Institute	?
EPI_ISL_1640217	Germany/SN-RKI-I-073834/2021	2021-04-04	Europe	Germany	Diagnosticum - Labor Neukirchen	Robert Koch Institute	?
EPI_ISL_1640218	Germany/SN-RKI-I-073835/2021	2021-03-31	Europe	Germany	Diagnosticum - Labor Neukirchen	Robert Koch Institute	?
EPI_ISL_1640219	Germany/SN-RKI-I-073836/2021	2021-04-04	Europe	Germany	Diagnosticum - Labor Neukirchen	Robert Koch Institute	?
EPI_ISL_1640220	Germany/SN-RKI-I-073838/2021	2021-04-04	Europe	Germany	Diagnosticum - Labor Neukirchen	Robert Koch Institute	?
EPI_ISL_1640221	Germany/SN-RKI-I-073839/2021	2021-04-03	Europe	Germany	Diagnosticum - Labor Neukirchen	Robert Koch Institute	?
EPI_ISL_1640222	Germany/SN-RKI-I-073841/2021	2021-04-01	Europe	Germany	Diagnosticum - Labor Neukirchen	Robert Koch Institute	?
EPI_ISL_1640223	Germany/SN-RKI-I-073842/2021	2021-04-03	Europe	Germany	Diagnosticum - Labor Neukirchen	Robert Koch Institute	?
EPI_ISL_1640224	Germany/SN-RKI-I-073843/2021	2021-04-04	Europe	Germany	Diagnosticum - Labor Neukirchen	Robert Koch Institute	?
EPI_ISL_1640225	Germany/SN-RKI-I-073844/2021	2021-03-30	Europe	Germany	Diagnosticum - Labor Neukirchen	Robert Koch Institute	?
EPI_ISL_1640226	Germany/SN-RKI-I-073845/2021	2021-03-30	Europe	Germany	Diagnosticum - Labor Neukirchen	Robert Koch Institute	?
EPI_ISL_1640227	Germany/SN-RKI-I-073846/2021	2021-03-29	Europe	Germany	Diagnosticum - Labor Neukirchen	Robert Koch Institute	?
EPI_ISL_1640228	Germany/SN-RKI-I-073848/2021	2021-03-29	Europe	Germany	Diagnosticum - Labor Neukirchen	Robert Koch Institute	?
EPI_ISL_1640229	Germany/SN-RKI-I-073849/2021	2021-03-29	Europe	Germany	Diagnosticum - Labor Neukirchen	Robert Koch Institute	?
EPI_ISL_1640230	Germany/SN-RKI-I-073852/2021	2021-04-02	Europe	Germany	Diagnosticum - Labor Neukirchen	Robert Koch Institute	?
EPI_ISL_1640231	Germany/SN-RKI-I-073853/2021	2021-03-29	Europe	Germany	Diagnosticum - Labor Neukirchen	Robert Koch Institute	?
EPI_ISL_1640232	Germany/SN-RKI-I-073854/2021	2021-03-30	Europe	Germany	Diagnosticum - Labor Neukirchen	Robert Koch Institute	?
EPI_ISL_1640233	Germany/SN-RKI-I-073856/2021	2021-03-29	Europe	Germany	Diagnosticum - Labor Neukirchen	Robert Koch Institute	?
EPI_ISL_1640234	Germany/SN-RKI-I-073857/2021	2021-03-29	Europe	Germany	Diagnosticum - Labor Neukirchen	Robert Koch Institute	?
EPI_ISL_1640235	Germany/SN-RKI-I-073858/2021	2021-03-29	Europe	Germany	Diagnosticum - Labor Neukirchen	Robert Koch Institute	?
EPI_ISL_1640236	Germany/SN-RKI-I-073859/2021	2021-04-04	Europe	Germany	Diagnosticum - Labor Neukirchen	Robert Koch Institute	?
EPI_ISL_1640237	Germany/SN-RKI-I-073861/2021	2021-03-30	Europe	Germany	Diagnosticum - Labor Neukirchen	Robert Koch Institute	?
EPI_ISL_1640238	Germany/SN-RKI-I-073862/2021	2021-03-29	Europe	Germany	Diagnosticum - Labor Neukirchen	Robert Koch Institute	?
EPI_ISL_1640239	Germany/SN-RKI-I-073863/2021	2021-03-31	Europe	Germany	Diagnosticum - Labor Neukirchen	Robert Koch Institute	?
EPI_ISL_1640240	Germany/SN-RKI-I-073864/2021	2021-03-31	Europe	Germany	Diagnosticum - Labor Neukirchen	Robert Koch Institute	?
EPI_ISL_1640241	Germany/SN-RKI-I-073865/2021	2021-03-27	Europe	Germany	Diagnosticum - Labor Neukirchen	Robert Koch Institute	?
EPI_ISL_1640242	Germany/SN-RKI-I-073866/2021	2021-03-30	Europe	Germany	Diagnosticum - Labor Neukirchen	Robert Koch Institute	?
EPI_ISL_1640243	Germany/SN-RKI-I-073868/2021	2021-03-30	Europe	Germany	Diagnosticum - Labor Neukirchen	Robert Koch Institute	?
EPI_ISL_1640244	Germany/SN-RKI-I-073870/2021	2021-03-29	Europe	Germany	Diagnosticum - Labor Neukirchen	Robert Koch Institute	?
EPI_ISL_1640245	Germany/SN-RKI-I-073872/2021	2021-03-29	Europe	Germany	Diagnosticum - Labor Neukirchen	Robert Koch Institute	?
EPI_ISL_1640246	Germany/SN-RKI-I-073873/2021	2021-04-02	Europe	Germany	Diagnosticum - Labor Neukirchen	Robert Koch Institute	?
EPI_ISL_1640247	Germany/SN-RKI-I-073874/2021	2021-03-30	Europe	Germany	Diagnosticum - Labor Neukirchen	Robert Koch Institute	?
EPI_ISL_1640248	Germany/SN-RKI-I-073875/2021	2021-03-30	Europe	Germany	Diagnosticum - Labor Neukirchen	Robert Koch Institute	?
EPI_ISL_1640249	Germany/SN-RKI-I-073876/2021	2021-03-27	Europe	Germany	Diagnosticum - Labor Neukirchen	Robert Koch Institute	?
EPI_ISL_1640250	Germany/SN-RKI-I-073878/2021	2021-04-01	Europe	Germany	Diagnosticum - Labor Neukirchen	Robert Koch Institute	?
EPI_ISL_1640251	Germany/SN-RKI-I-073879/2021	2021-04-01	Europe	Germany	Diagnosticum - Labor Neukirchen	Robert Koch Institute	?
EPI_ISL_1640252	Germany/SN-RKI-I-073880/2021	2021-03-30	Europe	Germany	Diagnosticum - Labor Neukirchen	Robert Koch Institute	?
EPI_ISL_1640253	Germany/SN-RKI-I-073881/2021	2021-03-31	Europe	Germany	Diagnosticum - Labor Neukirchen	Robert Koch Institute	?
EPI_ISL_1640254	Germany/SN-RKI-I-073884/2021	2021-03-30	Europe	Germany	Diagnosticum - Labor Neukirchen	Robert Koch Institute	?
EPI_ISL_1640255	Germany/SN-RKI-I-073885/2021	2021-03-11	Europe	Germany	Diagnosticum - Labor Neukirchen	Robert Koch Institute	?
EPI_ISL_1640256	Germany/SN-RKI-I-073886/2021	2021-04-04	Europe	Germany	Diagnosticum - Labor Neukirchen	Robert Koch Institute	?
EPI_ISL_1640257	Germany/SN-RKI-I-073887/2021	2021-03-29	Europe	Germany	Diagnosticum - Labor Neukirchen	Robert Koch Institute	?
EPI_ISL_1640258	Germany/SN-RKI-I-073888/2021	2021-03-30	Europe	Germany	Diagnosticum - Labor Neukirchen	Robert Koch Institute	?
EPI_ISL_1640259	Germany/SN-RKI-I-073889/2021	2021-03-29	Europe	Germany	Diagnosticum - Labor Neukirchen	Robert Koch Institute	?
EPI_ISL_1640260	Germany/SN-RKI-I-073892/2021	2021-04-01	Europe	Germany	Diagnosticum - Labor Neukirchen	Robert Koch Institute	?
EPI_ISL_1640261	Germany/SN-RKI-I-073893/2021	2021-04-04	Europe	Germany	Diagnosticum - Labor Neukirchen	Robert Koch Institute	?
EPI_ISL_1640262	Germany/SN-RKI-I-073894/2021	2021-04-04	Europe	Germany	Diagnosticum - Labor Neukirchen	Robert Koch Institute	?
EPI_ISL_1640263	Germany/SN-RKI-I-073895/2021	2021-03-31	Europe	Germany	Diagnosticum - Labor Neukirchen	Robert Koch Institute	?
EPI_ISL_1640264	Germany/SN-RKI-I-073896/2021	2021-04-04	Europe	Germany	Diagnosticum - Labor Neukirchen	Robert Koch Institute	?
EPI_ISL_1640265	Germany/SN-RKI-I-073897/2021	2021-03-28	Europe	Germany	Diagnosticum - Labor Neukirchen	Robert Koch Institute	?
EPI_ISL_1640266	Germany/SN-RKI-I-073898/2021	2021-04-01	Europe	Germany	Diagnosticum - Labor Neukirchen	Robert Koch Institute	?
EPI_ISL_1640267	Germany/SN-RKI-I-073899/2021	2021-04-01	Europe	Germany	Diagnosticum - Labor Neukirchen	Robert Koch Institute	?
EPI_ISL_1640268	Germany/SN-RKI-I-073900/2021	2021-03-27	Europe	Germany	Diagnosticum - Labor Neukirchen	Robert Koch Institute	?
EPI_ISL_1640269	Germany/SN-RKI-I-073901/2021	2021-04-04	Europe	Germany	Diagnosticum - Labor Neukirchen	Robert Koch Institute	?
EPI_ISL_1640270	Germany/SN-RKI-I-073902/2021	2021-03-31	Europe	Germany	Diagnosticum - Labor Neukirchen	Robert Koch Institute	?
EPI_ISL_1640271	Germany/SN-RKI-I-073903/2021	2021-03-29	Europe	Germany	Diagnosticum - Labor Neukirchen	Robert Koch Institute	?
EPI_ISL_1640272	Germany/SN-RKI-I-073904/2021	2021-03-27	Europe	Germany	Diagnosticum - Labor Neukirchen	Robert Koch Institute	?
EPI_ISL_1640273	Germany/SN-RKI-I-073905/2021	2021-03-27	Europe	Germany	Diagnosticum - Labor Neukirchen	Robert Koch Institute	?
EPI_ISL_1640275	Germany/SN-RKI-I-073907/2021	2021-03-30	Europe	Germany	Diagnosticum - Labor Neukirchen	Robert Koch Institute	?
EPI_ISL_1640276	Germany/SN-RKI-I-073908/2021	2021-04-04	Europe	Germany	Diagnosticum - Labor Neukirchen	Robert Koch Institute	?
EPI_ISL_1640277	Germany/SN-RKI-I-073909/2021	2021-03-28	Europe	Germany	Diagnosticum - Labor Neukirchen	Robert Koch Institute	?
EPI_ISL_1640278	Germany/SN-RKI-I-073910/2021	2021-03-29	Europe	Germany	Diagnosticum - Labor Neukirchen	Robert Koch Institute	?
EPI_ISL_1640279	Germany/SN-RKI-I-073911/2021	2021-04-01	Europe	Germany	Diagnosticum - Labor Neukirchen	Robert Koch Institute	?
EPI_ISL_1640280	Germany/SN-RKI-I-073913/2021	2021-04-03	Europe	Germany	Diagnosticum - Labor Neukirchen	Robert Koch Institute	?
EPI_ISL_1640281	Germany/SN-RKI-I-073915/2021	2021-04-03	Europe	Germany	Diagnosticum - Labor Neukirchen	Robert Koch Institute	?
EPI_ISL_1640282	Germany/SN-RKI-I-073916/2021	2021-04-04	Europe	Germany	Diagnosticum - Labor Neukirchen	Robert Koch Institute	?
EPI_ISL_1640283	Germany/SN-RKI-I-073917/2021	2021-04-01	Europe	Germany	Diagnosticum - Labor Neukirchen	Robert Koch Institute	?
EPI_ISL_1640284	Germany/SN-RKI-I-073918/2021	2021-03-30	Europe	Germany	Diagnosticum - Labor Neukirchen	Robert Koch Institute	?
EPI_ISL_1640285	Germany/SN-RKI-I-073919/2021	2021-03-17	Europe	Germany	Diagnosticum - Labor Neukirchen	Robert Koch Institute	?
EPI_ISL_1640286	Germany/SN-RKI-I-073921/2021	2021-03-27	Europe	Germany	Diagnosticum - Labor Neukirchen	Robert Koch Institute	?
EPI_ISL_1640287	Germany/SN-RKI-I-073922/2021	2021-04-03	Europe	Germany	Diagnosticum - Labor Neukirchen	Robert Koch Institute	?
EPI_ISL_1640288	Germany/SN-RKI-I-073923/2021	2021-03-27	Europe	Germany	Diagnosticum - Labor Neukirchen	Robert Koch Institute	?
EPI_ISL_1640289	Germany/SN-RKI-I-073924/2021	2021-03-30	Europe	Germany	Diagnosticum - Labor Neukirchen	Robert Koch Institute	?
EPI_ISL_1640290	Germany/SN-RKI-I-073925/2021	2021-03-30	Europe	Germany	Diagnosticum - Labor Neukirchen	Robert Koch Institute	?
EPI_ISL_1640291	Germany/SN-RKI-I-073926/2021	2021-04-02	Europe	Germany	Diagnosticum - Labor Neukirchen	Robert Koch Institute	?
EPI_ISL_1640292	Germany/SN-RKI-I-073928/2021	2021-03-30	Europe	Germany	Diagnosticum - Labor Neukirchen	Robert Koch Institute	?
EPI_ISL_1640293	Germany/SN-RKI-I-073929/2021	2021-03-27	Europe	Germany	Diagnosticum - Labor Neukirchen	Robert Koch Institute	?
EPI_ISL_1640294	Germany/SN-RKI-I-073930/2021	2021-03-29	Europe	Germany	Diagnosticum - Labor Neukirchen	Robert Koch Institute	?
EPI_ISL_1640295	Germany/SN-RKI-I-073932/2021	2021-03-31	Europe	Germany	Diagnosticum - Labor Neukirchen	Robert Koch Institute	?
EPI_ISL_1640296	Germany/SN-RKI-I-073933/2021	2021-04-04	Europe	Germany	Diagnosticum - Labor Neukirchen	Robert Koch Institute	?
EPI_ISL_1640297	Germany/SN-RKI-I-073934/2021	2021-04-01	Europe	Germany	Diagnosticum - Labor Neukirchen	Robert Koch Institute	?
EPI_ISL_1640298	Germany/SN-RKI-I-073935/2021	2021-04-01	Europe	Germany	Diagnosticum - Labor Neukirchen	Robert Koch Institute	?
EPI_ISL_1640299	Germany/SN-RKI-I-073936/2021	2021-03-31	Europe	Germany	Diagnosticum - Labor Neukirchen	Robert Koch Institute	?
EPI_ISL_1640300	Germany/SN-RKI-I-073937/2021	2021-03-29	Europe	Germany	Diagnosticum - Labor Neukirchen	Robert Koch Institute	?
EPI_ISL_1640301	Germany/SN-RKI-I-073938/2021	2021-04-04	Europe	Germany	Diagnosticum - Labor Neukirchen	Robert Koch Institute	?
EPI_ISL_1640302	Germany/SN-RKI-I-073940/2021	2021-03-27	Europe	Germany	Diagnosticum - Labor Neukirchen	Robert Koch Institute	?
EPI_ISL_1640303	Germany/SN-RKI-I-073941/2021	2021-03-31	Europe	Germany	Diagnosticum - Labor Neukirchen	Robert Koch Institute	?
EPI_ISL_1640304	Germany/SN-RKI-I-073942/2021	2021-03-29	Europe	Germany	Diagnosticum - Labor Neukirchen	Robert Koch Institute	?
EPI_ISL_1640305	Germany/SN-RKI-I-073943/2021	2021-04-04	Europe	Germany	Diagnosticum - Labor Neukirchen	Robert Koch Institute	?
EPI_ISL_1640306	Germany/SN-RKI-I-073944/2021	2021-03-27	Europe	Germany	Diagnosticum - Labor Neukirchen	Robert Koch Institute	?
EPI_ISL_1640307	Germany/SN-RKI-I-073946/2021	2021-04-01	Europe	Germany	Diagnosticum - Labor Neukirchen	Robert Koch Institute	?
EPI_ISL_1640308	Germany/SN-RKI-I-073947/2021	2021-03-29	Europe	Germany	Diagnosticum - Labor Neukirchen	Robert Koch Institute	?
EPI_ISL_1640309	Germany/SN-RKI-I-073948/2021	2021-04-01	Europe	Germany	Diagnosticum - Labor Neukirchen	Robert Koch Institute	?
EPI_ISL_1640310	Germany/SN-RKI-I-073949/2021	2021-04-02	Europe	Germany	Diagnosticum - Labor Neukirchen	Robert Koch Institute	?
EPI_ISL_1640311	Germany/SN-RKI-I-073950/2021	2021-04-04	Europe	Germany	Diagnosticum - Labor Neukirchen	Robert Koch Institute	?
EPI_ISL_1640312	Germany/SN-RKI-I-073952/2021	2021-04-04	Europe	Germany	Diagnosticum - Labor Neukirchen	Robert Koch Institute	?
EPI_ISL_1640313	Germany/SN-RKI-I-073953/2021	2021-04-04	Europe	Germany	Diagnosticum - Labor Neukirchen	Robert Koch Institute	?
EPI_ISL_1640314	Germany/SN-RKI-I-073954/2021	2021-04-04	Europe	Germany	Diagnosticum - Labor Neukirchen	Robert Koch Institute	?
EPI_ISL_1640315	Germany/SN-RKI-I-073955/2021	2021-04-01	Europe	Germany	Diagnosticum - Labor Neukirchen	Robert Koch Institute	?
EPI_ISL_1640316	Germany/SN-RKI-I-073956/2021	2021-04-04	Europe	Germany	Diagnosticum - Labor Neukirchen	Robert Koch Institute	?
EPI_ISL_1640317	Germany/SN-RKI-I-073957/2021	2021-03-27	Europe	Germany	Diagnosticum - Labor Neukirchen	Robert Koch Institute	?
EPI_ISL_1640319	Germany/SN-RKI-I-073959/2021	2021-04-03	Europe	Germany	Diagnosticum - Labor Neukirchen	Robert Koch Institute	?
EPI_ISL_1642277	Germany/SN-RKI-I-076553/2021	2021-04-03	Europe	Germany	Fraunhofer-Institut fÃ¼r Zelltherapie und Immunologie	Robert Koch Institute	?
EPI_ISL_1642278	Germany/SN-RKI-I-076554/2021	2021-03-30	Europe	Germany	Fraunhofer-Institut fÃ¼r Zelltherapie und Immunologie	Robert Koch Institute	?
EPI_ISL_1642279	Germany/SN-RKI-I-076555/2021	2021-03-29	Europe	Germany	Fraunhofer-Institut fÃ¼r Zelltherapie und Immunologie	Robert Koch Institute	?
EPI_ISL_1642280	Germany/SN-RKI-I-076556/2021	2021-03-29	Europe	Germany	Fraunhofer-Institut fÃ¼r Zelltherapie und Immunologie	Robert Koch Institute	?
EPI_ISL_1642281	Germany/SN-RKI-I-076557/2021	2021-04-01	Europe	Germany	Fraunhofer-Institut fÃ¼r Zelltherapie und Immunologie	Robert Koch Institute	?
EPI_ISL_1642282	Germany/SN-RKI-I-076558/2021	2021-03-30	Europe	Germany	Fraunhofer-Institut fÃ¼r Zelltherapie und Immunologie	Robert Koch Institute	?
EPI_ISL_1642283	Germany/SN-RKI-I-076559/2021	2021-04-02	Europe	Germany	Fraunhofer-Institut fÃ¼r Zelltherapie und Immunologie	Robert Koch Institute	?
EPI_ISL_1642284	Germany/SN-RKI-I-076561/2021	2021-03-30	Europe	Germany	Fraunhofer-Institut fÃ¼r Zelltherapie und Immunologie	Robert Koch Institute	?
EPI_ISL_1642285	Germany/SN-RKI-I-076562/2021	2021-04-02	Europe	Germany	Fraunhofer-Institut fÃ¼r Zelltherapie und Immunologie	Robert Koch Institute	?
EPI_ISL_1642286	Germany/SN-RKI-I-076563/2021	2021-03-30	Europe	Germany	Fraunhofer-Institut fÃ¼r Zelltherapie und Immunologie	Robert Koch Institute	?
EPI_ISL_1642287	Germany/SN-RKI-I-076564/2021	2021-04-02	Europe	Germany	Fraunhofer-Institut fÃ¼r Zelltherapie und Immunologie	Robert Koch Institute	?
EPI_ISL_1642288	Germany/SN-RKI-I-076565/2021	2021-03-31	Europe	Germany	Fraunhofer-Institut fÃ¼r Zelltherapie und Immunologie	Robert Koch Institute	?
EPI_ISL_1642289	Germany/SN-RKI-I-076566/2021	2021-03-30	Europe	Germany	Fraunhofer-Institut fÃ¼r Zelltherapie und Immunologie	Robert Koch Institute	?
EPI_ISL_1642290	Germany/SN-RKI-I-076568/2021	2021-03-30	Europe	Germany	Fraunhofer-Institut fÃ¼r Zelltherapie und Immunologie	Robert Koch Institute	?
EPI_ISL_1642291	Germany/SN-RKI-I-076569/2021	2021-04-02	Europe	Germany	Fraunhofer-Institut fÃ¼r Zelltherapie und Immunologie	Robert Koch Institute	?
EPI_ISL_1642292	Germany/SN-RKI-I-076570/2021	2021-03-31	Europe	Germany	Fraunhofer-Institut fÃ¼r Zelltherapie und Immunologie	Robert Koch Institute	?
EPI_ISL_1642293	Germany/SN-RKI-I-076571/2021	2021-04-02	Europe	Germany	Fraunhofer-Institut fÃ¼r Zelltherapie und Immunologie	Robert Koch Institute	?
EPI_ISL_1642294	Germany/SN-RKI-I-076572/2021	2021-03-31	Europe	Germany	Fraunhofer-Institut fÃ¼r Zelltherapie und Immunologie	Robert Koch Institute	?
EPI_ISL_1642295	Germany/SN-RKI-I-076573/2021	2021-04-01	Europe	Germany	Fraunhofer-Institut fÃ¼r Zelltherapie und Immunologie	Robert Koch Institute	?
EPI_ISL_1642296	Germany/SN-RKI-I-076574/2021	2021-04-03	Europe	Germany	Fraunhofer-Institut fÃ¼r Zelltherapie und Immunologie	Robert Koch Institute	?
EPI_ISL_1642297	Germany/SN-RKI-I-076575/2021	2021-03-29	Europe	Germany	Fraunhofer-Institut fÃ¼r Zelltherapie und Immunologie	Robert Koch Institute	?
EPI_ISL_1642298	Germany/SN-RKI-I-076576/2021	2021-04-01	Europe	Germany	Fraunhofer-Institut fÃ¼r Zelltherapie und Immunologie	Robert Koch Institute	?
EPI_ISL_1642301	Germany/SN-RKI-I-076579/2021	2021-03-30	Europe	Germany	Fraunhofer-Institut fÃ¼r Zelltherapie und Immunologie	Robert Koch Institute	?
EPI_ISL_1642303	Germany/SN-RKI-I-076581/2021	2021-04-01	Europe	Germany	Fraunhofer-Institut fÃ¼r Zelltherapie und Immunologie	Robert Koch Institute	?
EPI_ISL_1642304	Germany/SN-RKI-I-076582/2021	2021-04-02	Europe	Germany	Fraunhofer-Institut fÃ¼r Zelltherapie und Immunologie	Robert Koch Institute	?
EPI_ISL_1642305	Germany/SN-RKI-I-076583/2021	2021-04-02	Europe	Germany	Fraunhofer-Institut fÃ¼r Zelltherapie und Immunologie	Robert Koch Institute	?
EPI_ISL_1642306	Germany/SN-RKI-I-076584/2021	2021-04-01	Europe	Germany	Fraunhofer-Institut fÃ¼r Zelltherapie und Immunologie	Robert Koch Institute	?
EPI_ISL_1642307	Germany/SN-RKI-I-076585/2021	2021-03-30	Europe	Germany	Fraunhofer-Institut fÃ¼r Zelltherapie und Immunologie	Robert Koch Institute	?
EPI_ISL_1642308	Germany/SN-RKI-I-076586/2021	2021-03-30	Europe	Germany	Fraunhofer-Institut fÃ¼r Zelltherapie und Immunologie	Robert Koch Institute	?
EPI_ISL_1642309	Germany/SN-RKI-I-076587/2021	2021-04-01	Europe	Germany	Fraunhofer-Institut fÃ¼r Zelltherapie und Immunologie	Robert Koch Institute	?
EPI_ISL_1642370	Germany/SN-RKI-I-076654/2021	2021-04-08	Europe	Germany	Medizinisches Labor Ostsachsen MVZ GbR NebenbetriebsstÃ¤tte Dresden	Robert Koch Institute	?
EPI_ISL_1642374	Germany/SN-RKI-I-076658/2021	2021-04-06	Europe	Germany	Medizinisches Labor Ostsachsen MVZ GbR NebenbetriebsstÃ¤tte Dresden	Robert Koch Institute	?
EPI_ISL_1642378	Germany/SN-RKI-I-076662/2021	2021-04-08	Europe	Germany	Medizinisches Labor Ostsachsen MVZ GbR NebenbetriebsstÃ¤tte Dresden	Robert Koch Institute	?
EPI_ISL_1642379	Germany/SN-RKI-I-076664/2021	2021-04-06	Europe	Germany	Medizinisches Labor Ostsachsen MVZ GbR NebenbetriebsstÃ¤tte Dresden	Robert Koch Institute	?
EPI_ISL_1642383	Germany/SN-RKI-I-076669/2021	2021-03-31	Europe	Germany	Medizinisches Labor Ostsachsen MVZ GbR NebenbetriebsstÃ¤tte Dresden	Robert Koch Institute	?
EPI_ISL_1642419	Germany/SN-RKI-I-076716/2021	2021-03-30	Europe	Germany	Sonic - Labor Staber Dresden (Klipphausen)	Robert Koch Institute	?
EPI_ISL_1642421	Germany/SN-RKI-I-076719/2021	2021-03-24	Europe	Germany	Bioscientia Labor Wermsdorf	Robert Koch Institute	?
EPI_ISL_1642439	Germany/SN-RKI-I-076742/2021	2021-04-01	Europe	Germany	Sonic - Labor Staber Dresden (Klipphausen)	Robert Koch Institute	?
EPI_ISL_1642445	Germany/SN-RKI-I-076749/2021	2021-03-26	Europe	Germany	Bioscientia Labor Wermsdorf	Robert Koch Institute	?
EPI_ISL_1642449	Germany/SN-RKI-I-076753/2021	2021-04-01	Europe	Germany	Bioscientia Labor Wermsdorf	Robert Koch Institute	?
EPI_ISL_1642453	Germany/SN-RKI-I-076758/2021	2021-03-22	Europe	Germany	Bioscientia Labor Wermsdorf	Robert Koch Institute	?
EPI_ISL_1642464	Germany/SN-RKI-I-076770/2021	2021-04-01	Europe	Germany	Bioscientia Labor Wermsdorf	Robert Koch Institute	?
EPI_ISL_1642469	Germany/SN-RKI-I-076776/2021	2021-04-01	Europe	Germany	Bioscientia Labor Wermsdorf	Robert Koch Institute	?
EPI_ISL_1642470	Germany/SN-RKI-I-076777/2021	2021-03-26	Europe	Germany	Bioscientia Labor Wermsdorf	Robert Koch Institute	?
EPI_ISL_1642471	Germany/SN-RKI-I-076778/2021	2021-03-30	Europe	Germany	Sonic - Labor Staber Dresden (Klipphausen)	Robert Koch Institute	?
EPI_ISL_1642477	Germany/SN-RKI-I-076785/2021	2021-03-25	Europe	Germany	Bioscientia Labor Wermsdorf	Robert Koch Institute	?
EPI_ISL_1642481	Germany/SN-RKI-I-076789/2021	2021-03-29	Europe	Germany	Bioscientia Labor Wermsdorf	Robert Koch Institute	?
EPI_ISL_1642484	Germany/SN-RKI-I-076792/2021	2021-03-26	Europe	Germany	Bioscientia Labor Wermsdorf	Robert Koch Institute	?
EPI_ISL_1642485	Germany/SN-RKI-I-076794/2021	2021-04-01	Europe	Germany	Bioscientia Labor Wermsdorf	Robert Koch Institute	?
EPI_ISL_1642486	Germany/SN-RKI-I-076795/2021	2021-03-26	Europe	Germany	Bioscientia Labor Wermsdorf	Robert Koch Institute	?
EPI_ISL_1642493	Germany/SN-RKI-I-076804/2021	2021-03-30	Europe	Germany	Bioscientia Labor Wermsdorf	Robert Koch Institute	?
EPI_ISL_1642494	Germany/SN-RKI-I-076805/2021	2021-03-26	Europe	Germany	Bioscientia Labor Wermsdorf	Robert Koch Institute	?
EPI_ISL_1642497	Germany/SN-RKI-I-076808/2021	2021-04-01	Europe	Germany	Bioscientia Labor Wermsdorf	Robert Koch Institute	?
EPI_ISL_1642505	Germany/SN-RKI-I-076817/2021	2021-04-01	Europe	Germany	Sonic - Labor Staber Dresden (Klipphausen)	Robert Koch Institute	?
EPI_ISL_1642509	Germany/SN-RKI-I-076821/2021	2021-04-01	Europe	Germany	Bioscientia Labor Wermsdorf	Robert Koch Institute	?
EPI_ISL_1642511	Germany/SN-RKI-I-076823/2021	2021-03-17	Europe	Germany	Bioscientia Labor Wermsdorf	Robert Koch Institute	?
EPI_ISL_1642514	Germany/SN-RKI-I-076826/2021	2021-03-26	Europe	Germany	Bioscientia Labor Wermsdorf	Robert Koch Institute	?
EPI_ISL_1642517	Germany/SN-RKI-I-076830/2021	2021-03-26	Europe	Germany	Bioscientia Labor Wermsdorf	Robert Koch Institute	?
EPI_ISL_1642518	Germany/SN-RKI-I-076831/2021	2021-03-29	Europe	Germany	Bioscientia Labor Wermsdorf	Robert Koch Institute	?
EPI_ISL_1642528	Germany/SN-RKI-I-076843/2021	2021-03-22	Europe	Germany	Sonic - Labor Staber Dresden (Klipphausen)	Robert Koch Institute	?
EPI_ISL_1642539	Germany/SN-RKI-I-076854/2021	2021-03-26	Europe	Germany	Bioscientia Labor Wermsdorf	Robert Koch Institute	?
EPI_ISL_1642541	Germany/SN-RKI-I-076856/2021	2021-04-01	Europe	Germany	Sonic - Labor Staber Dresden (Klipphausen)	Robert Koch Institute	?
EPI_ISL_1642547	Germany/SN-RKI-I-076864/2021	2021-03-27	Europe	Germany	Bioscientia Labor Wermsdorf	Robert Koch Institute	?
EPI_ISL_1642572	Germany/SN-RKI-I-076894/2021	2021-03-30	Europe	Germany	Sonic - Labor Staber Dresden (Klipphausen)	Robert Koch Institute	?
EPI_ISL_1642576	Germany/SN-RKI-I-076898/2021	2021-03-28	Europe	Germany	Bioscientia Labor Wermsdorf	Robert Koch Institute	?
EPI_ISL_1642581	Germany/SN-RKI-I-076904/2021	2021-03-25	Europe	Germany	Bioscientia Labor Wermsdorf	Robert Koch Institute	?
EPI_ISL_1642600	Germany/SN-RKI-I-076924/2021	2021-04-01	Europe	Germany	Sonic - Labor Staber Dresden (Klipphausen)	Robert Koch Institute	?
EPI_ISL_1642610	Germany/SN-RKI-I-076936/2021	2021-03-26	Europe	Germany	Bioscientia Labor Wermsdorf	Robert Koch Institute	?
EPI_ISL_1642620	Germany/SN-RKI-I-076947/2021	2021-03-28	Europe	Germany	Bioscientia Labor Wermsdorf	Robert Koch Institute	?
EPI_ISL_1642626	Germany/SN-RKI-I-076953/2021	2021-03-24	Europe	Germany	Bioscientia Labor Wermsdorf	Robert Koch Institute	?
EPI_ISL_1642627	Germany/SN-RKI-I-076954/2021	2021-04-01	Europe	Germany	Sonic - Labor Staber Dresden (Klipphausen)	Robert Koch Institute	?
EPI_ISL_1642628	Germany/SN-RKI-I-076955/2021	2021-03-23	Europe	Germany	Bioscientia Labor Wermsdorf	Robert Koch Institute	?
EPI_ISL_1642636	Germany/SN-RKI-I-076964/2021	2021-03-28	Europe	Germany	Bioscientia Labor Wermsdorf	Robert Koch Institute	?
EPI_ISL_1642637	Germany/SN-RKI-I-076965/2021	2021-04-01	Europe	Germany	Bioscientia Labor Wermsdorf	Robert Koch Institute	?
EPI_ISL_1642639	Germany/SN-RKI-I-076967/2021	2021-03-28	Europe	Germany	Bioscientia Labor Wermsdorf	Robert Koch Institute	?
EPI_ISL_1642654	Germany/SN-RKI-I-076983/2021	2021-03-26	Europe	Germany	Bioscientia Labor Wermsdorf	Robert Koch Institute	?
EPI_ISL_1642662	Germany/SN-RKI-I-076991/2021	2021-03-30	Europe	Germany	Bioscientia Labor Wermsdorf	Robert Koch Institute	?
EPI_ISL_1642672	Germany/SN-RKI-I-077002/2021	2021-03-30	Europe	Germany	Bioscientia Labor Wermsdorf	Robert Koch Institute	?
EPI_ISL_1642676	Germany/SN-RKI-I-077006/2021	2021-04-01	Europe	Germany	Sonic - Labor Staber Dresden (Klipphausen)	Robert Koch Institute	?
EPI_ISL_1642685	Germany/SN-RKI-I-077015/2021	2021-04-01	Europe	Germany	Bioscientia Labor Wermsdorf	Robert Koch Institute	?
EPI_ISL_1642692	Germany/SN-RKI-I-077022/2021	2021-04-01	Europe	Germany	Bioscientia Labor Wermsdorf	Robert Koch Institute	?
EPI_ISL_1642699	Germany/SN-RKI-I-077030/2021	2021-04-05	Europe	Germany	Medizinisches Labor Ostsachsen MVZ GbR NebenbetriebsstÃ¤tte Dresden	Robert Koch Institute	?
EPI_ISL_1642700	Germany/SN-RKI-I-077031/2021	2021-04-05	Europe	Germany	Medizinisches Labor Ostsachsen MVZ GbR NebenbetriebsstÃ¤tte Dresden	Robert Koch Institute	?
EPI_ISL_1642706	Germany/SN-RKI-I-077037/2021	2021-04-01	Europe	Germany	Medizinisches Labor Ostsachsen MVZ GbR NebenbetriebsstÃ¤tte Dresden	Robert Koch Institute	?
EPI_ISL_1642710	Germany/SN-RKI-I-077041/2021	2021-04-03	Europe	Germany	Medizinisches Labor Ostsachsen MVZ GbR NebenbetriebsstÃ¤tte Dresden	Robert Koch Institute	?
EPI_ISL_1642728	Germany/SN-RKI-I-077062/2021	2021-04-03	Europe	Germany	Medizinisches Labor Ostsachsen MVZ GbR NebenbetriebsstÃ¤tte Dresden	Robert Koch Institute	?
EPI_ISL_1643118	Germany/SN-RKI-I-077486/2021	2021-03-22	Europe	Germany	Bioscientia Labor Wermsdorf	Robert Koch Institute	?
EPI_ISL_1643119	Germany/SN-RKI-I-077487/2021	2021-03-29	Europe	Germany	Bioscientia Labor Wermsdorf	Robert Koch Institute	?
EPI_ISL_1643125	Germany/SN-RKI-I-077493/2021	2021-03-21	Europe	Germany	Bioscientia Labor Wermsdorf	Robert Koch Institute	?
EPI_ISL_1643131	Germany/SN-RKI-I-077499/2021	2021-03-22	Europe	Germany	Bioscientia Labor Wermsdorf	Robert Koch Institute	?
EPI_ISL_1643142	Germany/SN-RKI-I-077510/2021	2021-03-21	Europe	Germany	Bioscientia Labor Wermsdorf	Robert Koch Institute	?
EPI_ISL_1643149	Germany/SN-RKI-I-077519/2021	2021-03-22	Europe	Germany	Bioscientia Labor Wermsdorf	Robert Koch Institute	?
EPI_ISL_1643162	Germany/SN-RKI-I-077534/2021	2021-03-24	Europe	Germany	Bioscientia Labor Wermsdorf	Robert Koch Institute	?
EPI_ISL_1643164	Germany/SN-RKI-I-077538/2021	2021-03-22	Europe	Germany	Bioscientia Labor Wermsdorf	Robert Koch Institute	?
EPI_ISL_1643180	Germany/SN-RKI-I-077556/2021	2021-03-30	Europe	Germany	Bioscientia Labor Wermsdorf	Robert Koch Institute	?
EPI_ISL_1643193	Germany/SN-RKI-I-077574/2021	2021-03-24	Europe	Germany	Bioscientia Labor Wermsdorf	Robert Koch Institute	?
EPI_ISL_1643210	Germany/SN-RKI-I-077592/2021	2021-03-22	Europe	Germany	Bioscientia Labor Wermsdorf	Robert Koch Institute	?
EPI_ISL_1643218	Germany/SN-RKI-I-077601/2021	2021-03-23	Europe	Germany	Bioscientia Labor Wermsdorf	Robert Koch Institute	?
EPI_ISL_1643221	Germany/SN-RKI-I-077604/2021	2021-03-23	Europe	Germany	Bioscientia Labor Wermsdorf	Robert Koch Institute	?
EPI_ISL_1643228	Germany/SN-RKI-I-077617/2021	2021-03-24	Europe	Germany	Bioscientia Labor Wermsdorf	Robert Koch Institute	?
EPI_ISL_1643232	Germany/SN-RKI-I-077622/2021	2021-03-31	Europe	Germany	Bioscientia Labor Wermsdorf	Robert Koch Institute	?
EPI_ISL_1643238	Germany/SN-RKI-I-077630/2021	2021-03-22	Europe	Germany	Bioscientia Labor Wermsdorf	Robert Koch Institute	?
EPI_ISL_1643239	Germany/SN-RKI-I-077631/2021	2021-03-29	Europe	Germany	Bioscientia Labor Wermsdorf	Robert Koch Institute	?
EPI_ISL_1643274	Germany/SN-RKI-I-077671/2021	2021-03-22	Europe	Germany	Bioscientia Labor Wermsdorf	Robert Koch Institute	?
EPI_ISL_1643281	Germany/SN-RKI-I-077679/2021	2021-03-24	Europe	Germany	Bioscientia Labor Wermsdorf	Robert Koch Institute	?
EPI_ISL_1643288	Germany/SN-RKI-I-077690/2021	2021-03-22	Europe	Germany	Bioscientia Labor Wermsdorf	Robert Koch Institute	?
EPI_ISL_1643300	Germany/SN-RKI-I-077703/2021	2021-03-24	Europe	Germany	Bioscientia Labor Wermsdorf	Robert Koch Institute	?
EPI_ISL_1643314	Germany/SN-RKI-I-077722/2021	2021-03-23	Europe	Germany	Bioscientia Labor Wermsdorf	Robert Koch Institute	?
EPI_ISL_1643329	Germany/SN-RKI-I-077740/2021	2021-03-22	Europe	Germany	Bioscientia Labor Wermsdorf	Robert Koch Institute	?
EPI_ISL_1643333	Germany/SN-RKI-I-077745/2021	2021-03-31	Europe	Germany	Bioscientia Labor Wermsdorf	Robert Koch Institute	?
EPI_ISL_1643356	Germany/SN-RKI-I-077770/2021	2021-03-23	Europe	Germany	Bioscientia Labor Wermsdorf	Robert Koch Institute	?
EPI_ISL_1643360	Germany/SN-RKI-I-077776/2021	2021-03-29	Europe	Germany	Bioscientia Labor Wermsdorf	Robert Koch Institute	?
EPI_ISL_1643362	Germany/SN-RKI-I-077779/2021	2021-03-22	Europe	Germany	Bioscientia Labor Wermsdorf	Robert Koch Institute	?
EPI_ISL_1643364	Germany/SN-RKI-I-077782/2021	2021-03-22	Europe	Germany	Bioscientia Labor Wermsdorf	Robert Koch Institute	?
EPI_ISL_1643378	Germany/SN-RKI-I-077797/2021	2021-03-31	Europe	Germany	Bioscientia Labor Wermsdorf	Robert Koch Institute	?
EPI_ISL_1643390	Germany/SN-RKI-I-077812/2021	2021-03-31	Europe	Germany	Bioscientia Labor Wermsdorf	Robert Koch Institute	?
EPI_ISL_1643395	Germany/SN-RKI-I-077818/2021	2021-04-10	Europe	Germany	MVZ Labor Dr. Reising-Ackermann und Kollegen	Robert Koch Institute	?
EPI_ISL_1643406	Germany/SN-RKI-I-077841/2021	2021-04-13	Europe	Germany	MVZ Labor Dr. Reising-Ackermann und Kollegen	Robert Koch Institute	?
EPI_ISL_1643411	Germany/SN-RKI-I-077846/2021	2021-04-06	Europe	Germany	MVZ Labor Dr. Reising-Ackermann und Kollegen	Robert Koch Institute	?
EPI_ISL_1643412	Germany/SN-RKI-I-077847/2021	2021-04-09	Europe	Germany	MVZ Labor Dr. Reising-Ackermann und Kollegen	Robert Koch Institute	?
EPI_ISL_1643413	Germany/SN-RKI-I-077848/2021	2021-04-06	Europe	Germany	MVZ Labor Dr. Reising-Ackermann und Kollegen	Robert Koch Institute	?
EPI_ISL_1643414	Germany/SN-RKI-I-077849/2021	2021-04-09	Europe	Germany	MVZ Labor Dr. Reising-Ackermann und Kollegen	Robert Koch Institute	?
EPI_ISL_1643415	Germany/SN-RKI-I-077850/2021	2021-04-06	Europe	Germany	MVZ Labor Dr. Reising-Ackermann und Kollegen	Robert Koch Institute	?
EPI_ISL_1643760	Germany/SN-RKI-I-078496/2021	2021-04-06	Europe	Germany	Medizinisches Labor Ostsachsen MVZ GbR NebenbetriebsstÃ¤tte Dresden	Robert Koch Institute	?
EPI_ISL_1643762	Germany/SN-RKI-I-078498/2021	2021-04-08	Europe	Germany	Medizinisches Labor Ostsachsen MVZ GbR NebenbetriebsstÃ¤tte Dresden	Robert Koch Institute	?
EPI_ISL_1643768	Germany/SN-RKI-I-078505/2021	2021-04-03	Europe	Germany	Medizinisches Labor Ostsachsen MVZ GbR NebenbetriebsstÃ¤tte Dresden	Robert Koch Institute	?
EPI_ISL_1643778	Germany/SN-RKI-I-078518/2021	2021-04-08	Europe	Germany	Medizinisches Labor Ostsachsen MVZ GbR NebenbetriebsstÃ¤tte Dresden	Robert Koch Institute	?
EPI_ISL_1643781	Germany/SN-RKI-I-078523/2021	2021-04-08	Europe	Germany	Medizinisches Labor Ostsachsen MVZ GbR NebenbetriebsstÃ¤tte Dresden	Robert Koch Institute	?
EPI_ISL_1643783	Germany/SN-RKI-I-078526/2021	2021-04-08	Europe	Germany	Medizinisches Labor Ostsachsen MVZ GbR NebenbetriebsstÃ¤tte Dresden	Robert Koch Institute	?
EPI_ISL_1644013	Germany/SN-RKI-I-078805/2021	2021-04-12	Europe	Germany	alphaomega Labor GbR (Medizinische Kooperationsgemeinschaft Dres. Ackermann/Tennert/ZaiÃŸ)	Robert Koch Institute	?
EPI_ISL_1644014	Germany/SN-RKI-I-078806/2021	2021-04-12	Europe	Germany	alphaomega Labor GbR (Medizinische Kooperationsgemeinschaft Dres. Ackermann/Tennert/ZaiÃŸ)	Robert Koch Institute	?
EPI_ISL_1644015	Germany/SN-RKI-I-078807/2021	2021-04-12	Europe	Germany	alphaomega Labor GbR (Medizinische Kooperationsgemeinschaft Dres. Ackermann/Tennert/ZaiÃŸ)	Robert Koch Institute	?
EPI_ISL_1644016	Germany/SN-RKI-I-078810/2021	2021-04-12	Europe	Germany	alphaomega Labor GbR (Medizinische Kooperationsgemeinschaft Dres. Ackermann/Tennert/ZaiÃŸ)	Robert Koch Institute	?
EPI_ISL_1644018	Germany/SN-RKI-I-078812/2021	2021-04-12	Europe	Germany	alphaomega Labor GbR (Medizinische Kooperationsgemeinschaft Dres. Ackermann/Tennert/ZaiÃŸ)	Robert Koch Institute	?
EPI_ISL_1644019	Germany/SN-RKI-I-078813/2021	2021-04-12	Europe	Germany	alphaomega Labor GbR (Medizinische Kooperationsgemeinschaft Dres. Ackermann/Tennert/ZaiÃŸ)	Robert Koch Institute	?
EPI_ISL_1644020	Germany/SN-RKI-I-078815/2021	2021-04-12	Europe	Germany	alphaomega Labor GbR (Medizinische Kooperationsgemeinschaft Dres. Ackermann/Tennert/ZaiÃŸ)	Robert Koch Institute	?
EPI_ISL_1644500	Germany/SN-RKI-I-079752/2021	2021-04-06	Europe	Germany	Labor fÃ¼r medizinische Mikrobiologie Bakteriologie Mykologie Virologie & Infektionsserologie - Labor MÃ¶lbis	Robert Koch Institute	?
EPI_ISL_1644505	Germany/SN-RKI-I-079758/2021	2021-04-06	Europe	Germany	Labor fÃ¼r medizinische Mikrobiologie Bakteriologie Mykologie Virologie & Infektionsserologie - Labor MÃ¶lbis	Robert Koch Institute	?
EPI_ISL_1721108	Germany/SN-RKI-I-083634/2021	2021-04-02	Europe	Germany	Bioscientia Labor Wermsdorf	Robert Koch Institute	?
EPI_ISL_1721110	Germany/SN-RKI-I-083636/2021	2021-03-29	Europe	Germany	Bioscientia Labor Wermsdorf	Robert Koch Institute	?
EPI_ISL_1721113	Germany/SN-RKI-I-083640/2021	2021-04-02	Europe	Germany	Bioscientia Labor Wermsdorf	Robert Koch Institute	?
EPI_ISL_1721115	Germany/SN-RKI-I-083642/2021	2021-03-29	Europe	Germany	Bioscientia Labor Wermsdorf	Robert Koch Institute	?
EPI_ISL_1721117	Germany/SN-RKI-I-083644/2021	2021-03-29	Europe	Germany	Bioscientia Labor Wermsdorf	Robert Koch Institute	?
EPI_ISL_1721123	Germany/SN-RKI-I-083650/2021	2021-03-28	Europe	Germany	Bioscientia Labor Wermsdorf	Robert Koch Institute	?
EPI_ISL_1721126	Germany/SN-RKI-I-083653/2021	2021-03-29	Europe	Germany	Bioscientia Labor Wermsdorf	Robert Koch Institute	?
EPI_ISL_1721138	Germany/SN-RKI-I-083668/2021	2021-03-29	Europe	Germany	Bioscientia Labor Wermsdorf	Robert Koch Institute	?
EPI_ISL_1721139	Germany/SN-RKI-I-083669/2021	2021-03-29	Europe	Germany	Bioscientia Labor Wermsdorf	Robert Koch Institute	?
EPI_ISL_1721142	Germany/SN-RKI-I-083672/2021	2021-03-29	Europe	Germany	Bioscientia Labor Wermsdorf	Robert Koch Institute	?
EPI_ISL_1721149	Germany/SN-RKI-I-083680/2021	2021-03-29	Europe	Germany	Bioscientia Labor Wermsdorf	Robert Koch Institute	?
EPI_ISL_1721151	Germany/SN-RKI-I-083682/2021	2021-03-29	Europe	Germany	Bioscientia Labor Wermsdorf	Robert Koch Institute	?
EPI_ISL_1721162	Germany/SN-RKI-I-083695/2021	2021-04-02	Europe	Germany	Bioscientia Labor Wermsdorf	Robert Koch Institute	?
EPI_ISL_1721168	Germany/SN-RKI-I-083701/2021	2021-03-29	Europe	Germany	Bioscientia Labor Wermsdorf	Robert Koch Institute	?
EPI_ISL_1721170	Germany/SN-RKI-I-083704/2021	2021-04-02	Europe	Germany	Bioscientia Labor Wermsdorf	Robert Koch Institute	?
EPI_ISL_1721172	Germany/SN-RKI-I-083707/2021	2021-03-29	Europe	Germany	Bioscientia Labor Wermsdorf	Robert Koch Institute	?
EPI_ISL_1721175	Germany/SN-RKI-I-083710/2021	2021-03-29	Europe	Germany	Bioscientia Labor Wermsdorf	Robert Koch Institute	?
EPI_ISL_1721178	Germany/SN-RKI-I-083713/2021	2021-03-29	Europe	Germany	Bioscientia Labor Wermsdorf	Robert Koch Institute	?
EPI_ISL_1721186	Germany/SN-RKI-I-083724/2021	2021-04-01	Europe	Germany	Bioscientia Labor Wermsdorf	Robert Koch Institute	?
EPI_ISL_1721193	Germany/SN-RKI-I-083732/2021	2021-04-02	Europe	Germany	Sonic - Labor Staber Dresden (Klipphausen)	Robert Koch Institute	?
EPI_ISL_1721194	Germany/SN-RKI-I-083733/2021	2021-04-02	Europe	Germany	Bioscientia Labor Wermsdorf	Robert Koch Institute	?
EPI_ISL_1721199	Germany/SN-RKI-I-083739/2021	2021-03-29	Europe	Germany	Bioscientia Labor Wermsdorf	Robert Koch Institute	?
EPI_ISL_1721200	Germany/SN-RKI-I-083740/2021	2021-03-29	Europe	Germany	Bioscientia Labor Wermsdorf	Robert Koch Institute	?
EPI_ISL_1721201	Germany/SN-RKI-I-083741/2021	2021-03-29	Europe	Germany	Bioscientia Labor Wermsdorf	Robert Koch Institute	?
EPI_ISL_1721202	Germany/SN-RKI-I-083742/2021	2021-03-28	Europe	Germany	Bioscientia Labor Wermsdorf	Robert Koch Institute	?
EPI_ISL_1721206	Germany/SN-RKI-I-083747/2021	2021-03-29	Europe	Germany	Bioscientia Labor Wermsdorf	Robert Koch Institute	?
EPI_ISL_1721209	Germany/SN-RKI-I-083751/2021	2021-03-29	Europe	Germany	Bioscientia Labor Wermsdorf	Robert Koch Institute	?
EPI_ISL_1721215	Germany/SN-RKI-I-083757/2021	2021-04-02	Europe	Germany	Bioscientia Labor Wermsdorf	Robert Koch Institute	?
EPI_ISL_1721221	Germany/SN-RKI-I-083763/2021	2021-03-29	Europe	Germany	Bioscientia Labor Wermsdorf	Robert Koch Institute	?
EPI_ISL_1721222	Germany/SN-RKI-I-083764/2021	2021-04-01	Europe	Germany	Bioscientia Labor Wermsdorf	Robert Koch Institute	?
EPI_ISL_1721231	Germany/SN-RKI-I-083775/2021	2021-04-01	Europe	Germany	Bioscientia Labor Wermsdorf	Robert Koch Institute	?
EPI_ISL_1721235	Germany/SN-RKI-I-083779/2021	2021-03-29	Europe	Germany	Bioscientia Labor Wermsdorf	Robert Koch Institute	?
EPI_ISL_1721239	Germany/SN-RKI-I-083783/2021	2021-03-29	Europe	Germany	Bioscientia Labor Wermsdorf	Robert Koch Institute	?
EPI_ISL_1721263	Germany/SN-RKI-I-083807/2021	2021-03-29	Europe	Germany	Bioscientia Labor Wermsdorf	Robert Koch Institute	?
EPI_ISL_1721274	Germany/SN-RKI-I-083818/2021	2021-04-02	Europe	Germany	Bioscientia Labor Wermsdorf	Robert Koch Institute	?
EPI_ISL_1721275	Germany/SN-RKI-I-083819/2021	2021-03-27	Europe	Germany	Bioscientia Labor Wermsdorf	Robert Koch Institute	?
EPI_ISL_1721276	Germany/SN-RKI-I-083820/2021	2021-04-02	Europe	Germany	Sonic - Labor Staber Dresden (Klipphausen)	Robert Koch Institute	?
EPI_ISL_1721287	Germany/SN-RKI-I-083832/2021	2021-03-29	Europe	Germany	Bioscientia Labor Wermsdorf	Robert Koch Institute	?
EPI_ISL_1721293	Germany/SN-RKI-I-083838/2021	2021-03-29	Europe	Germany	Bioscientia Labor Wermsdorf	Robert Koch Institute	?
EPI_ISL_1721308	Germany/SN-RKI-I-083855/2021	2021-03-29	Europe	Germany	Bioscientia Labor Wermsdorf	Robert Koch Institute	?
EPI_ISL_1721312	Germany/SN-RKI-I-083859/2021	2021-03-29	Europe	Germany	Bioscientia Labor Wermsdorf	Robert Koch Institute	?
EPI_ISL_1721318	Germany/SN-RKI-I-083867/2021	2021-04-02	Europe	Germany	Bioscientia Labor Wermsdorf	Robert Koch Institute	?
EPI_ISL_1721322	Germany/SN-RKI-I-083871/2021	2021-04-02	Europe	Germany	Bioscientia Labor Wermsdorf	Robert Koch Institute	?
EPI_ISL_1721324	Germany/SN-RKI-I-083873/2021	2021-04-02	Europe	Germany	Bioscientia Labor Wermsdorf	Robert Koch Institute	?
EPI_ISL_1721331	Germany/SN-RKI-I-083882/2021	2021-03-29	Europe	Germany	Bioscientia Labor Wermsdorf	Robert Koch Institute	?
EPI_ISL_1721336	Germany/SN-RKI-I-083887/2021	2021-03-29	Europe	Germany	Bioscientia Labor Wermsdorf	Robert Koch Institute	?
EPI_ISL_1721344	Germany/SN-RKI-I-083895/2021	2021-04-02	Europe	Germany	Bioscientia Labor Wermsdorf	Robert Koch Institute	?
EPI_ISL_1721348	Germany/SN-RKI-I-083898/2021	2021-03-29	Europe	Germany	Bioscientia Labor Wermsdorf	Robert Koch Institute	?
EPI_ISL_1721350	Germany/SN-RKI-I-083900/2021	2021-03-29	Europe	Germany	Bioscientia Labor Wermsdorf	Robert Koch Institute	?
EPI_ISL_1721351	Germany/SN-RKI-I-083902/2021	2021-03-29	Europe	Germany	Bioscientia Labor Wermsdorf	Robert Koch Institute	?
EPI_ISL_1721355	Germany/SN-RKI-I-083907/2021	2021-03-29	Europe	Germany	Bioscientia Labor Wermsdorf	Robert Koch Institute	?
EPI_ISL_1721356	Germany/SN-RKI-I-083908/2021	2021-04-02	Europe	Germany	Sonic - Labor Staber Dresden (Klipphausen)	Robert Koch Institute	?
EPI_ISL_1721359	Germany/SN-RKI-I-083911/2021	2021-03-29	Europe	Germany	Bioscientia Labor Wermsdorf	Robert Koch Institute	?
EPI_ISL_1721360	Germany/SN-RKI-I-083912/2021	2021-04-02	Europe	Germany	Bioscientia Labor Wermsdorf	Robert Koch Institute	?
EPI_ISL_1721373	Germany/SN-RKI-I-083927/2021	2021-03-29	Europe	Germany	Bioscientia Labor Wermsdorf	Robert Koch Institute	?
EPI_ISL_1721376	Germany/SN-RKI-I-083930/2021	2021-03-29	Europe	Germany	Bioscientia Labor Wermsdorf	Robert Koch Institute	?
EPI_ISL_1721383	Germany/SN-RKI-I-083937/2021	2021-03-29	Europe	Germany	Bioscientia Labor Wermsdorf	Robert Koch Institute	?
EPI_ISL_1721384	Germany/SN-RKI-I-083938/2021	2021-03-28	Europe	Germany	Bioscientia Labor Wermsdorf	Robert Koch Institute	?
EPI_ISL_1721385	Germany/SN-RKI-I-083939/2021	2021-03-26	Europe	Germany	Bioscientia Labor Wermsdorf	Robert Koch Institute	?
EPI_ISL_1721388	Germany/SN-RKI-I-083944/2021	2021-03-30	Europe	Germany	Bioscientia Labor Wermsdorf	Robert Koch Institute	?
EPI_ISL_1721389	Germany/SN-RKI-I-083945/2021	2021-04-01	Europe	Germany	Bioscientia Labor Wermsdorf	Robert Koch Institute	?
EPI_ISL_1721391	Germany/SN-RKI-I-083948/2021	2021-03-29	Europe	Germany	Bioscientia Labor Wermsdorf	Robert Koch Institute	?
EPI_ISL_1721392	Germany/SN-RKI-I-083949/2021	2021-03-30	Europe	Germany	Bioscientia Labor Wermsdorf	Robert Koch Institute	?
EPI_ISL_1721394	Germany/SN-RKI-I-083952/2021	2021-04-01	Europe	Germany	Bioscientia Labor Wermsdorf	Robert Koch Institute	?
EPI_ISL_1721395	Germany/SN-RKI-I-083953/2021	2021-03-29	Europe	Germany	Bioscientia Labor Wermsdorf	Robert Koch Institute	?
EPI_ISL_1721396	Germany/SN-RKI-I-083955/2021	2021-03-30	Europe	Germany	Bioscientia Labor Wermsdorf	Robert Koch Institute	?
EPI_ISL_1721397	Germany/SN-RKI-I-083956/2021	2021-03-31	Europe	Germany	Bioscientia Labor Wermsdorf	Robert Koch Institute	?
EPI_ISL_1721398	Germany/SN-RKI-I-083957/2021	2021-03-29	Europe	Germany	Bioscientia Labor Wermsdorf	Robert Koch Institute	?
EPI_ISL_1721402	Germany/SN-RKI-I-083961/2021	2021-04-01	Europe	Germany	Bioscientia Labor Wermsdorf	Robert Koch Institute	?
EPI_ISL_1721403	Germany/SN-RKI-I-083962/2021	2021-03-29	Europe	Germany	Bioscientia Labor Wermsdorf	Robert Koch Institute	?
EPI_ISL_1721404	Germany/SN-RKI-I-083965/2021	2021-03-31	Europe	Germany	Bioscientia Labor Wermsdorf	Robert Koch Institute	?
EPI_ISL_1721406	Germany/SN-RKI-I-083967/2021	2021-03-31	Europe	Germany	Bioscientia Labor Wermsdorf	Robert Koch Institute	?
EPI_ISL_1721411	Germany/SN-RKI-I-083972/2021	2021-04-02	Europe	Germany	Bioscientia Labor Wermsdorf	Robert Koch Institute	?
EPI_ISL_1721416	Germany/SN-RKI-I-083978/2021	2021-03-29	Europe	Germany	Bioscientia Labor Wermsdorf	Robert Koch Institute	?
EPI_ISL_1721417	Germany/SN-RKI-I-083979/2021	2021-03-30	Europe	Germany	Bioscientia Labor Wermsdorf	Robert Koch Institute	?
EPI_ISL_1721419	Germany/SN-RKI-I-083982/2021	2021-03-26	Europe	Germany	Bioscientia Labor Wermsdorf	Robert Koch Institute	?
EPI_ISL_1721420	Germany/SN-RKI-I-083983/2021	2021-04-01	Europe	Germany	Bioscientia Labor Wermsdorf	Robert Koch Institute	?
EPI_ISL_1721423	Germany/SN-RKI-I-083986/2021	2021-04-01	Europe	Germany	Bioscientia Labor Wermsdorf	Robert Koch Institute	?
EPI_ISL_1721424	Germany/SN-RKI-I-083987/2021	2021-03-30	Europe	Germany	Bioscientia Labor Wermsdorf	Robert Koch Institute	?
EPI_ISL_1721426	Germany/SN-RKI-I-083990/2021	2021-03-29	Europe	Germany	Bioscientia Labor Wermsdorf	Robert Koch Institute	?
EPI_ISL_1721428	Germany/SN-RKI-I-083993/2021	2021-03-29	Europe	Germany	Bioscientia Labor Wermsdorf	Robert Koch Institute	?
EPI_ISL_1721433	Germany/SN-RKI-I-083998/2021	2021-04-01	Europe	Germany	Bioscientia Labor Wermsdorf	Robert Koch Institute	?
EPI_ISL_1721434	Germany/SN-RKI-I-083999/2021	2021-03-29	Europe	Germany	Bioscientia Labor Wermsdorf	Robert Koch Institute	?
EPI_ISL_1721437	Germany/SN-RKI-I-084002/2021	2021-04-01	Europe	Germany	Bioscientia Labor Wermsdorf	Robert Koch Institute	?
EPI_ISL_1721438	Germany/SN-RKI-I-084003/2021	2021-03-31	Europe	Germany	Bioscientia Labor Wermsdorf	Robert Koch Institute	?
EPI_ISL_1721439	Germany/SN-RKI-I-084005/2021	2021-03-30	Europe	Germany	Bioscientia Labor Wermsdorf	Robert Koch Institute	?
EPI_ISL_1721444	Germany/SN-RKI-I-084010/2021	2021-03-31	Europe	Germany	Bioscientia Labor Wermsdorf	Robert Koch Institute	?
EPI_ISL_1721445	Germany/SN-RKI-I-084011/2021	2021-03-31	Europe	Germany	Bioscientia Labor Wermsdorf	Robert Koch Institute	?
EPI_ISL_1721447	Germany/SN-RKI-I-084014/2021	2021-04-01	Europe	Germany	Bioscientia Labor Wermsdorf	Robert Koch Institute	?
EPI_ISL_1721448	Germany/SN-RKI-I-084015/2021	2021-03-31	Europe	Germany	Bioscientia Labor Wermsdorf	Robert Koch Institute	?
EPI_ISL_1721450	Germany/SN-RKI-I-084017/2021	2021-04-01	Europe	Germany	Bioscientia Labor Wermsdorf	Robert Koch Institute	?
EPI_ISL_1721454	Germany/SN-RKI-I-084021/2021	2021-03-26	Europe	Germany	Bioscientia Labor Wermsdorf	Robert Koch Institute	?
EPI_ISL_1721455	Germany/SN-RKI-I-084023/2021	2021-04-01	Europe	Germany	Bioscientia Labor Wermsdorf	Robert Koch Institute	?
EPI_ISL_1721457	Germany/SN-RKI-I-084025/2021	2021-04-01	Europe	Germany	Bioscientia Labor Wermsdorf	Robert Koch Institute	?
EPI_ISL_1721458	Germany/SN-RKI-I-084026/2021	2021-03-30	Europe	Germany	Bioscientia Labor Wermsdorf	Robert Koch Institute	?
EPI_ISL_1721459	Germany/SN-RKI-I-084027/2021	2021-03-29	Europe	Germany	Bioscientia Labor Wermsdorf	Robert Koch Institute	?
EPI_ISL_1721460	Germany/SN-RKI-I-084029/2021	2021-04-01	Europe	Germany	Bioscientia Labor Wermsdorf	Robert Koch Institute	?
EPI_ISL_1721461	Germany/SN-RKI-I-084030/2021	2021-03-31	Europe	Germany	Bioscientia Labor Wermsdorf	Robert Koch Institute	?
EPI_ISL_1721462	Germany/SN-RKI-I-084031/2021	2021-03-31	Europe	Germany	Bioscientia Labor Wermsdorf	Robert Koch Institute	?
EPI_ISL_1721463	Germany/SN-RKI-I-084032/2021	2021-04-01	Europe	Germany	Bioscientia Labor Wermsdorf	Robert Koch Institute	?
EPI_ISL_1721468	Germany/SN-RKI-I-084037/2021	2021-03-30	Europe	Germany	Bioscientia Labor Wermsdorf	Robert Koch Institute	?
EPI_ISL_1721469	Germany/SN-RKI-I-084038/2021	2021-03-29	Europe	Germany	Bioscientia Labor Wermsdorf	Robert Koch Institute	?
EPI_ISL_1721470	Germany/SN-RKI-I-084040/2021	2021-03-31	Europe	Germany	Bioscientia Labor Wermsdorf	Robert Koch Institute	?
EPI_ISL_1721472	Germany/SN-RKI-I-084043/2021	2021-03-30	Europe	Germany	Bioscientia Labor Wermsdorf	Robert Koch Institute	?
EPI_ISL_1721474	Germany/SN-RKI-I-084045/2021	2021-04-01	Europe	Germany	Bioscientia Labor Wermsdorf	Robert Koch Institute	?
EPI_ISL_1721476	Germany/SN-RKI-I-084047/2021	2021-04-01	Europe	Germany	Bioscientia Labor Wermsdorf	Robert Koch Institute	?
EPI_ISL_1721477	Germany/SN-RKI-I-084048/2021	2021-03-30	Europe	Germany	Bioscientia Labor Wermsdorf	Robert Koch Institute	?
EPI_ISL_1721480	Germany/SN-RKI-I-084051/2021	2021-03-29	Europe	Germany	Bioscientia Labor Wermsdorf	Robert Koch Institute	?
EPI_ISL_1721482	Germany/SN-RKI-I-084053/2021	2021-03-30	Europe	Germany	Bioscientia Labor Wermsdorf	Robert Koch Institute	?
EPI_ISL_1721483	Germany/SN-RKI-I-084054/2021	2021-03-26	Europe	Germany	Bioscientia Labor Wermsdorf	Robert Koch Institute	?
EPI_ISL_1721485	Germany/SN-RKI-I-084056/2021	2021-04-01	Europe	Germany	Bioscientia Labor Wermsdorf	Robert Koch Institute	?
EPI_ISL_1721486	Germany/SN-RKI-I-084058/2021	2021-03-29	Europe	Germany	Bioscientia Labor Wermsdorf	Robert Koch Institute	?
EPI_ISL_1721487	Germany/SN-RKI-I-084059/2021	2021-03-31	Europe	Germany	Bioscientia Labor Wermsdorf	Robert Koch Institute	?
EPI_ISL_1721488	Germany/SN-RKI-I-084060/2021	2021-03-30	Europe	Germany	Bioscientia Labor Wermsdorf	Robert Koch Institute	?
EPI_ISL_1721489	Germany/SN-RKI-I-084061/2021	2021-03-31	Europe	Germany	Bioscientia Labor Wermsdorf	Robert Koch Institute	?
EPI_ISL_1721490	Germany/SN-RKI-I-084062/2021	2021-04-01	Europe	Germany	Bioscientia Labor Wermsdorf	Robert Koch Institute	?
EPI_ISL_1721491	Germany/SN-RKI-I-084063/2021	2021-04-01	Europe	Germany	Bioscientia Labor Wermsdorf	Robert Koch Institute	?
EPI_ISL_1721494	Germany/SN-RKI-I-084067/2021	2021-03-29	Europe	Germany	Bioscientia Labor Wermsdorf	Robert Koch Institute	?
EPI_ISL_1721495	Germany/SN-RKI-I-084068/2021	2021-03-31	Europe	Germany	Bioscientia Labor Wermsdorf	Robert Koch Institute	?
EPI_ISL_1721497	Germany/SN-RKI-I-084070/2021	2021-04-01	Europe	Germany	Bioscientia Labor Wermsdorf	Robert Koch Institute	?
EPI_ISL_1721498	Germany/SN-RKI-I-084071/2021	2021-03-30	Europe	Germany	Bioscientia Labor Wermsdorf	Robert Koch Institute	?
EPI_ISL_1721501	Germany/SN-RKI-I-084074/2021	2021-03-31	Europe	Germany	Bioscientia Labor Wermsdorf	Robert Koch Institute	?
EPI_ISL_1721503	Germany/SN-RKI-I-084076/2021	2021-03-30	Europe	Germany	Bioscientia Labor Wermsdorf	Robert Koch Institute	?
EPI_ISL_1721504	Germany/SN-RKI-I-084078/2021	2021-03-30	Europe	Germany	Bioscientia Labor Wermsdorf	Robert Koch Institute	?
EPI_ISL_1721505	Germany/SN-RKI-I-084080/2021	2021-03-29	Europe	Germany	Bioscientia Labor Wermsdorf	Robert Koch Institute	?
EPI_ISL_1721506	Germany/SN-RKI-I-084082/2021	2021-04-01	Europe	Germany	Bioscientia Labor Wermsdorf	Robert Koch Institute	?
EPI_ISL_1721507	Germany/SN-RKI-I-084084/2021	2021-03-30	Europe	Germany	Bioscientia Labor Wermsdorf	Robert Koch Institute	?
EPI_ISL_1721512	Germany/SN-RKI-I-084090/2021	2021-03-29	Europe	Germany	Bioscientia Labor Wermsdorf	Robert Koch Institute	?
EPI_ISL_1721515	Germany/SN-RKI-I-084093/2021	2021-04-01	Europe	Germany	Bioscientia Labor Wermsdorf	Robert Koch Institute	?
EPI_ISL_1721516	Germany/SN-RKI-I-084095/2021	2021-03-26	Europe	Germany	Bioscientia Labor Wermsdorf	Robert Koch Institute	?
EPI_ISL_1721519	Germany/SN-RKI-I-084098/2021	2021-03-31	Europe	Germany	Bioscientia Labor Wermsdorf	Robert Koch Institute	?
EPI_ISL_1721520	Germany/SN-RKI-I-084100/2021	2021-03-30	Europe	Germany	Bioscientia Labor Wermsdorf	Robert Koch Institute	?
EPI_ISL_1721521	Germany/SN-RKI-I-084101/2021	2021-03-31	Europe	Germany	Bioscientia Labor Wermsdorf	Robert Koch Institute	?
EPI_ISL_1721525	Germany/SN-RKI-I-084105/2021	2021-03-28	Europe	Germany	Bioscientia Labor Wermsdorf	Robert Koch Institute	?
EPI_ISL_1721526	Germany/SN-RKI-I-084106/2021	2021-03-30	Europe	Germany	Bioscientia Labor Wermsdorf	Robert Koch Institute	?
EPI_ISL_1721527	Germany/SN-RKI-I-084108/2021	2021-04-01	Europe	Germany	Bioscientia Labor Wermsdorf	Robert Koch Institute	?
EPI_ISL_1721528	Germany/SN-RKI-I-084110/2021	2021-03-29	Europe	Germany	Bioscientia Labor Wermsdorf	Robert Koch Institute	?
EPI_ISL_1721531	Germany/SN-RKI-I-084114/2021	2021-04-01	Europe	Germany	Bioscientia Labor Wermsdorf	Robert Koch Institute	?
EPI_ISL_1721533	Germany/SN-RKI-I-084116/2021	2021-03-31	Europe	Germany	Bioscientia Labor Wermsdorf	Robert Koch Institute	?
EPI_ISL_1721535	Germany/SN-RKI-I-084118/2021	2021-03-31	Europe	Germany	Bioscientia Labor Wermsdorf	Robert Koch Institute	?
EPI_ISL_1721538	Germany/SN-RKI-I-084122/2021	2021-03-31	Europe	Germany	Bioscientia Labor Wermsdorf	Robert Koch Institute	?
EPI_ISL_1721541	Germany/SN-RKI-I-084125/2021	2021-03-30	Europe	Germany	Bioscientia Labor Wermsdorf	Robert Koch Institute	?
EPI_ISL_1721544	Germany/SN-RKI-I-084131/2021	2021-03-31	Europe	Germany	Bioscientia Labor Wermsdorf	Robert Koch Institute	?
EPI_ISL_1721545	Germany/SN-RKI-I-084132/2021	2021-04-01	Europe	Germany	Bioscientia Labor Wermsdorf	Robert Koch Institute	?
EPI_ISL_1721547	Germany/SN-RKI-I-084135/2021	2021-03-31	Europe	Germany	Bioscientia Labor Wermsdorf	Robert Koch Institute	?
EPI_ISL_1721548	Germany/SN-RKI-I-084136/2021	2021-03-29	Europe	Germany	Bioscientia Labor Wermsdorf	Robert Koch Institute	?
EPI_ISL_1721549	Germany/SN-RKI-I-084137/2021	2021-03-29	Europe	Germany	Bioscientia Labor Wermsdorf	Robert Koch Institute	?
EPI_ISL_1721550	Germany/SN-RKI-I-084140/2021	2021-04-01	Europe	Germany	Bioscientia Labor Wermsdorf	Robert Koch Institute	?
EPI_ISL_1721551	Germany/SN-RKI-I-084141/2021	2021-04-01	Europe	Germany	Bioscientia Labor Wermsdorf	Robert Koch Institute	?
EPI_ISL_1721552	Germany/SN-RKI-I-084142/2021	2021-03-31	Europe	Germany	Bioscientia Labor Wermsdorf	Robert Koch Institute	?
EPI_ISL_1721553	Germany/SN-RKI-I-084143/2021	2021-04-01	Europe	Germany	Bioscientia Labor Wermsdorf	Robert Koch Institute	?
EPI_ISL_1721557	Germany/SN-RKI-I-084148/2021	2021-03-29	Europe	Germany	Bioscientia Labor Wermsdorf	Robert Koch Institute	?
EPI_ISL_1721558	Germany/SN-RKI-I-084149/2021	2021-04-01	Europe	Germany	Bioscientia Labor Wermsdorf	Robert Koch Institute	?
EPI_ISL_1721560	Germany/SN-RKI-I-084151/2021	2021-03-29	Europe	Germany	Bioscientia Labor Wermsdorf	Robert Koch Institute	?
EPI_ISL_1721562	Germany/SN-RKI-I-084153/2021	2021-03-29	Europe	Germany	Bioscientia Labor Wermsdorf	Robert Koch Institute	?
EPI_ISL_1721563	Germany/SN-RKI-I-084155/2021	2021-04-01	Europe	Germany	Bioscientia Labor Wermsdorf	Robert Koch Institute	?
EPI_ISL_1721564	Germany/SN-RKI-I-084157/2021	2021-04-02	Europe	Germany	Bioscientia Labor Wermsdorf	Robert Koch Institute	?
EPI_ISL_1721565	Germany/SN-RKI-I-084158/2021	2021-03-31	Europe	Germany	Bioscientia Labor Wermsdorf	Robert Koch Institute	?
EPI_ISL_1721566	Germany/SN-RKI-I-084159/2021	2021-03-30	Europe	Germany	Bioscientia Labor Wermsdorf	Robert Koch Institute	?
EPI_ISL_1721567	Germany/SN-RKI-I-084160/2021	2021-04-01	Europe	Germany	Bioscientia Labor Wermsdorf	Robert Koch Institute	?
EPI_ISL_1721568	Germany/SN-RKI-I-084161/2021	2021-03-29	Europe	Germany	Bioscientia Labor Wermsdorf	Robert Koch Institute	?
EPI_ISL_1721569	Germany/SN-RKI-I-084162/2021	2021-03-30	Europe	Germany	Bioscientia Labor Wermsdorf	Robert Koch Institute	?
EPI_ISL_1721570	Germany/SN-RKI-I-084163/2021	2021-04-01	Europe	Germany	Bioscientia Labor Wermsdorf	Robert Koch Institute	?
EPI_ISL_1721571	Germany/SN-RKI-I-084164/2021	2021-04-02	Europe	Germany	Bioscientia Labor Wermsdorf	Robert Koch Institute	?
EPI_ISL_1721575	Germany/SN-RKI-I-084170/2021	2021-04-01	Europe	Germany	Bioscientia Labor Wermsdorf	Robert Koch Institute	?
EPI_ISL_1721579	Germany/SN-RKI-I-084174/2021	2021-04-01	Europe	Germany	Bioscientia Labor Wermsdorf	Robert Koch Institute	?
EPI_ISL_1721581	Germany/SN-RKI-I-084176/2021	2021-03-31	Europe	Germany	Bioscientia Labor Wermsdorf	Robert Koch Institute	?
EPI_ISL_1721583	Germany/SN-RKI-I-084178/2021	2021-03-29	Europe	Germany	Bioscientia Labor Wermsdorf	Robert Koch Institute	?
EPI_ISL_1721584	Germany/SN-RKI-I-084179/2021	2021-03-30	Europe	Germany	Bioscientia Labor Wermsdorf	Robert Koch Institute	?
EPI_ISL_1721585	Germany/SN-RKI-I-084180/2021	2021-03-31	Europe	Germany	Bioscientia Labor Wermsdorf	Robert Koch Institute	?
EPI_ISL_1721586	Germany/SN-RKI-I-084181/2021	2021-04-02	Europe	Germany	Bioscientia Labor Wermsdorf	Robert Koch Institute	?
EPI_ISL_1721588	Germany/SN-RKI-I-084183/2021	2021-04-02	Europe	Germany	Bioscientia Labor Wermsdorf	Robert Koch Institute	?
EPI_ISL_1721589	Germany/SN-RKI-I-084184/2021	2021-01-31	Europe	Germany	Bioscientia Labor Wermsdorf	Robert Koch Institute	?
EPI_ISL_1721590	Germany/SN-RKI-I-084185/2021	2021-03-30	Europe	Germany	Bioscientia Labor Wermsdorf	Robert Koch Institute	?
EPI_ISL_1721592	Germany/SN-RKI-I-084187/2021	2021-03-31	Europe	Germany	Bioscientia Labor Wermsdorf	Robert Koch Institute	?
EPI_ISL_1721597	Germany/SN-RKI-I-084193/2021	2021-03-31	Europe	Germany	Bioscientia Labor Wermsdorf	Robert Koch Institute	?
EPI_ISL_1721598	Germany/SN-RKI-I-084194/2021	2021-03-31	Europe	Germany	Bioscientia Labor Wermsdorf	Robert Koch Institute	?
EPI_ISL_1721599	Germany/SN-RKI-I-084195/2021	2021-03-30	Europe	Germany	Bioscientia Labor Wermsdorf	Robert Koch Institute	?
EPI_ISL_1721600	Germany/SN-RKI-I-084196/2021	2021-03-31	Europe	Germany	Bioscientia Labor Wermsdorf	Robert Koch Institute	?
EPI_ISL_1721601	Germany/SN-RKI-I-084197/2021	2021-03-30	Europe	Germany	Bioscientia Labor Wermsdorf	Robert Koch Institute	?
EPI_ISL_1721602	Germany/SN-RKI-I-084198/2021	2021-03-29	Europe	Germany	Bioscientia Labor Wermsdorf	Robert Koch Institute	?
EPI_ISL_1721604	Germany/SN-RKI-I-084200/2021	2021-03-31	Europe	Germany	Bioscientia Labor Wermsdorf	Robert Koch Institute	?
EPI_ISL_1721607	Germany/SN-RKI-I-084204/2021	2021-03-31	Europe	Germany	Bioscientia Labor Wermsdorf	Robert Koch Institute	?
EPI_ISL_1721611	Germany/SN-RKI-I-084210/2021	2021-03-31	Europe	Germany	Bioscientia Labor Wermsdorf	Robert Koch Institute	?
EPI_ISL_1721612	Germany/SN-RKI-I-084211/2021	2021-04-01	Europe	Germany	Bioscientia Labor Wermsdorf	Robert Koch Institute	?
EPI_ISL_1721613	Germany/SN-RKI-I-084212/2021	2021-03-31	Europe	Germany	Bioscientia Labor Wermsdorf	Robert Koch Institute	?
EPI_ISL_1721615	Germany/SN-RKI-I-084214/2021	2021-03-30	Europe	Germany	Bioscientia Labor Wermsdorf	Robert Koch Institute	?
EPI_ISL_1721619	Germany/SN-RKI-I-084218/2021	2021-04-01	Europe	Germany	Bioscientia Labor Wermsdorf	Robert Koch Institute	?
EPI_ISL_1721621	Germany/SN-RKI-I-084222/2021	2021-04-01	Europe	Germany	Bioscientia Labor Wermsdorf	Robert Koch Institute	?
EPI_ISL_1721623	Germany/SN-RKI-I-084224/2021	2021-04-01	Europe	Germany	Bioscientia Labor Wermsdorf	Robert Koch Institute	?
EPI_ISL_1721624	Germany/SN-RKI-I-084225/2021	2021-04-01	Europe	Germany	Bioscientia Labor Wermsdorf	Robert Koch Institute	?
EPI_ISL_1721625	Germany/SN-RKI-I-084226/2021	2021-03-30	Europe	Germany	Bioscientia Labor Wermsdorf	Robert Koch Institute	?
EPI_ISL_1721626	Germany/SN-RKI-I-084227/2021	2021-03-31	Europe	Germany	Bioscientia Labor Wermsdorf	Robert Koch Institute	?
EPI_ISL_1721627	Germany/SN-RKI-I-084228/2021	2021-03-31	Europe	Germany	Bioscientia Labor Wermsdorf	Robert Koch Institute	?
EPI_ISL_1721628	Germany/SN-RKI-I-084229/2021	2021-04-01	Europe	Germany	Bioscientia Labor Wermsdorf	Robert Koch Institute	?
EPI_ISL_1721629	Germany/SN-RKI-I-084230/2021	2021-04-01	Europe	Germany	Bioscientia Labor Wermsdorf	Robert Koch Institute	?
EPI_ISL_1721632	Germany/SN-RKI-I-084233/2021	2021-03-25	Europe	Germany	Bioscientia Labor Wermsdorf	Robert Koch Institute	?
EPI_ISL_1721635	Germany/SN-RKI-I-084236/2021	2021-03-31	Europe	Germany	Bioscientia Labor Wermsdorf	Robert Koch Institute	?
EPI_ISL_1721637	Germany/SN-RKI-I-084238/2021	2021-04-02	Europe	Germany	Bioscientia Labor Wermsdorf	Robert Koch Institute	?
EPI_ISL_1721638	Germany/SN-RKI-I-084239/2021	2021-04-01	Europe	Germany	Bioscientia Labor Wermsdorf	Robert Koch Institute	?
EPI_ISL_1721641	Germany/SN-RKI-I-084242/2021	2021-03-29	Europe	Germany	Bioscientia Labor Wermsdorf	Robert Koch Institute	?
EPI_ISL_1721642	Germany/SN-RKI-I-084244/2021	2021-03-30	Europe	Germany	Bioscientia Labor Wermsdorf	Robert Koch Institute	?
EPI_ISL_1721643	Germany/SN-RKI-I-084245/2021	2021-03-31	Europe	Germany	Bioscientia Labor Wermsdorf	Robert Koch Institute	?
EPI_ISL_1721644	Germany/SN-RKI-I-084246/2021	2021-04-02	Europe	Germany	Bioscientia Labor Wermsdorf	Robert Koch Institute	?
EPI_ISL_1721645	Germany/SN-RKI-I-084247/2021	2021-04-01	Europe	Germany	Bioscientia Labor Wermsdorf	Robert Koch Institute	?
EPI_ISL_1721647	Germany/SN-RKI-I-084250/2021	2021-03-30	Europe	Germany	Bioscientia Labor Wermsdorf	Robert Koch Institute	?
EPI_ISL_1721648	Germany/SN-RKI-I-084251/2021	2021-04-01	Europe	Germany	Bioscientia Labor Wermsdorf	Robert Koch Institute	?
EPI_ISL_1721649	Germany/SN-RKI-I-084252/2021	2021-03-31	Europe	Germany	Bioscientia Labor Wermsdorf	Robert Koch Institute	?
EPI_ISL_1721650	Germany/SN-RKI-I-084253/2021	2021-03-30	Europe	Germany	Bioscientia Labor Wermsdorf	Robert Koch Institute	?
EPI_ISL_1721655	Germany/SN-RKI-I-084259/2021	2021-03-26	Europe	Germany	Bioscientia Labor Wermsdorf	Robert Koch Institute	?
EPI_ISL_1721656	Germany/SN-RKI-I-084260/2021	2021-04-01	Europe	Germany	Bioscientia Labor Wermsdorf	Robert Koch Institute	?
EPI_ISL_1721657	Germany/SN-RKI-I-084262/2021	2021-03-31	Europe	Germany	Bioscientia Labor Wermsdorf	Robert Koch Institute	?
EPI_ISL_1721658	Germany/SN-RKI-I-084263/2021	2021-04-02	Europe	Germany	Bioscientia Labor Wermsdorf	Robert Koch Institute	?
EPI_ISL_1721659	Germany/SN-RKI-I-084264/2021	2021-04-01	Europe	Germany	Bioscientia Labor Wermsdorf	Robert Koch Institute	?
EPI_ISL_1721660	Germany/SN-RKI-I-084265/2021	2021-03-31	Europe	Germany	Bioscientia Labor Wermsdorf	Robert Koch Institute	?
EPI_ISL_1721662	Germany/SN-RKI-I-084267/2021	2021-04-01	Europe	Germany	Bioscientia Labor Wermsdorf	Robert Koch Institute	?
EPI_ISL_1721667	Germany/SN-RKI-I-084272/2021	2021-03-31	Europe	Germany	Bioscientia Labor Wermsdorf	Robert Koch Institute	?
EPI_ISL_1721668	Germany/SN-RKI-I-084273/2021	2021-03-31	Europe	Germany	Bioscientia Labor Wermsdorf	Robert Koch Institute	?
EPI_ISL_1721669	Germany/SN-RKI-I-084274/2021	2021-03-30	Europe	Germany	Bioscientia Labor Wermsdorf	Robert Koch Institute	?
EPI_ISL_1721670	Germany/SN-RKI-I-084275/2021	2021-03-31	Europe	Germany	Bioscientia Labor Wermsdorf	Robert Koch Institute	?
EPI_ISL_1721671	Germany/SN-RKI-I-084276/2021	2021-04-01	Europe	Germany	Bioscientia Labor Wermsdorf	Robert Koch Institute	?
EPI_ISL_1721672	Germany/SN-RKI-I-084277/2021	2021-03-30	Europe	Germany	Bioscientia Labor Wermsdorf	Robert Koch Institute	?
EPI_ISL_1721673	Germany/SN-RKI-I-084278/2021	2021-03-29	Europe	Germany	Bioscientia Labor Wermsdorf	Robert Koch Institute	?
EPI_ISL_1721675	Germany/SN-RKI-I-084280/2021	2021-04-01	Europe	Germany	Bioscientia Labor Wermsdorf	Robert Koch Institute	?
EPI_ISL_1721678	Germany/SN-RKI-I-084283/2021	2021-03-31	Europe	Germany	Bioscientia Labor Wermsdorf	Robert Koch Institute	?
EPI_ISL_1721679	Germany/SN-RKI-I-084284/2021	2021-03-31	Europe	Germany	Bioscientia Labor Wermsdorf	Robert Koch Institute	?
EPI_ISL_1721681	Germany/SN-RKI-I-084286/2021	2021-03-29	Europe	Germany	Bioscientia Labor Wermsdorf	Robert Koch Institute	?
EPI_ISL_1721682	Germany/SN-RKI-I-084287/2021	2021-03-29	Europe	Germany	Bioscientia Labor Wermsdorf	Robert Koch Institute	?
EPI_ISL_1721683	Germany/SN-RKI-I-084288/2021	2021-04-01	Europe	Germany	Bioscientia Labor Wermsdorf	Robert Koch Institute	?
EPI_ISL_1721684	Germany/SN-RKI-I-084289/2021	2021-03-30	Europe	Germany	Bioscientia Labor Wermsdorf	Robert Koch Institute	?
EPI_ISL_1721685	Germany/SN-RKI-I-084290/2021	2021-03-30	Europe	Germany	Bioscientia Labor Wermsdorf	Robert Koch Institute	?
EPI_ISL_1721686	Germany/SN-RKI-I-084292/2021	2021-03-29	Europe	Germany	Bioscientia Labor Wermsdorf	Robert Koch Institute	?
EPI_ISL_1721688	Germany/SN-RKI-I-084296/2021	2021-03-30	Europe	Germany	Bioscientia Labor Wermsdorf	Robert Koch Institute	?
EPI_ISL_1721690	Germany/SN-RKI-I-084298/2021	2021-03-30	Europe	Germany	Bioscientia Labor Wermsdorf	Robert Koch Institute	?
EPI_ISL_1721699	Germany/SN-RKI-I-084308/2021	2021-03-31	Europe	Germany	Bioscientia Labor Wermsdorf	Robert Koch Institute	?
EPI_ISL_1721706	Germany/SN-RKI-I-084319/2021	2021-03-30	Europe	Germany	Bioscientia Labor Wermsdorf	Robert Koch Institute	?
EPI_ISL_1721707	Germany/SN-RKI-I-084320/2021	2021-03-30	Europe	Germany	Bioscientia Labor Wermsdorf	Robert Koch Institute	?
EPI_ISL_1721710	Germany/SN-RKI-I-084323/2021	2021-03-30	Europe	Germany	Bioscientia Labor Wermsdorf	Robert Koch Institute	?
EPI_ISL_1721714	Germany/SN-RKI-I-084327/2021	2021-04-03	Europe	Germany	Bioscientia Labor Wermsdorf	Robert Koch Institute	?
EPI_ISL_1721721	Germany/SN-RKI-I-084337/2021	2021-03-30	Europe	Germany	Bioscientia Labor Wermsdorf	Robert Koch Institute	?
EPI_ISL_1721725	Germany/SN-RKI-I-084341/2021	2021-04-07	Europe	Germany	Bioscientia Labor Wermsdorf	Robert Koch Institute	?
EPI_ISL_1721727	Germany/SN-RKI-I-084343/2021	2021-03-30	Europe	Germany	Bioscientia Labor Wermsdorf	Robert Koch Institute	?
EPI_ISL_1721733	Germany/SN-RKI-I-084349/2021	2021-03-31	Europe	Germany	Bioscientia Labor Wermsdorf	Robert Koch Institute	?
EPI_ISL_1721734	Germany/SN-RKI-I-084350/2021	2021-03-31	Europe	Germany	Bioscientia Labor Wermsdorf	Robert Koch Institute	?
EPI_ISL_1721735	Germany/SN-RKI-I-084351/2021	2021-04-03	Europe	Germany	Bioscientia Labor Wermsdorf	Robert Koch Institute	?
EPI_ISL_1721738	Germany/SN-RKI-I-084355/2021	2021-04-03	Europe	Germany	Bioscientia Labor Wermsdorf	Robert Koch Institute	?
EPI_ISL_1721747	Germany/SN-RKI-I-084366/2021	2021-03-31	Europe	Germany	Bioscientia Labor Wermsdorf	Robert Koch Institute	?
EPI_ISL_1721748	Germany/SN-RKI-I-084367/2021	2021-04-01	Europe	Germany	Bioscientia Labor Wermsdorf	Robert Koch Institute	?
EPI_ISL_1721750	Germany/SN-RKI-I-084369/2021	2021-04-01	Europe	Germany	Bioscientia Labor Wermsdorf	Robert Koch Institute	?
EPI_ISL_1721751	Germany/SN-RKI-I-084370/2021	2021-03-30	Europe	Germany	Bioscientia Labor Wermsdorf	Robert Koch Institute	?
EPI_ISL_1721756	Germany/SN-RKI-I-084375/2021	2021-04-04	Europe	Germany	Bioscientia Labor Wermsdorf	Robert Koch Institute	?
EPI_ISL_1721757	Germany/SN-RKI-I-084376/2021	2021-04-03	Europe	Germany	Bioscientia Labor Wermsdorf	Robert Koch Institute	?
EPI_ISL_1721762	Germany/SN-RKI-I-084381/2021	2021-03-30	Europe	Germany	Bioscientia Labor Wermsdorf	Robert Koch Institute	?
EPI_ISL_1721764	Germany/SN-RKI-I-084383/2021	2021-03-30	Europe	Germany	Bioscientia Labor Wermsdorf	Robert Koch Institute	?
EPI_ISL_1721774	Germany/SN-RKI-I-084393/2021	2021-04-04	Europe	Germany	Bioscientia Labor Wermsdorf	Robert Koch Institute	?
EPI_ISL_1721775	Germany/SN-RKI-I-084396/2021	2021-04-01	Europe	Germany	Bioscientia Labor Wermsdorf	Robert Koch Institute	?
EPI_ISL_1721787	Germany/SN-RKI-I-084410/2021	2021-03-31	Europe	Germany	Bioscientia Labor Wermsdorf	Robert Koch Institute	?
EPI_ISL_1721790	Germany/SN-RKI-I-084414/2021	2021-03-31	Europe	Germany	Bioscientia Labor Wermsdorf	Robert Koch Institute	?
EPI_ISL_1721792	Germany/SN-RKI-I-084417/2021	2021-04-03	Europe	Germany	Bioscientia Labor Wermsdorf	Robert Koch Institute	?
EPI_ISL_1721795	Germany/SN-RKI-I-084420/2021	2021-03-30	Europe	Germany	Bioscientia Labor Wermsdorf	Robert Koch Institute	?
EPI_ISL_1721796	Germany/SN-RKI-I-084421/2021	2021-04-01	Europe	Germany	Bioscientia Labor Wermsdorf	Robert Koch Institute	?
EPI_ISL_1721799	Germany/SN-RKI-I-084426/2021	2021-03-31	Europe	Germany	Bioscientia Labor Wermsdorf	Robert Koch Institute	?
EPI_ISL_1721806	Germany/SN-RKI-I-084435/2021	2021-03-30	Europe	Germany	Bioscientia Labor Wermsdorf	Robert Koch Institute	?
EPI_ISL_1721810	Germany/SN-RKI-I-084439/2021	2021-04-01	Europe	Germany	Bioscientia Labor Wermsdorf	Robert Koch Institute	?
EPI_ISL_1721811	Germany/SN-RKI-I-084440/2021	2021-04-01	Europe	Germany	Bioscientia Labor Wermsdorf	Robert Koch Institute	?
EPI_ISL_1721817	Germany/SN-RKI-I-084447/2021	2021-04-03	Europe	Germany	Bioscientia Labor Wermsdorf	Robert Koch Institute	?
EPI_ISL_1721820	Germany/SN-RKI-I-084450/2021	2021-03-29	Europe	Germany	Bioscientia Labor Wermsdorf	Robert Koch Institute	?
EPI_ISL_1721821	Germany/SN-RKI-I-084451/2021	2021-03-30	Europe	Germany	Bioscientia Labor Wermsdorf	Robert Koch Institute	?
EPI_ISL_1721823	Germany/SN-RKI-I-084453/2021	2021-03-30	Europe	Germany	Bioscientia Labor Wermsdorf	Robert Koch Institute	?
EPI_ISL_1721824	Germany/SN-RKI-I-084454/2021	2021-04-01	Europe	Germany	Bioscientia Labor Wermsdorf	Robert Koch Institute	?
EPI_ISL_1721832	Germany/SN-RKI-I-084462/2021	2021-03-30	Europe	Germany	Bioscientia Labor Wermsdorf	Robert Koch Institute	?
EPI_ISL_1721833	Germany/SN-RKI-I-084463/2021	2021-04-01	Europe	Germany	Bioscientia Labor Wermsdorf	Robert Koch Institute	?
EPI_ISL_1721835	Germany/SN-RKI-I-084465/2021	2021-04-01	Europe	Germany	Bioscientia Labor Wermsdorf	Robert Koch Institute	?
EPI_ISL_1721836	Germany/SN-RKI-I-084466/2021	2021-04-01	Europe	Germany	Bioscientia Labor Wermsdorf	Robert Koch Institute	?
EPI_ISL_1721838	Germany/SN-RKI-I-084468/2021	2021-04-04	Europe	Germany	Bioscientia Labor Wermsdorf	Robert Koch Institute	?
EPI_ISL_1721847	Germany/SN-RKI-I-084477/2021	2021-04-04	Europe	Germany	Bioscientia Labor Wermsdorf	Robert Koch Institute	?
EPI_ISL_1721849	Germany/SN-RKI-I-084479/2021	2021-03-30	Europe	Germany	Bioscientia Labor Wermsdorf	Robert Koch Institute	?
EPI_ISL_1721850	Germany/SN-RKI-I-084480/2021	2021-04-07	Europe	Germany	Bioscientia Labor Wermsdorf	Robert Koch Institute	?
EPI_ISL_1721853	Germany/SN-RKI-I-084483/2021	2021-03-30	Europe	Germany	Bioscientia Labor Wermsdorf	Robert Koch Institute	?
EPI_ISL_1721857	Germany/SN-RKI-I-084488/2021	2021-03-31	Europe	Germany	Bioscientia Labor Wermsdorf	Robert Koch Institute	?
EPI_ISL_1721862	Germany/SN-RKI-I-084494/2021	2021-04-01	Europe	Germany	Bioscientia Labor Wermsdorf	Robert Koch Institute	?
EPI_ISL_1721868	Germany/SN-RKI-I-084501/2021	2021-03-30	Europe	Germany	Bioscientia Labor Wermsdorf	Robert Koch Institute	?
EPI_ISL_1721870	Germany/SN-RKI-I-084503/2021	2021-03-30	Europe	Germany	Bioscientia Labor Wermsdorf	Robert Koch Institute	?
EPI_ISL_1721871	Germany/SN-RKI-I-084504/2021	2021-03-30	Europe	Germany	Bioscientia Labor Wermsdorf	Robert Koch Institute	?
EPI_ISL_1721874	Germany/SN-RKI-I-084507/2021	2021-03-30	Europe	Germany	Bioscientia Labor Wermsdorf	Robert Koch Institute	?
EPI_ISL_1721876	Germany/SN-RKI-I-084509/2021	2021-04-03	Europe	Germany	Bioscientia Labor Wermsdorf	Robert Koch Institute	?
EPI_ISL_1721886	Germany/SN-RKI-I-084520/2021	2021-04-01	Europe	Germany	Bioscientia Labor Wermsdorf	Robert Koch Institute	?
EPI_ISL_1721894	Germany/SN-RKI-I-084528/2021	2021-03-30	Europe	Germany	Bioscientia Labor Wermsdorf	Robert Koch Institute	?
EPI_ISL_1721895	Germany/SN-RKI-I-084529/2021	2021-03-30	Europe	Germany	Bioscientia Labor Wermsdorf	Robert Koch Institute	?
EPI_ISL_1721896	Germany/SN-RKI-I-084530/2021	2021-03-30	Europe	Germany	Bioscientia Labor Wermsdorf	Robert Koch Institute	?
EPI_ISL_1721899	Germany/SN-RKI-I-084534/2021	2021-03-30	Europe	Germany	Bioscientia Labor Wermsdorf	Robert Koch Institute	?
EPI_ISL_1721901	Germany/SN-RKI-I-084537/2021	2021-04-01	Europe	Germany	Bioscientia Labor Wermsdorf	Robert Koch Institute	?
EPI_ISL_1721921	Germany/SN-RKI-I-084560/2021	2021-04-01	Europe	Germany	Bioscientia Labor Wermsdorf	Robert Koch Institute	?
EPI_ISL_1721931	Germany/SN-RKI-I-084572/2021	2021-04-06	Europe	Germany	Bioscientia Labor Wermsdorf	Robert Koch Institute	?
EPI_ISL_1721943	Germany/SN-RKI-I-084589/2021	2021-03-30	Europe	Germany	Bioscientia Labor Wermsdorf	Robert Koch Institute	?
EPI_ISL_1721945	Germany/SN-RKI-I-084591/2021	2021-03-31	Europe	Germany	Bioscientia Labor Wermsdorf	Robert Koch Institute	?
EPI_ISL_1721947	Germany/SN-RKI-I-084593/2021	2021-03-30	Europe	Germany	Bioscientia Labor Wermsdorf	Robert Koch Institute	?
EPI_ISL_1721951	Germany/SN-RKI-I-084598/2021	2021-04-03	Europe	Germany	Bioscientia Labor Wermsdorf	Robert Koch Institute	?
EPI_ISL_1721956	Germany/SN-RKI-I-084603/2021	2021-03-30	Europe	Germany	Bioscientia Labor Wermsdorf	Robert Koch Institute	?
EPI_ISL_1721969	Germany/SN-RKI-I-084619/2021	2021-03-30	Europe	Germany	Bioscientia Labor Wermsdorf	Robert Koch Institute	?
EPI_ISL_1721977	Germany/SN-RKI-I-084629/2021	2021-04-01	Europe	Germany	Bioscientia Labor Wermsdorf	Robert Koch Institute	?
EPI_ISL_1721978	Germany/SN-RKI-I-084630/2021	2021-04-01	Europe	Germany	Bioscientia Labor Wermsdorf	Robert Koch Institute	?
EPI_ISL_1721979	Germany/SN-RKI-I-084632/2021	2021-03-29	Europe	Germany	Bioscientia Labor Wermsdorf	Robert Koch Institute	?
EPI_ISL_1722085	Germany/SN-RKI-I-084837/2021	2021-04-06	Europe	Germany	StÃ¤dtisches Klinikum Dresden Institut fÃ¼r Klinische Chemie und Laboratoriumsmedizin	Robert Koch Institute	?
EPI_ISL_1722086	Germany/SN-RKI-I-084838/2021	2021-04-06	Europe	Germany	Uniklinikum Carl Gustav Carus an der TU Dresden; Institut fÃ¼r Virologie	Robert Koch Institute	?
EPI_ISL_1722087	Germany/SN-RKI-I-084839/2021	2021-04-06	Europe	Germany	Landesuntersuchungsanstalt fÃ¼r das Gesundheits- und VeterinÃ¤rwesen (LUA) Sachsen	Robert Koch Institute	?
EPI_ISL_1722088	Germany/SN-RKI-I-084840/2021	2021-04-06	Europe	Germany	Landesuntersuchungsanstalt fÃ¼r das Gesundheits- und VeterinÃ¤rwesen (LUA) Sachsen	Robert Koch Institute	?
EPI_ISL_1722089	Germany/SN-RKI-I-084841/2021	2021-04-06	Europe	Germany	Landesuntersuchungsanstalt fÃ¼r das Gesundheits- und VeterinÃ¤rwesen (LUA) Sachsen	Robert Koch Institute	?
EPI_ISL_1722090	Germany/SN-RKI-I-084843/2021	2021-04-06	Europe	Germany	StÃ¤dtisches Klinikum Dresden Institut fÃ¼r Klinische Chemie und Laboratoriumsmedizin	Robert Koch Institute	?
EPI_ISL_1722091	Germany/SN-RKI-I-084844/2021	2021-04-06	Europe	Germany	Medizinisches Labor Ostsachsen MVZ GbR NebenbetriebsstÃ¤tte Dresden	Robert Koch Institute	?
EPI_ISL_1722092	Germany/SN-RKI-I-084845/2021	2021-04-06	Europe	Germany	StÃ¤dtisches Klinikum Dresden Institut fÃ¼r Klinische Chemie und Laboratoriumsmedizin	Robert Koch Institute	?
EPI_ISL_1722093	Germany/SN-RKI-I-084846/2021	2021-04-06	Europe	Germany	StÃ¤dtisches Klinikum Dresden Institut fÃ¼r Klinische Chemie und Laboratoriumsmedizin	Robert Koch Institute	?
EPI_ISL_1722094	Germany/SN-RKI-I-084847/2021	2021-04-06	Europe	Germany	Medizinisches Labor Ostsachsen MVZ GbR NebenbetriebsstÃ¤tte Dresden	Robert Koch Institute	?
EPI_ISL_1722095	Germany/SN-RKI-I-084848/2021	2021-04-06	Europe	Germany	Medizinisches Labor Ostsachsen MVZ GbR NebenbetriebsstÃ¤tte Dresden	Robert Koch Institute	?
EPI_ISL_1722096	Germany/SN-RKI-I-084849/2021	2021-04-06	Europe	Germany	Medizinisches Labor Ostsachsen MVZ GbR NebenbetriebsstÃ¤tte Dresden	Robert Koch Institute	?
EPI_ISL_1722097	Germany/SN-RKI-I-084850/2021	2021-04-06	Europe	Germany	StÃ¤dtisches Klinikum Dresden Institut fÃ¼r Klinische Chemie und Laboratoriumsmedizin	Robert Koch Institute	?
EPI_ISL_1722098	Germany/SN-RKI-I-084851/2021	2021-04-06	Europe	Germany	StÃ¤dtisches Klinikum Dresden Institut fÃ¼r Klinische Chemie und Laboratoriumsmedizin	Robert Koch Institute	?
EPI_ISL_1722099	Germany/SN-RKI-I-084852/2021	2021-04-06	Europe	Germany	StÃ¤dtisches Klinikum Dresden Institut fÃ¼r Klinische Chemie und Laboratoriumsmedizin	Robert Koch Institute	?
EPI_ISL_1722100	Germany/SN-RKI-I-084853/2021	2021-04-06	Europe	Germany	Landesuntersuchungsanstalt fÃ¼r das Gesundheits- und VeterinÃ¤rwesen (LUA) Sachsen	Robert Koch Institute	?
EPI_ISL_1722101	Germany/SN-RKI-I-084854/2021	2021-04-06	Europe	Germany	Medizinisches Labor Ostsachsen MVZ GbR NebenbetriebsstÃ¤tte Dresden	Robert Koch Institute	?
EPI_ISL_1722102	Germany/SN-RKI-I-084856/2021	2021-04-06	Europe	Germany	Medizinisches Labor Ostsachsen MVZ GbR NebenbetriebsstÃ¤tte Dresden	Robert Koch Institute	?
EPI_ISL_1722103	Germany/SN-RKI-I-084857/2021	2021-04-06	Europe	Germany	StÃ¤dtisches Klinikum Dresden Institut fÃ¼r Klinische Chemie und Laboratoriumsmedizin	Robert Koch Institute	?
EPI_ISL_1722104	Germany/SN-RKI-I-084858/2021	2021-04-06	Europe	Germany	Medizinisches Labor Ostsachsen MVZ GbR NebenbetriebsstÃ¤tte Dresden	Robert Koch Institute	?
EPI_ISL_1722105	Germany/SN-RKI-I-084859/2021	2021-04-06	Europe	Germany	Medizinisches Labor Ostsachsen MVZ GbR NebenbetriebsstÃ¤tte Dresden	Robert Koch Institute	?
EPI_ISL_1722106	Germany/SN-RKI-I-084860/2021	2021-04-06	Europe	Germany	StÃ¤dtisches Klinikum Dresden Institut fÃ¼r Klinische Chemie und Laboratoriumsmedizin	Robert Koch Institute	?
EPI_ISL_1722107	Germany/SN-RKI-I-084861/2021	2021-04-06	Europe	Germany	StÃ¤dtisches Klinikum Dresden Institut fÃ¼r Klinische Chemie und Laboratoriumsmedizin	Robert Koch Institute	?
EPI_ISL_1722108	Germany/SN-RKI-I-084862/2021	2021-04-06	Europe	Germany	LABOR CHEMNITZ â€“ Zentrum fÃ¼r Diagnostik am Klinikum Chemnitz	Robert Koch Institute	?
EPI_ISL_1722109	Germany/SN-RKI-I-084863/2021	2021-04-06	Europe	Germany	LABOR CHEMNITZ â€“ Zentrum fÃ¼r Diagnostik am Klinikum Chemnitz	Robert Koch Institute	?
EPI_ISL_1722110	Germany/SN-RKI-I-084864/2021	2021-04-06	Europe	Germany	Medizinisches Labor Ostsachsen MVZ GbR NebenbetriebsstÃ¤tte Dresden	Robert Koch Institute	?
EPI_ISL_1722111	Germany/SN-RKI-I-084866/2021	2021-04-06	Europe	Germany	LABOR CHEMNITZ â€“ Zentrum fÃ¼r Diagnostik am Klinikum Chemnitz	Robert Koch Institute	?
EPI_ISL_1722112	Germany/SN-RKI-I-084867/2021	2021-04-06	Europe	Germany	Uniklinikum Carl Gustav Carus an der TU Dresden; Institut fÃ¼r Virologie	Robert Koch Institute	?
EPI_ISL_1722113	Germany/SN-RKI-I-084868/2021	2021-04-06	Europe	Germany	Landesuntersuchungsanstalt fÃ¼r das Gesundheits- und VeterinÃ¤rwesen (LUA) Sachsen	Robert Koch Institute	?
EPI_ISL_1722114	Germany/SN-RKI-I-084869/2021	2021-04-06	Europe	Germany	Medizinisches Labor Ostsachsen MVZ GbR NebenbetriebsstÃ¤tte Dresden	Robert Koch Institute	?
EPI_ISL_1722115	Germany/SN-RKI-I-084871/2021	2021-04-06	Europe	Germany	Medizinisches Labor Ostsachsen MVZ GbR NebenbetriebsstÃ¤tte Dresden	Robert Koch Institute	?
EPI_ISL_1722116	Germany/SN-RKI-I-084872/2021	2021-04-06	Europe	Germany	Medizinisches Labor Ostsachsen MVZ GbR NebenbetriebsstÃ¤tte Dresden	Robert Koch Institute	?
EPI_ISL_1722117	Germany/SN-RKI-I-084873/2021	2021-04-06	Europe	Germany	LABOR CHEMNITZ â€“ Zentrum fÃ¼r Diagnostik am Klinikum Chemnitz	Robert Koch Institute	?
EPI_ISL_1722118	Germany/SN-RKI-I-084874/2021	2021-04-06	Europe	Germany	StÃ¤dtisches Klinikum Dresden Institut fÃ¼r Klinische Chemie und Laboratoriumsmedizin	Robert Koch Institute	?
EPI_ISL_1722119	Germany/SN-RKI-I-084875/2021	2021-04-06	Europe	Germany	LABOR CHEMNITZ â€“ Zentrum fÃ¼r Diagnostik am Klinikum Chemnitz	Robert Koch Institute	?
EPI_ISL_1722120	Germany/SN-RKI-I-084876/2021	2021-04-06	Europe	Germany	Medizinisches Labor Ostsachsen MVZ GbR NebenbetriebsstÃ¤tte Dresden	Robert Koch Institute	?
EPI_ISL_1722121	Germany/SN-RKI-I-084877/2021	2021-04-06	Europe	Germany	Medizinisches Labor Ostsachsen MVZ GbR NebenbetriebsstÃ¤tte Dresden	Robert Koch Institute	?
EPI_ISL_1722122	Germany/SN-RKI-I-084878/2021	2021-04-06	Europe	Germany	StÃ¤dtisches Klinikum Dresden Institut fÃ¼r Klinische Chemie und Laboratoriumsmedizin	Robert Koch Institute	?
EPI_ISL_1722278	Germany/SN-RKI-I-085048/2021	2021-04-06	Europe	Germany	Diagnosticum - Labor Neukirchen	Robert Koch Institute	?
EPI_ISL_1722279	Germany/SN-RKI-I-085049/2021	2021-04-04	Europe	Germany	Diagnosticum - Labor Neukirchen	Robert Koch Institute	?
EPI_ISL_1722280	Germany/SN-RKI-I-085050/2021	2021-04-06	Europe	Germany	Diagnosticum - Labor Neukirchen	Robert Koch Institute	?
EPI_ISL_1722281	Germany/SN-RKI-I-085051/2021	2021-04-04	Europe	Germany	Diagnosticum - Labor Neukirchen	Robert Koch Institute	?
EPI_ISL_1722282	Germany/SN-RKI-I-085053/2021	2021-04-08	Europe	Germany	Diagnosticum - Labor Neukirchen	Robert Koch Institute	?
EPI_ISL_1722283	Germany/SN-RKI-I-085055/2021	2021-04-05	Europe	Germany	Diagnosticum - Labor Neukirchen	Robert Koch Institute	?
EPI_ISL_1722284	Germany/SN-RKI-I-085056/2021	2021-04-06	Europe	Germany	Diagnosticum - Labor Neukirchen	Robert Koch Institute	?
EPI_ISL_1722285	Germany/SN-RKI-I-085058/2021	2021-04-04	Europe	Germany	Diagnosticum - Labor Neukirchen	Robert Koch Institute	?
EPI_ISL_1722286	Germany/SN-RKI-I-085059/2021	2021-04-04	Europe	Germany	Diagnosticum - Labor Neukirchen	Robert Koch Institute	?
EPI_ISL_1722287	Germany/SN-RKI-I-085060/2021	2021-04-06	Europe	Germany	Diagnosticum - Labor Neukirchen	Robert Koch Institute	?
EPI_ISL_1722288	Germany/SN-RKI-I-085061/2021	2021-04-06	Europe	Germany	Diagnosticum - Labor Neukirchen	Robert Koch Institute	?
EPI_ISL_1722289	Germany/SN-RKI-I-085062/2021	2021-04-08	Europe	Germany	Diagnosticum - Labor Neukirchen	Robert Koch Institute	?
EPI_ISL_1722290	Germany/SN-RKI-I-085063/2021	2021-04-06	Europe	Germany	Diagnosticum - Labor Neukirchen	Robert Koch Institute	?
EPI_ISL_1722291	Germany/SN-RKI-I-085064/2021	2021-04-04	Europe	Germany	Diagnosticum - Labor Neukirchen	Robert Koch Institute	?
EPI_ISL_1722292	Germany/SN-RKI-I-085065/2021	2021-04-06	Europe	Germany	Diagnosticum - Labor Neukirchen	Robert Koch Institute	?
EPI_ISL_1722293	Germany/SN-RKI-I-085066/2021	2021-04-07	Europe	Germany	Diagnosticum - Labor Neukirchen	Robert Koch Institute	?
EPI_ISL_1722294	Germany/SN-RKI-I-085067/2021	2021-04-06	Europe	Germany	Diagnosticum - Labor Neukirchen	Robert Koch Institute	?
EPI_ISL_1722295	Germany/SN-RKI-I-085068/2021	2021-04-07	Europe	Germany	Diagnosticum - Labor Neukirchen	Robert Koch Institute	?
EPI_ISL_1722296	Germany/SN-RKI-I-085069/2021	2021-04-04	Europe	Germany	Diagnosticum - Labor Neukirchen	Robert Koch Institute	?
EPI_ISL_1722297	Germany/SN-RKI-I-085070/2021	2021-04-06	Europe	Germany	Diagnosticum - Labor Neukirchen	Robert Koch Institute	?
EPI_ISL_1722298	Germany/SN-RKI-I-085072/2021	2021-04-06	Europe	Germany	Diagnosticum - Labor Neukirchen	Robert Koch Institute	?
EPI_ISL_1722299	Germany/SN-RKI-I-085073/2021	2021-04-07	Europe	Germany	Diagnosticum - Labor Neukirchen	Robert Koch Institute	?
EPI_ISL_1722300	Germany/SN-RKI-I-085074/2021	2021-04-06	Europe	Germany	Diagnosticum - Labor Neukirchen	Robert Koch Institute	?
EPI_ISL_1722301	Germany/SN-RKI-I-085075/2021	2021-04-07	Europe	Germany	Diagnosticum - Labor Neukirchen	Robert Koch Institute	?
EPI_ISL_1722302	Germany/SN-RKI-I-085076/2021	2021-04-06	Europe	Germany	Diagnosticum - Labor Neukirchen	Robert Koch Institute	?
EPI_ISL_1722303	Germany/SN-RKI-I-085077/2021	2021-04-06	Europe	Germany	Diagnosticum - Labor Neukirchen	Robert Koch Institute	?
EPI_ISL_1722304	Germany/SN-RKI-I-085078/2021	2021-04-06	Europe	Germany	Diagnosticum - Labor Neukirchen	Robert Koch Institute	?
EPI_ISL_1722305	Germany/SN-RKI-I-085079/2021	2021-04-06	Europe	Germany	Diagnosticum - Labor Neukirchen	Robert Koch Institute	?
EPI_ISL_1722307	Germany/SN-RKI-I-085080/2021	2021-04-04	Europe	Germany	Diagnosticum - Labor Neukirchen	Robert Koch Institute	?
EPI_ISL_1722308	Germany/SN-RKI-I-085081/2021	2021-04-05	Europe	Germany	Diagnosticum - Labor Neukirchen	Robert Koch Institute	?
EPI_ISL_1722309	Germany/SN-RKI-I-085082/2021	2021-04-08	Europe	Germany	Diagnosticum - Labor Neukirchen	Robert Koch Institute	?
EPI_ISL_1722310	Germany/SN-RKI-I-085083/2021	2021-04-06	Europe	Germany	Diagnosticum - Labor Neukirchen	Robert Koch Institute	?
EPI_ISL_1722311	Germany/SN-RKI-I-085085/2021	2021-04-07	Europe	Germany	Diagnosticum - Labor Neukirchen	Robert Koch Institute	?
EPI_ISL_1722312	Germany/SN-RKI-I-085086/2021	2021-04-07	Europe	Germany	Diagnosticum - Labor Neukirchen	Robert Koch Institute	?
EPI_ISL_1722313	Germany/SN-RKI-I-085088/2021	2021-04-08	Europe	Germany	Diagnosticum - Labor Neukirchen	Robert Koch Institute	?
EPI_ISL_1722314	Germany/SN-RKI-I-085089/2021	2021-04-04	Europe	Germany	Diagnosticum - Labor Neukirchen	Robert Koch Institute	?
EPI_ISL_1722315	Germany/SN-RKI-I-085090/2021	2021-04-06	Europe	Germany	Diagnosticum - Labor Neukirchen	Robert Koch Institute	?
EPI_ISL_1722316	Germany/SN-RKI-I-085091/2021	2021-04-04	Europe	Germany	Diagnosticum - Labor Neukirchen	Robert Koch Institute	?
EPI_ISL_1722317	Germany/SN-RKI-I-085093/2021	2021-04-08	Europe	Germany	Diagnosticum - Labor Neukirchen	Robert Koch Institute	?
EPI_ISL_1722318	Germany/SN-RKI-I-085094/2021	2021-04-06	Europe	Germany	Diagnosticum - Labor Neukirchen	Robert Koch Institute	?
EPI_ISL_1722319	Germany/SN-RKI-I-085095/2021	2021-04-06	Europe	Germany	Diagnosticum - Labor Neukirchen	Robert Koch Institute	?
EPI_ISL_1722320	Germany/SN-RKI-I-085097/2021	2021-04-04	Europe	Germany	Diagnosticum - Labor Neukirchen	Robert Koch Institute	?
EPI_ISL_1722321	Germany/SN-RKI-I-085098/2021	2021-04-08	Europe	Germany	Diagnosticum - Labor Neukirchen	Robert Koch Institute	?
EPI_ISL_1722322	Germany/SN-RKI-I-085100/2021	2021-04-08	Europe	Germany	Diagnosticum - Labor Neukirchen	Robert Koch Institute	?
EPI_ISL_1722323	Germany/SN-RKI-I-085101/2021	2021-04-05	Europe	Germany	Diagnosticum - Labor Neukirchen	Robert Koch Institute	?
EPI_ISL_1722324	Germany/SN-RKI-I-085102/2021	2021-04-06	Europe	Germany	Diagnosticum - Labor Neukirchen	Robert Koch Institute	?
EPI_ISL_1722325	Germany/SN-RKI-I-085103/2021	2021-04-06	Europe	Germany	Diagnosticum - Labor Neukirchen	Robert Koch Institute	?
EPI_ISL_1722326	Germany/SN-RKI-I-085104/2021	2021-04-06	Europe	Germany	Diagnosticum - Labor Neukirchen	Robert Koch Institute	?
EPI_ISL_1722327	Germany/SN-RKI-I-085105/2021	2021-04-07	Europe	Germany	Diagnosticum - Labor Neukirchen	Robert Koch Institute	?
EPI_ISL_1722328	Germany/SN-RKI-I-085106/2021	2021-04-05	Europe	Germany	Diagnosticum - Labor Neukirchen	Robert Koch Institute	?
EPI_ISL_1722329	Germany/SN-RKI-I-085107/2021	2021-04-06	Europe	Germany	Diagnosticum - Labor Neukirchen	Robert Koch Institute	?
EPI_ISL_1722330	Germany/SN-RKI-I-085108/2021	2021-04-06	Europe	Germany	Diagnosticum - Labor Neukirchen	Robert Koch Institute	?
EPI_ISL_1722331	Germany/SN-RKI-I-085109/2021	2021-04-08	Europe	Germany	Diagnosticum - Labor Neukirchen	Robert Koch Institute	?
EPI_ISL_1722332	Germany/SN-RKI-I-085110/2021	2021-04-07	Europe	Germany	Diagnosticum - Labor Neukirchen	Robert Koch Institute	?
EPI_ISL_1722333	Germany/SN-RKI-I-085111/2021	2021-04-06	Europe	Germany	Diagnosticum - Labor Neukirchen	Robert Koch Institute	?
EPI_ISL_1722334	Germany/SN-RKI-I-085112/2021	2021-04-08	Europe	Germany	Diagnosticum - Labor Neukirchen	Robert Koch Institute	?
EPI_ISL_1722335	Germany/SN-RKI-I-085114/2021	2021-04-08	Europe	Germany	Diagnosticum - Labor Neukirchen	Robert Koch Institute	?
EPI_ISL_1722336	Germany/SN-RKI-I-085116/2021	2021-04-06	Europe	Germany	Diagnosticum - Labor Neukirchen	Robert Koch Institute	?
EPI_ISL_1722337	Germany/SN-RKI-I-085118/2021	2021-04-04	Europe	Germany	Diagnosticum - Labor Neukirchen	Robert Koch Institute	?
EPI_ISL_1722338	Germany/SN-RKI-I-085119/2021	2021-04-08	Europe	Germany	Diagnosticum - Labor Neukirchen	Robert Koch Institute	?
EPI_ISL_1722339	Germany/SN-RKI-I-085120/2021	2021-04-07	Europe	Germany	Diagnosticum - Labor Neukirchen	Robert Koch Institute	?
EPI_ISL_1722340	Germany/SN-RKI-I-085121/2021	2021-04-06	Europe	Germany	Diagnosticum - Labor Neukirchen	Robert Koch Institute	?
EPI_ISL_1722341	Germany/SN-RKI-I-085122/2021	2021-04-08	Europe	Germany	Diagnosticum - Labor Neukirchen	Robert Koch Institute	?
EPI_ISL_1722342	Germany/SN-RKI-I-085123/2021	2021-04-05	Europe	Germany	Diagnosticum - Labor Neukirchen	Robert Koch Institute	?
EPI_ISL_1722343	Germany/SN-RKI-I-085124/2021	2021-04-04	Europe	Germany	Diagnosticum - Labor Neukirchen	Robert Koch Institute	?
EPI_ISL_1722344	Germany/SN-RKI-I-085125/2021	2021-04-06	Europe	Germany	Diagnosticum - Labor Neukirchen	Robert Koch Institute	?
EPI_ISL_1722345	Germany/SN-RKI-I-085126/2021	2021-04-07	Europe	Germany	Diagnosticum - Labor Neukirchen	Robert Koch Institute	?
EPI_ISL_1722346	Germany/SN-RKI-I-085127/2021	2021-04-06	Europe	Germany	Diagnosticum - Labor Neukirchen	Robert Koch Institute	?
EPI_ISL_1722347	Germany/SN-RKI-I-085128/2021	2021-04-06	Europe	Germany	Diagnosticum - Labor Neukirchen	Robert Koch Institute	?
EPI_ISL_1722348	Germany/SN-RKI-I-085129/2021	2021-04-05	Europe	Germany	Diagnosticum - Labor Neukirchen	Robert Koch Institute	?
EPI_ISL_1722349	Germany/SN-RKI-I-085131/2021	2021-04-05	Europe	Germany	Diagnosticum - Labor Neukirchen	Robert Koch Institute	?
EPI_ISL_1722350	Germany/SN-RKI-I-085132/2021	2021-04-08	Europe	Germany	Diagnosticum - Labor Neukirchen	Robert Koch Institute	?
EPI_ISL_1722351	Germany/SN-RKI-I-085133/2021	2021-04-08	Europe	Germany	Diagnosticum - Labor Neukirchen	Robert Koch Institute	?
EPI_ISL_1722352	Germany/SN-RKI-I-085134/2021	2021-04-06	Europe	Germany	Diagnosticum - Labor Neukirchen	Robert Koch Institute	?
EPI_ISL_1722353	Germany/SN-RKI-I-085135/2021	2021-04-06	Europe	Germany	Diagnosticum - Labor Neukirchen	Robert Koch Institute	?
EPI_ISL_1722354	Germany/SN-RKI-I-085136/2021	2021-04-06	Europe	Germany	Diagnosticum - Labor Neukirchen	Robert Koch Institute	?
EPI_ISL_1722355	Germany/SN-RKI-I-085137/2021	2021-04-06	Europe	Germany	Diagnosticum - Labor Neukirchen	Robert Koch Institute	?
EPI_ISL_1722356	Germany/SN-RKI-I-085140/2021	2021-04-04	Europe	Germany	Diagnosticum - Labor Neukirchen	Robert Koch Institute	?
EPI_ISL_1722357	Germany/SN-RKI-I-085141/2021	2021-04-06	Europe	Germany	Diagnosticum - Labor Neukirchen	Robert Koch Institute	?
EPI_ISL_1722358	Germany/SN-RKI-I-085142/2021	2021-04-06	Europe	Germany	Diagnosticum - Labor Neukirchen	Robert Koch Institute	?
EPI_ISL_1722515	Germany/SN-RKI-I-085320/2021	2021-04-11	Europe	Germany	Labor fÃ¼r medizinische Mikrobiologie Bakteriologie Mykologie Virologie & Infektionsserologie - Labor MÃ¶lbis	Robert Koch Institute	?
EPI_ISL_1722588	Germany/SN-RKI-I-085398/2021	2021-04-11	Europe	Germany	Labor fÃ¼r medizinische Mikrobiologie Bakteriologie Mykologie Virologie & Infektionsserologie - Labor MÃ¶lbis	Robert Koch Institute	?
EPI_ISL_1722598	Germany/SN-RKI-I-085409/2021	2021-04-11	Europe	Germany	Labor fÃ¼r medizinische Mikrobiologie Bakteriologie Mykologie Virologie & Infektionsserologie - Labor MÃ¶lbis	Robert Koch Institute	?
EPI_ISL_1722664	Germany/SN-RKI-I-085478/2021	2021-04-11	Europe	Germany	Labor fÃ¼r medizinische Mikrobiologie Bakteriologie Mykologie Virologie & Infektionsserologie - Labor MÃ¶lbis	Robert Koch Institute	?
EPI_ISL_1724248	Germany/SN-RKI-I-087586/2021	2021-04-12	Europe	Germany	MVZ Labor Dr. Reising-Ackermann und Kollegen	Robert Koch Institute	?
EPI_ISL_1724267	Germany/SN-RKI-I-087616/2021	2021-04-12	Europe	Germany	MVZ Labor Dr. Reising-Ackermann und Kollegen	Robert Koch Institute	?
EPI_ISL_1724271	Germany/SN-RKI-I-087620/2021	2021-04-15	Europe	Germany	MVZ Labor Dr. Reising-Ackermann und Kollegen	Robert Koch Institute	?
EPI_ISL_1724272	Germany/SN-RKI-I-087622/2021	2021-04-15	Europe	Germany	MVZ Labor Dr. Reising-Ackermann und Kollegen	Robert Koch Institute	?
EPI_ISL_1724328	Germany/SN-RKI-I-087704/2021	2021-04-12	Europe	Germany	Medizinisches Labor Ostsachsen MVZ GbR NebenbetriebsstÃ¤tte Dresden	Robert Koch Institute	?
EPI_ISL_1724329	Germany/SN-RKI-I-087705/2021	2021-04-12	Europe	Germany	Uniklinikum Carl Gustav Carus an der TU Dresden; Institut fÃ¼r Virologie	Robert Koch Institute	?
EPI_ISL_1724330	Germany/SN-RKI-I-087706/2021	2021-04-12	Europe	Germany	Medizinisches Labor Ostsachsen MVZ GbR NebenbetriebsstÃ¤tte Dresden	Robert Koch Institute	?
EPI_ISL_1724331	Germany/SN-RKI-I-087707/2021	2021-04-12	Europe	Germany	Uniklinikum Carl Gustav Carus an der TU Dresden; Institut fÃ¼r Virologie	Robert Koch Institute	?
EPI_ISL_1724332	Germany/SN-RKI-I-087709/2021	2021-04-12	Europe	Germany	LABOR CHEMNITZ â€“ Zentrum fÃ¼r Diagnostik am Klinikum Chemnitz	Robert Koch Institute	?
EPI_ISL_1724333	Germany/SN-RKI-I-087710/2021	2021-04-12	Europe	Germany	Uniklinikum Carl Gustav Carus an der TU Dresden; Institut fÃ¼r Virologie	Robert Koch Institute	?
EPI_ISL_1724334	Germany/SN-RKI-I-087711/2021	2021-04-12	Europe	Germany	LABOR CHEMNITZ â€“ Zentrum fÃ¼r Diagnostik am Klinikum Chemnitz	Robert Koch Institute	?
EPI_ISL_1724335	Germany/SN-RKI-I-087712/2021	2021-04-12	Europe	Germany	LABOR CHEMNITZ â€“ Zentrum fÃ¼r Diagnostik am Klinikum Chemnitz	Robert Koch Institute	?
EPI_ISL_1724336	Germany/SN-RKI-I-087713/2021	2021-04-12	Europe	Germany	Uniklinikum Carl Gustav Carus an der TU Dresden; Institut fÃ¼r Virologie	Robert Koch Institute	?
EPI_ISL_1724337	Germany/SN-RKI-I-087714/2021	2021-04-12	Europe	Germany	Medizinisches Labor Ostsachsen MVZ GbR NebenbetriebsstÃ¤tte Dresden	Robert Koch Institute	?
EPI_ISL_1724338	Germany/SN-RKI-I-087715/2021	2021-04-12	Europe	Germany	ELBLAB GmbH Zentrum fÃ¼r LaborMedizin	Robert Koch Institute	?
EPI_ISL_1724339	Germany/SN-RKI-I-087716/2021	2021-04-12	Europe	Germany	Uniklinikum Carl Gustav Carus an der TU Dresden; Institut fÃ¼r Virologie	Robert Koch Institute	?
EPI_ISL_1724340	Germany/SN-RKI-I-087717/2021	2021-04-12	Europe	Germany	StÃ¤dtisches Klinikum Dresden Institut fÃ¼r Klinische Chemie und Laboratoriumsmedizin	Robert Koch Institute	?
EPI_ISL_1724341	Germany/SN-RKI-I-087718/2021	2021-04-12	Europe	Germany	Medizinisches Labor Ostsachsen MVZ GbR NebenbetriebsstÃ¤tte Dresden	Robert Koch Institute	?
EPI_ISL_1724342	Germany/SN-RKI-I-087719/2021	2021-04-12	Europe	Germany	StÃ¤dtisches Klinikum Dresden Institut fÃ¼r Klinische Chemie und Laboratoriumsmedizin	Robert Koch Institute	?
EPI_ISL_1724343	Germany/SN-RKI-I-087720/2021	2021-04-12	Europe	Germany	StÃ¤dtisches Klinikum Dresden Institut fÃ¼r Klinische Chemie und Laboratoriumsmedizin	Robert Koch Institute	?
EPI_ISL_1724344	Germany/SN-RKI-I-087721/2021	2021-04-12	Europe	Germany	StÃ¤dtisches Klinikum Dresden Institut fÃ¼r Klinische Chemie und Laboratoriumsmedizin	Robert Koch Institute	?
EPI_ISL_1724345	Germany/SN-RKI-I-087722/2021	2021-04-12	Europe	Germany	StÃ¤dtisches Klinikum Dresden Institut fÃ¼r Klinische Chemie und Laboratoriumsmedizin	Robert Koch Institute	?
EPI_ISL_1724346	Germany/SN-RKI-I-087723/2021	2021-04-12	Europe	Germany	StÃ¤dtisches Klinikum Dresden Institut fÃ¼r Klinische Chemie und Laboratoriumsmedizin	Robert Koch Institute	?
EPI_ISL_1724347	Germany/SN-RKI-I-087724/2021	2021-04-12	Europe	Germany	StÃ¤dtisches Klinikum Dresden Institut fÃ¼r Klinische Chemie und Laboratoriumsmedizin	Robert Koch Institute	?
EPI_ISL_1724348	Germany/SN-RKI-I-087725/2021	2021-04-12	Europe	Germany	LABOR CHEMNITZ â€“ Zentrum fÃ¼r Diagnostik am Klinikum Chemnitz	Robert Koch Institute	?
EPI_ISL_1724349	Germany/SN-RKI-I-087726/2021	2021-04-12	Europe	Germany	ELBLAB GmbH Zentrum fÃ¼r LaborMedizin	Robert Koch Institute	?
EPI_ISL_1724350	Germany/SN-RKI-I-087727/2021	2021-04-12	Europe	Germany	Medizinisches Labor Ostsachsen MVZ GbR NebenbetriebsstÃ¤tte Dresden	Robert Koch Institute	?
EPI_ISL_1724351	Germany/SN-RKI-I-087728/2021	2021-04-12	Europe	Germany	StÃ¤dtisches Klinikum Dresden Institut fÃ¼r Klinische Chemie und Laboratoriumsmedizin	Robert Koch Institute	?
EPI_ISL_1724352	Germany/SN-RKI-I-087729/2021	2021-04-12	Europe	Germany	StÃ¤dtisches Klinikum Dresden Institut fÃ¼r Klinische Chemie und Laboratoriumsmedizin	Robert Koch Institute	?
EPI_ISL_1724353	Germany/SN-RKI-I-087730/2021	2021-04-12	Europe	Germany	ELBLAB GmbH Zentrum fÃ¼r LaborMedizin	Robert Koch Institute	?
EPI_ISL_1724354	Germany/SN-RKI-I-087731/2021	2021-04-12	Europe	Germany	LABOR CHEMNITZ â€“ Zentrum fÃ¼r Diagnostik am Klinikum Chemnitz	Robert Koch Institute	?
EPI_ISL_1724355	Germany/SN-RKI-I-087732/2021	2021-04-12	Europe	Germany	StÃ¤dtisches Klinikum Dresden Institut fÃ¼r Klinische Chemie und Laboratoriumsmedizin	Robert Koch Institute	?
EPI_ISL_1724356	Germany/SN-RKI-I-087733/2021	2021-04-12	Europe	Germany	Landesuntersuchungsanstalt fÃ¼r das Gesundheits- und VeterinÃ¤rwesen (LUA) Sachsen	Robert Koch Institute	?
EPI_ISL_1724357	Germany/SN-RKI-I-087734/2021	2021-04-12	Europe	Germany	ELBLAB GmbH Zentrum fÃ¼r LaborMedizin	Robert Koch Institute	?
EPI_ISL_1724358	Germany/SN-RKI-I-087735/2021	2021-04-12	Europe	Germany	Uniklinikum Carl Gustav Carus an der TU Dresden; Institut fÃ¼r Virologie	Robert Koch Institute	?
EPI_ISL_1724359	Germany/SN-RKI-I-087736/2021	2021-04-12	Europe	Germany	ELBLAB GmbH Zentrum fÃ¼r LaborMedizin	Robert Koch Institute	?
EPI_ISL_1724360	Germany/SN-RKI-I-087737/2021	2021-04-12	Europe	Germany	StÃ¤dtisches Klinikum Dresden Institut fÃ¼r Klinische Chemie und Laboratoriumsmedizin	Robert Koch Institute	?
EPI_ISL_1724361	Germany/SN-RKI-I-087738/2021	2021-04-12	Europe	Germany	Medizinisches Labor Ostsachsen MVZ GbR NebenbetriebsstÃ¤tte Dresden	Robert Koch Institute	?
EPI_ISL_1724362	Germany/SN-RKI-I-087739/2021	2021-04-12	Europe	Germany	LABOR CHEMNITZ â€“ Zentrum fÃ¼r Diagnostik am Klinikum Chemnitz	Robert Koch Institute	?
EPI_ISL_1724363	Germany/SN-RKI-I-087740/2021	2021-04-12	Europe	Germany	ELBLAB GmbH Zentrum fÃ¼r LaborMedizin	Robert Koch Institute	?
EPI_ISL_1724364	Germany/SN-RKI-I-087741/2021	2021-04-12	Europe	Germany	ELBLAB GmbH Zentrum fÃ¼r LaborMedizin	Robert Koch Institute	?
EPI_ISL_1724365	Germany/SN-RKI-I-087742/2021	2021-04-12	Europe	Germany	Medizinisches Labor Ostsachsen MVZ GbR NebenbetriebsstÃ¤tte Dresden	Robert Koch Institute	?
EPI_ISL_1724366	Germany/SN-RKI-I-087743/2021	2021-04-12	Europe	Germany	ELBLAB GmbH Zentrum fÃ¼r LaborMedizin	Robert Koch Institute	?
EPI_ISL_1724367	Germany/SN-RKI-I-087744/2021	2021-04-12	Europe	Germany	Uniklinikum Carl Gustav Carus an der TU Dresden; Institut fÃ¼r Virologie	Robert Koch Institute	?
EPI_ISL_1724368	Germany/SN-RKI-I-087745/2021	2021-04-12	Europe	Germany	Medizinisches Labor Ostsachsen MVZ GbR NebenbetriebsstÃ¤tte Dresden	Robert Koch Institute	?
EPI_ISL_1724369	Germany/SN-RKI-I-087746/2021	2021-04-12	Europe	Germany	ELBLAB GmbH Zentrum fÃ¼r LaborMedizin	Robert Koch Institute	?
EPI_ISL_1724370	Germany/SN-RKI-I-087747/2021	2021-04-12	Europe	Germany	LABOR CHEMNITZ â€“ Zentrum fÃ¼r Diagnostik am Klinikum Chemnitz	Robert Koch Institute	?
EPI_ISL_1724371	Germany/SN-RKI-I-087748/2021	2021-04-12	Europe	Germany	StÃ¤dtisches Klinikum Dresden Institut fÃ¼r Klinische Chemie und Laboratoriumsmedizin	Robert Koch Institute	?
EPI_ISL_1724372	Germany/SN-RKI-I-087749/2021	2021-04-12	Europe	Germany	ELBLAB GmbH Zentrum fÃ¼r LaborMedizin	Robert Koch Institute	?
EPI_ISL_1724373	Germany/SN-RKI-I-087750/2021	2021-04-12	Europe	Germany	StÃ¤dtisches Klinikum Dresden Institut fÃ¼r Klinische Chemie und Laboratoriumsmedizin	Robert Koch Institute	?
EPI_ISL_1724374	Germany/SN-RKI-I-087751/2021	2021-04-12	Europe	Germany	Medizinisches Labor Ostsachsen MVZ GbR NebenbetriebsstÃ¤tte Dresden	Robert Koch Institute	?
EPI_ISL_1724375	Germany/SN-RKI-I-087752/2021	2021-04-12	Europe	Germany	ELBLAB GmbH Zentrum fÃ¼r LaborMedizin	Robert Koch Institute	?
EPI_ISL_1724376	Germany/SN-RKI-I-087753/2021	2021-04-12	Europe	Germany	Landesuntersuchungsanstalt fÃ¼r das Gesundheits- und VeterinÃ¤rwesen (LUA) Sachsen	Robert Koch Institute	?
EPI_ISL_1724377	Germany/SN-RKI-I-087754/2021	2021-04-12	Europe	Germany	ELBLAB GmbH Zentrum fÃ¼r LaborMedizin	Robert Koch Institute	?
EPI_ISL_1724378	Germany/SN-RKI-I-087755/2021	2021-04-12	Europe	Germany	Medizinisches Labor Ostsachsen MVZ GbR NebenbetriebsstÃ¤tte Dresden	Robert Koch Institute	?
EPI_ISL_1724379	Germany/SN-RKI-I-087756/2021	2021-04-12	Europe	Germany	Medizinisches Labor Ostsachsen MVZ GbR NebenbetriebsstÃ¤tte Dresden	Robert Koch Institute	?
EPI_ISL_1724380	Germany/SN-RKI-I-087757/2021	2021-04-12	Europe	Germany	ELBLAB GmbH Zentrum fÃ¼r LaborMedizin	Robert Koch Institute	?
EPI_ISL_1724381	Germany/SN-RKI-I-087758/2021	2021-04-12	Europe	Germany	StÃ¤dtisches Klinikum Dresden Institut fÃ¼r Klinische Chemie und Laboratoriumsmedizin	Robert Koch Institute	?
EPI_ISL_1724382	Germany/SN-RKI-I-087759/2021	2021-04-12	Europe	Germany	StÃ¤dtisches Klinikum Dresden Institut fÃ¼r Klinische Chemie und Laboratoriumsmedizin	Robert Koch Institute	?
EPI_ISL_1724383	Germany/SN-RKI-I-087760/2021	2021-04-12	Europe	Germany	Uniklinikum Carl Gustav Carus an der TU Dresden; Institut fÃ¼r Virologie	Robert Koch Institute	?
EPI_ISL_1724384	Germany/SN-RKI-I-087761/2021	2021-04-12	Europe	Germany	ELBLAB GmbH Zentrum fÃ¼r LaborMedizin	Robert Koch Institute	?
EPI_ISL_1724385	Germany/SN-RKI-I-087762/2021	2021-04-12	Europe	Germany	ELBLAB GmbH Zentrum fÃ¼r LaborMedizin	Robert Koch Institute	?
EPI_ISL_1724386	Germany/SN-RKI-I-087763/2021	2021-04-12	Europe	Germany	Uniklinikum Carl Gustav Carus an der TU Dresden; Institut fÃ¼r Virologie	Robert Koch Institute	?
EPI_ISL_1724387	Germany/SN-RKI-I-087764/2021	2021-04-12	Europe	Germany	Landesuntersuchungsanstalt fÃ¼r das Gesundheits- und VeterinÃ¤rwesen (LUA) Sachsen	Robert Koch Institute	?
EPI_ISL_1724388	Germany/SN-RKI-I-087765/2021	2021-04-12	Europe	Germany	LABOR CHEMNITZ â€“ Zentrum fÃ¼r Diagnostik am Klinikum Chemnitz	Robert Koch Institute	?
EPI_ISL_1724389	Germany/SN-RKI-I-087766/2021	2021-04-12	Europe	Germany	Medizinisches Labor Ostsachsen MVZ GbR NebenbetriebsstÃ¤tte Dresden	Robert Koch Institute	?
EPI_ISL_1724390	Germany/SN-RKI-I-087767/2021	2021-04-12	Europe	Germany	ELBLAB GmbH Zentrum fÃ¼r LaborMedizin	Robert Koch Institute	?
EPI_ISL_1724391	Germany/SN-RKI-I-087768/2021	2021-04-12	Europe	Germany	Uniklinikum Carl Gustav Carus an der TU Dresden; Institut fÃ¼r Virologie	Robert Koch Institute	?
EPI_ISL_1724392	Germany/SN-RKI-I-087769/2021	2021-04-12	Europe	Germany	Uniklinikum Carl Gustav Carus an der TU Dresden; Institut fÃ¼r Virologie	Robert Koch Institute	?
EPI_ISL_1725156	Germany/SN-RKI-I-088633/2021	2021-04-07	Europe	Germany	Fraunhofer-Institut fÃ¼r Zelltherapie und Immunologie	Robert Koch Institute	?
EPI_ISL_1725157	Germany/SN-RKI-I-088634/2021	2021-04-08	Europe	Germany	Fraunhofer-Institut fÃ¼r Zelltherapie und Immunologie	Robert Koch Institute	?
EPI_ISL_1725158	Germany/SN-RKI-I-088635/2021	2021-04-07	Europe	Germany	Fraunhofer-Institut fÃ¼r Zelltherapie und Immunologie	Robert Koch Institute	?
EPI_ISL_1725159	Germany/SN-RKI-I-088636/2021	2021-04-08	Europe	Germany	Fraunhofer-Institut fÃ¼r Zelltherapie und Immunologie	Robert Koch Institute	?
EPI_ISL_1725160	Germany/SN-RKI-I-088637/2021	2021-04-10	Europe	Germany	Fraunhofer-Institut fÃ¼r Zelltherapie und Immunologie	Robert Koch Institute	?
EPI_ISL_1725161	Germany/SN-RKI-I-088638/2021	2021-04-09	Europe	Germany	Fraunhofer-Institut fÃ¼r Zelltherapie und Immunologie	Robert Koch Institute	?
EPI_ISL_1725162	Germany/SN-RKI-I-088639/2021	2021-04-08	Europe	Germany	Fraunhofer-Institut fÃ¼r Zelltherapie und Immunologie	Robert Koch Institute	?
EPI_ISL_1725163	Germany/SN-RKI-I-088640/2021	2021-04-07	Europe	Germany	Fraunhofer-Institut fÃ¼r Zelltherapie und Immunologie	Robert Koch Institute	?
EPI_ISL_1725164	Germany/SN-RKI-I-088641/2021	2021-04-09	Europe	Germany	Fraunhofer-Institut fÃ¼r Zelltherapie und Immunologie	Robert Koch Institute	?
EPI_ISL_1725165	Germany/SN-RKI-I-088642/2021	2021-04-10	Europe	Germany	Fraunhofer-Institut fÃ¼r Zelltherapie und Immunologie	Robert Koch Institute	?
EPI_ISL_1725166	Germany/SN-RKI-I-088643/2021	2021-04-07	Europe	Germany	Fraunhofer-Institut fÃ¼r Zelltherapie und Immunologie	Robert Koch Institute	?
EPI_ISL_1725167	Germany/SN-RKI-I-088644/2021	2021-04-06	Europe	Germany	Fraunhofer-Institut fÃ¼r Zelltherapie und Immunologie	Robert Koch Institute	?
EPI_ISL_1725168	Germany/SN-RKI-I-088645/2021	2021-04-06	Europe	Germany	Fraunhofer-Institut fÃ¼r Zelltherapie und Immunologie	Robert Koch Institute	?
EPI_ISL_1725169	Germany/SN-RKI-I-088646/2021	2021-04-09	Europe	Germany	Fraunhofer-Institut fÃ¼r Zelltherapie und Immunologie	Robert Koch Institute	?
EPI_ISL_1725170	Germany/SN-RKI-I-088647/2021	2021-04-10	Europe	Germany	Fraunhofer-Institut fÃ¼r Zelltherapie und Immunologie	Robert Koch Institute	?
EPI_ISL_1725171	Germany/SN-RKI-I-088648/2021	2021-04-06	Europe	Germany	Fraunhofer-Institut fÃ¼r Zelltherapie und Immunologie	Robert Koch Institute	?
EPI_ISL_1725172	Germany/SN-RKI-I-088649/2021	2021-04-11	Europe	Germany	Fraunhofer-Institut fÃ¼r Zelltherapie und Immunologie	Robert Koch Institute	?
EPI_ISL_1725173	Germany/SN-RKI-I-088650/2021	2021-04-10	Europe	Germany	Fraunhofer-Institut fÃ¼r Zelltherapie und Immunologie	Robert Koch Institute	?
EPI_ISL_1725174	Germany/SN-RKI-I-088651/2021	2021-04-09	Europe	Germany	Fraunhofer-Institut fÃ¼r Zelltherapie und Immunologie	Robert Koch Institute	?
EPI_ISL_1725175	Germany/SN-RKI-I-088652/2021	2021-04-08	Europe	Germany	Fraunhofer-Institut fÃ¼r Zelltherapie und Immunologie	Robert Koch Institute	?
EPI_ISL_1725176	Germany/SN-RKI-I-088653/2021	2021-04-09	Europe	Germany	Fraunhofer-Institut fÃ¼r Zelltherapie und Immunologie	Robert Koch Institute	?
EPI_ISL_1725197	Germany/SN-RKI-I-089911/2021	2021-04-14	Europe	Germany	MVZ Labor Dr. Reising-Ackermann und Kollegen	Robert Koch Institute	?
EPI_ISL_1725206	Germany/SN-RKI-I-089926/2021	2021-04-17	Europe	Germany	MVZ Labor Dr. Reising-Ackermann und Kollegen	Robert Koch Institute	?
EPI_ISL_1725239	Germany/SN-RKI-I-089970/2021	2021-04-07	Europe	Germany	Diagnosticum - Labor Neukirchen	Robert Koch Institute	?
EPI_ISL_1725240	Germany/SN-RKI-I-089971/2021	2021-04-07	Europe	Germany	Diagnosticum - Labor Neukirchen	Robert Koch Institute	?
EPI_ISL_1725241	Germany/SN-RKI-I-089972/2021	2021-04-01	Europe	Germany	Diagnosticum - Labor Neukirchen	Robert Koch Institute	?
EPI_ISL_1725242	Germany/SN-RKI-I-089973/2021	2021-04-07	Europe	Germany	Diagnosticum - Labor Neukirchen	Robert Koch Institute	?
EPI_ISL_1725243	Germany/SN-RKI-I-089974/2021	2021-04-07	Europe	Germany	Diagnosticum - Labor Neukirchen	Robert Koch Institute	?
EPI_ISL_1725244	Germany/SN-RKI-I-089975/2021	2021-04-06	Europe	Germany	Diagnosticum - Labor Neukirchen	Robert Koch Institute	?
EPI_ISL_1725245	Germany/SN-RKI-I-089976/2021	2021-04-07	Europe	Germany	Diagnosticum - Labor Neukirchen	Robert Koch Institute	?
EPI_ISL_1725246	Germany/SN-RKI-I-089977/2021	2021-04-03	Europe	Germany	Diagnosticum - Labor Neukirchen	Robert Koch Institute	?
EPI_ISL_1725247	Germany/SN-RKI-I-089979/2021	2021-04-01	Europe	Germany	Diagnosticum - Labor Neukirchen	Robert Koch Institute	?
EPI_ISL_1725252	Germany/SN-RKI-I-089986/2021	2021-04-15	Europe	Germany	Medizinisches Labor Ostsachsen MVZ GbR NebenbetriebsstÃ¤tte Dresden	Robert Koch Institute	?
EPI_ISL_1725253	Germany/SN-RKI-I-089989/2021	2021-04-15	Europe	Germany	Medizinisches Labor Ostsachsen MVZ GbR NebenbetriebsstÃ¤tte Dresden	Robert Koch Institute	?
EPI_ISL_1725254	Germany/SN-RKI-I-089990/2021	2021-04-13	Europe	Germany	Medizinisches Labor Ostsachsen MVZ GbR NebenbetriebsstÃ¤tte Dresden	Robert Koch Institute	?
EPI_ISL_1725256	Germany/SN-RKI-I-089993/2021	2021-04-15	Europe	Germany	Medizinisches Labor Ostsachsen MVZ GbR NebenbetriebsstÃ¤tte Dresden	Robert Koch Institute	?
EPI_ISL_1725257	Germany/SN-RKI-I-089994/2021	2021-04-15	Europe	Germany	Medizinisches Labor Ostsachsen MVZ GbR NebenbetriebsstÃ¤tte Dresden	Robert Koch Institute	?
EPI_ISL_1725259	Germany/SN-RKI-I-089996/2021	2021-04-15	Europe	Germany	Medizinisches Labor Ostsachsen MVZ GbR NebenbetriebsstÃ¤tte Dresden	Robert Koch Institute	?
EPI_ISL_1725264	Germany/SN-RKI-I-090004/2021	2021-04-15	Europe	Germany	Medizinisches Labor Ostsachsen MVZ GbR NebenbetriebsstÃ¤tte Dresden	Robert Koch Institute	?
EPI_ISL_1725268	Germany/SN-RKI-I-090009/2021	2021-04-15	Europe	Germany	Medizinisches Labor Ostsachsen MVZ GbR NebenbetriebsstÃ¤tte Dresden	Robert Koch Institute	?
EPI_ISL_1725269	Germany/SN-RKI-I-090010/2021	2021-04-12	Europe	Germany	Medizinisches Labor Ostsachsen MVZ GbR NebenbetriebsstÃ¤tte Dresden	Robert Koch Institute	?
EPI_ISL_1725270	Germany/SN-RKI-I-090011/2021	2021-04-15	Europe	Germany	Medizinisches Labor Ostsachsen MVZ GbR NebenbetriebsstÃ¤tte Dresden	Robert Koch Institute	?
EPI_ISL_1725271	Germany/SN-RKI-I-090012/2021	2021-04-15	Europe	Germany	Medizinisches Labor Ostsachsen MVZ GbR NebenbetriebsstÃ¤tte Dresden	Robert Koch Institute	?
EPI_ISL_1726975	Germany/SN-RKI-I-092080/2021	2021-04-19	Europe	Germany	alphaomega Labor GbR (Medizinische Kooperationsgemeinschaft Dres. Ackermann/Tennert/ZaiÃŸ)	Robert Koch Institute	?
EPI_ISL_1726976	Germany/SN-RKI-I-092081/2021	2021-04-19	Europe	Germany	alphaomega Labor GbR (Medizinische Kooperationsgemeinschaft Dres. Ackermann/Tennert/ZaiÃŸ)	Robert Koch Institute	?
EPI_ISL_1726977	Germany/SN-RKI-I-092082/2021	2021-04-19	Europe	Germany	alphaomega Labor GbR (Medizinische Kooperationsgemeinschaft Dres. Ackermann/Tennert/ZaiÃŸ)	Robert Koch Institute	?
EPI_ISL_1726978	Germany/SN-RKI-I-092083/2021	2021-04-19	Europe	Germany	alphaomega Labor GbR (Medizinische Kooperationsgemeinschaft Dres. Ackermann/Tennert/ZaiÃŸ)	Robert Koch Institute	?
EPI_ISL_1726979	Germany/SN-RKI-I-092084/2021	2021-04-19	Europe	Germany	alphaomega Labor GbR (Medizinische Kooperationsgemeinschaft Dres. Ackermann/Tennert/ZaiÃŸ)	Robert Koch Institute	?
EPI_ISL_1726980	Germany/SN-RKI-I-092085/2021	2021-04-19	Europe	Germany	alphaomega Labor GbR (Medizinische Kooperationsgemeinschaft Dres. Ackermann/Tennert/ZaiÃŸ)	Robert Koch Institute	?
EPI_ISL_1726982	Germany/SN-RKI-I-092086/2021	2021-04-13	Europe	Germany	alphaomega Labor GbR (Medizinische Kooperationsgemeinschaft Dres. Ackermann/Tennert/ZaiÃŸ)	Robert Koch Institute	?
EPI_ISL_1726983	Germany/SN-RKI-I-092089/2021	2021-04-19	Europe	Germany	alphaomega Labor GbR (Medizinische Kooperationsgemeinschaft Dres. Ackermann/Tennert/ZaiÃŸ)	Robert Koch Institute	?
EPI_ISL_1726984	Germany/SN-RKI-I-092090/2021	2021-04-19	Europe	Germany	alphaomega Labor GbR (Medizinische Kooperationsgemeinschaft Dres. Ackermann/Tennert/ZaiÃŸ)	Robert Koch Institute	?
EPI_ISL_1726985	Germany/SN-RKI-I-092091/2021	2021-04-19	Europe	Germany	alphaomega Labor GbR (Medizinische Kooperationsgemeinschaft Dres. Ackermann/Tennert/ZaiÃŸ)	Robert Koch Institute	?
EPI_ISL_1727123	Germany/SN-RKI-I-092649/2021	2021-04-15	Europe	Germany	labopart - Medizinische Laboratorien Dresden	Robert Koch Institute	?
EPI_ISL_1727124	Germany/SN-RKI-I-092670/2021	2021-04-16	Europe	Germany	labopart - Medizinische Laboratorien Dresden	Robert Koch Institute	?
EPI_ISL_1727552	Germany/SN-RKI-I-093146/2021	2021-04-15	Europe	Germany	Medizinisches Labor Ostsachsen MVZ GbR NebenbetriebsstÃ¤tte Dresden	Robert Koch Institute	?
EPI_ISL_1727553	Germany/SN-RKI-I-093148/2021	2021-04-15	Europe	Germany	Medizinisches Labor Ostsachsen MVZ GbR NebenbetriebsstÃ¤tte Dresden	Robert Koch Institute	?
EPI_ISL_1727556	Germany/SN-RKI-I-093153/2021	2021-04-15	Europe	Germany	Medizinisches Labor Ostsachsen MVZ GbR NebenbetriebsstÃ¤tte Dresden	Robert Koch Institute	?
EPI_ISL_1727557	Germany/SN-RKI-I-093154/2021	2021-04-15	Europe	Germany	Medizinisches Labor Ostsachsen MVZ GbR NebenbetriebsstÃ¤tte Dresden	Robert Koch Institute	?
EPI_ISL_1727559	Germany/SN-RKI-I-093156/2021	2021-04-15	Europe	Germany	Medizinisches Labor Ostsachsen MVZ GbR NebenbetriebsstÃ¤tte Dresden	Robert Koch Institute	?
EPI_ISL_1727560	Germany/SN-RKI-I-093157/2021	2021-04-15	Europe	Germany	Medizinisches Labor Ostsachsen MVZ GbR NebenbetriebsstÃ¤tte Dresden	Robert Koch Institute	?
EPI_ISL_1727563	Germany/SN-RKI-I-093161/2021	2021-04-15	Europe	Germany	Medizinisches Labor Ostsachsen MVZ GbR NebenbetriebsstÃ¤tte Dresden	Robert Koch Institute	?
EPI_ISL_1727564	Germany/SN-RKI-I-093162/2021	2021-04-15	Europe	Germany	Medizinisches Labor Ostsachsen MVZ GbR NebenbetriebsstÃ¤tte Dresden	Robert Koch Institute	?
EPI_ISL_1727566	Germany/SN-RKI-I-093166/2021	2021-04-15	Europe	Germany	Medizinisches Labor Ostsachsen MVZ GbR NebenbetriebsstÃ¤tte Dresden	Robert Koch Institute	?
EPI_ISL_1727568	Germany/SN-RKI-I-093170/2021	2021-04-15	Europe	Germany	Medizinisches Labor Ostsachsen MVZ GbR NebenbetriebsstÃ¤tte Dresden	Robert Koch Institute	?
EPI_ISL_1727569	Germany/SN-RKI-I-093172/2021	2021-04-15	Europe	Germany	Medizinisches Labor Ostsachsen MVZ GbR NebenbetriebsstÃ¤tte Dresden	Robert Koch Institute	?
EPI_ISL_1727570	Germany/SN-RKI-I-093173/2021	2021-04-15	Europe	Germany	Medizinisches Labor Ostsachsen MVZ GbR NebenbetriebsstÃ¤tte Dresden	Robert Koch Institute	?
EPI_ISL_1727572	Germany/SN-RKI-I-093176/2021	2021-04-15	Europe	Germany	Medizinisches Labor Ostsachsen MVZ GbR NebenbetriebsstÃ¤tte Dresden	Robert Koch Institute	?
EPI_ISL_1727574	Germany/SN-RKI-I-093179/2021	2021-04-15	Europe	Germany	Medizinisches Labor Ostsachsen MVZ GbR NebenbetriebsstÃ¤tte Dresden	Robert Koch Institute	?
EPI_ISL_1727575	Germany/SN-RKI-I-093180/2021	2021-04-15	Europe	Germany	Medizinisches Labor Ostsachsen MVZ GbR NebenbetriebsstÃ¤tte Dresden	Robert Koch Institute	?
EPI_ISL_1727578	Germany/SN-RKI-I-093184/2021	2021-04-15	Europe	Germany	Medizinisches Labor Ostsachsen MVZ GbR NebenbetriebsstÃ¤tte Dresden	Robert Koch Institute	?
EPI_ISL_1727580	Germany/SN-RKI-I-093187/2021	2021-04-15	Europe	Germany	Medizinisches Labor Ostsachsen MVZ GbR NebenbetriebsstÃ¤tte Dresden	Robert Koch Institute	?
EPI_ISL_1727581	Germany/SN-RKI-I-093189/2021	2021-04-15	Europe	Germany	Medizinisches Labor Ostsachsen MVZ GbR NebenbetriebsstÃ¤tte Dresden	Robert Koch Institute	?
EPI_ISL_1729041	Germany/SN-RKI-I-094757/2021	2021-04-14	Europe	Germany	Labor fÃ¼r medizinische Mikrobiologie Bakteriologie Mykologie Virologie & Infektionsserologie - Labor MÃ¶lbis	Robert Koch Institute	?
EPI_ISL_1729052	Germany/SN-RKI-I-094769/2021	2021-04-14	Europe	Germany	Labor fÃ¼r medizinische Mikrobiologie Bakteriologie Mykologie Virologie & Infektionsserologie - Labor MÃ¶lbis	Robert Koch Institute	?
EPI_ISL_1729061	Germany/SN-RKI-I-094780/2021	2021-04-14	Europe	Germany	Labor fÃ¼r medizinische Mikrobiologie Bakteriologie Mykologie Virologie & Infektionsserologie - Labor MÃ¶lbis	Robert Koch Institute	?
EPI_ISL_1842807	Germany/SN-RKI-I-095803/2021	2021-04-08	Europe	Germany	Sonic - Labor Staber Dresden (Klipphausen)	Robert Koch Institute	?
EPI_ISL_1842814	Germany/SN-RKI-I-095810/2021	2021-04-09	Europe	Germany	Sonic - Labor Staber Dresden (Klipphausen)	Robert Koch Institute	?
EPI_ISL_1842850	Germany/SN-RKI-I-095851/2021	2021-04-09	Europe	Germany	Sonic - Labor Staber Dresden (Klipphausen)	Robert Koch Institute	?
EPI_ISL_1842878	Germany/SN-RKI-I-095887/2021	2021-04-09	Europe	Germany	Sonic - Labor Staber Dresden (Klipphausen)	Robert Koch Institute	?
EPI_ISL_1842941	Germany/SN-RKI-I-095963/2021	2021-04-08	Europe	Germany	Sonic - Labor Staber Dresden (Klipphausen)	Robert Koch Institute	?
EPI_ISL_1842944	Germany/SN-RKI-I-095966/2021	2021-04-07	Europe	Germany	Sonic - Labor Staber Dresden (Klipphausen)	Robert Koch Institute	?
EPI_ISL_1842949	Germany/SN-RKI-I-095972/2021	2021-04-09	Europe	Germany	Sonic - Labor Staber Dresden (Klipphausen)	Robert Koch Institute	?
EPI_ISL_1842966	Germany/SN-RKI-I-095993/2021	2021-04-10	Europe	Germany	Bioscientia Labor Wermsdorf	Robert Koch Institute	?
EPI_ISL_1842968	Germany/SN-RKI-I-095996/2021	2021-04-10	Europe	Germany	Bioscientia Labor Wermsdorf	Robert Koch Institute	?
EPI_ISL_1842969	Germany/SN-RKI-I-095997/2021	2021-04-10	Europe	Germany	Bioscientia Labor Wermsdorf	Robert Koch Institute	?
EPI_ISL_1842970	Germany/SN-RKI-I-095998/2021	2021-04-10	Europe	Germany	Bioscientia Labor Wermsdorf	Robert Koch Institute	?
EPI_ISL_1842981	Germany/SN-RKI-I-096011/2021	2021-04-07	Europe	Germany	Bioscientia Labor Wermsdorf	Robert Koch Institute	?
EPI_ISL_1842983	Germany/SN-RKI-I-096014/2021	2021-04-07	Europe	Germany	Bioscientia Labor Wermsdorf	Robert Koch Institute	?
EPI_ISL_1842984	Germany/SN-RKI-I-096015/2021	2021-04-07	Europe	Germany	Bioscientia Labor Wermsdorf	Robert Koch Institute	?
EPI_ISL_1842986	Germany/SN-RKI-I-096019/2021	2021-04-06	Europe	Germany	Bioscientia Labor Wermsdorf	Robert Koch Institute	?
EPI_ISL_1842987	Germany/SN-RKI-I-096020/2021	2021-04-06	Europe	Germany	Bioscientia Labor Wermsdorf	Robert Koch Institute	?
EPI_ISL_1842988	Germany/SN-RKI-I-096021/2021	2021-04-07	Europe	Germany	Bioscientia Labor Wermsdorf	Robert Koch Institute	?
EPI_ISL_1842989	Germany/SN-RKI-I-096023/2021	2021-04-07	Europe	Germany	Bioscientia Labor Wermsdorf	Robert Koch Institute	?
EPI_ISL_1842990	Germany/SN-RKI-I-096024/2021	2021-04-07	Europe	Germany	Bioscientia Labor Wermsdorf	Robert Koch Institute	?
EPI_ISL_1842991	Germany/SN-RKI-I-096025/2021	2021-04-10	Europe	Germany	Bioscientia Labor Wermsdorf	Robert Koch Institute	?
EPI_ISL_1842993	Germany/SN-RKI-I-096027/2021	2021-04-07	Europe	Germany	Bioscientia Labor Wermsdorf	Robert Koch Institute	?
EPI_ISL_1842994	Germany/SN-RKI-I-096028/2021	2021-04-07	Europe	Germany	Bioscientia Labor Wermsdorf	Robert Koch Institute	?
EPI_ISL_1842995	Germany/SN-RKI-I-096029/2021	2021-04-06	Europe	Germany	Bioscientia Labor Wermsdorf	Robert Koch Institute	?
EPI_ISL_1842997	Germany/SN-RKI-I-096031/2021	2021-04-10	Europe	Germany	Bioscientia Labor Wermsdorf	Robert Koch Institute	?
EPI_ISL_1842998	Germany/SN-RKI-I-096032/2021	2021-04-06	Europe	Germany	Bioscientia Labor Wermsdorf	Robert Koch Institute	?
EPI_ISL_1843000	Germany/SN-RKI-I-096034/2021	2021-04-10	Europe	Germany	Bioscientia Labor Wermsdorf	Robert Koch Institute	?
EPI_ISL_1843001	Germany/SN-RKI-I-096036/2021	2021-04-07	Europe	Germany	Bioscientia Labor Wermsdorf	Robert Koch Institute	?
EPI_ISL_1843005	Germany/SN-RKI-I-096040/2021	2021-04-07	Europe	Germany	Bioscientia Labor Wermsdorf	Robert Koch Institute	?
EPI_ISL_1843007	Germany/SN-RKI-I-096043/2021	2021-04-06	Europe	Germany	Bioscientia Labor Wermsdorf	Robert Koch Institute	?
EPI_ISL_1843009	Germany/SN-RKI-I-096046/2021	2021-04-07	Europe	Germany	Bioscientia Labor Wermsdorf	Robert Koch Institute	?
EPI_ISL_1843011	Germany/SN-RKI-I-096048/2021	2021-04-07	Europe	Germany	Bioscientia Labor Wermsdorf	Robert Koch Institute	?
EPI_ISL_1843013	Germany/SN-RKI-I-096050/2021	2021-04-10	Europe	Germany	Bioscientia Labor Wermsdorf	Robert Koch Institute	?
EPI_ISL_1843014	Germany/SN-RKI-I-096051/2021	2021-04-10	Europe	Germany	Bioscientia Labor Wermsdorf	Robert Koch Institute	?
EPI_ISL_1843018	Germany/SN-RKI-I-096056/2021	2021-03-31	Europe	Germany	Bioscientia Labor Wermsdorf	Robert Koch Institute	?
EPI_ISL_1843019	Germany/SN-RKI-I-096058/2021	2021-04-07	Europe	Germany	Bioscientia Labor Wermsdorf	Robert Koch Institute	?
EPI_ISL_1843021	Germany/SN-RKI-I-096061/2021	2021-04-07	Europe	Germany	Bioscientia Labor Wermsdorf	Robert Koch Institute	?
EPI_ISL_1843022	Germany/SN-RKI-I-096062/2021	2021-04-06	Europe	Germany	Bioscientia Labor Wermsdorf	Robert Koch Institute	?
EPI_ISL_1843028	Germany/SN-RKI-I-096068/2021	2021-04-07	Europe	Germany	Bioscientia Labor Wermsdorf	Robert Koch Institute	?
EPI_ISL_1843030	Germany/SN-RKI-I-096070/2021	2021-04-06	Europe	Germany	Bioscientia Labor Wermsdorf	Robert Koch Institute	?
EPI_ISL_1843031	Germany/SN-RKI-I-096071/2021	2021-04-10	Europe	Germany	Bioscientia Labor Wermsdorf	Robert Koch Institute	?
EPI_ISL_1843033	Germany/SN-RKI-I-096074/2021	2021-04-07	Europe	Germany	Bioscientia Labor Wermsdorf	Robert Koch Institute	?
EPI_ISL_1843040	Germany/SN-RKI-I-096083/2021	2021-04-06	Europe	Germany	Bioscientia Labor Wermsdorf	Robert Koch Institute	?
EPI_ISL_1843043	Germany/SN-RKI-I-096086/2021	2021-04-06	Europe	Germany	Bioscientia Labor Wermsdorf	Robert Koch Institute	?
EPI_ISL_1843044	Germany/SN-RKI-I-096087/2021	2021-04-06	Europe	Germany	Bioscientia Labor Wermsdorf	Robert Koch Institute	?
EPI_ISL_1843045	Germany/SN-RKI-I-096088/2021	2021-04-10	Europe	Germany	Bioscientia Labor Wermsdorf	Robert Koch Institute	?
EPI_ISL_1843046	Germany/SN-RKI-I-096089/2021	2021-04-07	Europe	Germany	Bioscientia Labor Wermsdorf	Robert Koch Institute	?
EPI_ISL_1843048	Germany/SN-RKI-I-096091/2021	2021-04-10	Europe	Germany	Bioscientia Labor Wermsdorf	Robert Koch Institute	?
EPI_ISL_1843051	Germany/SN-RKI-I-096094/2021	2021-04-07	Europe	Germany	Bioscientia Labor Wermsdorf	Robert Koch Institute	?
EPI_ISL_1843052	Germany/SN-RKI-I-096096/2021	2021-04-07	Europe	Germany	Bioscientia Labor Wermsdorf	Robert Koch Institute	?
EPI_ISL_1843053	Germany/SN-RKI-I-096097/2021	2021-04-07	Europe	Germany	Bioscientia Labor Wermsdorf	Robert Koch Institute	?
EPI_ISL_1843054	Germany/SN-RKI-I-096098/2021	2021-04-07	Europe	Germany	Bioscientia Labor Wermsdorf	Robert Koch Institute	?
EPI_ISL_1843055	Germany/SN-RKI-I-096099/2021	2021-04-06	Europe	Germany	Bioscientia Labor Wermsdorf	Robert Koch Institute	?
EPI_ISL_1843056	Germany/SN-RKI-I-096100/2021	2021-04-07	Europe	Germany	Bioscientia Labor Wermsdorf	Robert Koch Institute	?
EPI_ISL_1843060	Germany/SN-RKI-I-096105/2021	2021-04-10	Europe	Germany	Bioscientia Labor Wermsdorf	Robert Koch Institute	?
EPI_ISL_1843061	Germany/SN-RKI-I-096106/2021	2021-04-06	Europe	Germany	Bioscientia Labor Wermsdorf	Robert Koch Institute	?
EPI_ISL_1843062	Germany/SN-RKI-I-096107/2021	2021-04-06	Europe	Germany	Bioscientia Labor Wermsdorf	Robert Koch Institute	?
EPI_ISL_1843063	Germany/SN-RKI-I-096108/2021	2021-04-06	Europe	Germany	Bioscientia Labor Wermsdorf	Robert Koch Institute	?
EPI_ISL_1843067	Germany/SN-RKI-I-096114/2021	2021-04-06	Europe	Germany	Bioscientia Labor Wermsdorf	Robert Koch Institute	?
EPI_ISL_1843068	Germany/SN-RKI-I-096115/2021	2021-04-08	Europe	Germany	Bioscientia Labor Wermsdorf	Robert Koch Institute	?
EPI_ISL_1843069	Germany/SN-RKI-I-096116/2021	2021-04-07	Europe	Germany	Bioscientia Labor Wermsdorf	Robert Koch Institute	?
EPI_ISL_1843070	Germany/SN-RKI-I-096117/2021	2021-04-07	Europe	Germany	Bioscientia Labor Wermsdorf	Robert Koch Institute	?
EPI_ISL_1843078	Germany/SN-RKI-I-096126/2021	2021-04-10	Europe	Germany	Bioscientia Labor Wermsdorf	Robert Koch Institute	?
EPI_ISL_1843079	Germany/SN-RKI-I-096127/2021	2021-04-10	Europe	Germany	Bioscientia Labor Wermsdorf	Robert Koch Institute	?
EPI_ISL_1843081	Germany/SN-RKI-I-096129/2021	2021-04-10	Europe	Germany	Bioscientia Labor Wermsdorf	Robert Koch Institute	?
EPI_ISL_1843085	Germany/SN-RKI-I-096134/2021	2021-04-06	Europe	Germany	Bioscientia Labor Wermsdorf	Robert Koch Institute	?
EPI_ISL_1843087	Germany/SN-RKI-I-096136/2021	2021-04-06	Europe	Germany	Bioscientia Labor Wermsdorf	Robert Koch Institute	?
EPI_ISL_1843092	Germany/SN-RKI-I-096141/2021	2021-04-06	Europe	Germany	Bioscientia Labor Wermsdorf	Robert Koch Institute	?
EPI_ISL_1843094	Germany/SN-RKI-I-096144/2021	2021-04-06	Europe	Germany	Bioscientia Labor Wermsdorf	Robert Koch Institute	?
EPI_ISL_1843095	Germany/SN-RKI-I-096145/2021	2021-04-10	Europe	Germany	Bioscientia Labor Wermsdorf	Robert Koch Institute	?
EPI_ISL_1843096	Germany/SN-RKI-I-096146/2021	2021-04-10	Europe	Germany	Bioscientia Labor Wermsdorf	Robert Koch Institute	?
EPI_ISL_1843097	Germany/SN-RKI-I-096148/2021	2021-04-07	Europe	Germany	Bioscientia Labor Wermsdorf	Robert Koch Institute	?
EPI_ISL_1843100	Germany/SN-RKI-I-096153/2021	2021-04-06	Europe	Germany	Bioscientia Labor Wermsdorf	Robert Koch Institute	?
EPI_ISL_1843101	Germany/SN-RKI-I-096154/2021	2021-04-06	Europe	Germany	Bioscientia Labor Wermsdorf	Robert Koch Institute	?
EPI_ISL_1843106	Germany/SN-RKI-I-096159/2021	2021-04-07	Europe	Germany	Bioscientia Labor Wermsdorf	Robert Koch Institute	?
EPI_ISL_1843110	Germany/SN-RKI-I-096163/2021	2021-04-10	Europe	Germany	Bioscientia Labor Wermsdorf	Robert Koch Institute	?
EPI_ISL_1843111	Germany/SN-RKI-I-096164/2021	2021-04-08	Europe	Germany	Bioscientia Labor Wermsdorf	Robert Koch Institute	?
EPI_ISL_1843113	Germany/SN-RKI-I-096167/2021	2021-04-07	Europe	Germany	Bioscientia Labor Wermsdorf	Robert Koch Institute	?
EPI_ISL_1843115	Germany/SN-RKI-I-096169/2021	2021-04-06	Europe	Germany	Bioscientia Labor Wermsdorf	Robert Koch Institute	?
EPI_ISL_1843118	Germany/SN-RKI-I-096172/2021	2021-04-07	Europe	Germany	Bioscientia Labor Wermsdorf	Robert Koch Institute	?
EPI_ISL_1843123	Germany/SN-RKI-I-096178/2021	2021-04-06	Europe	Germany	Bioscientia Labor Wermsdorf	Robert Koch Institute	?
EPI_ISL_1843125	Germany/SN-RKI-I-096180/2021	2021-04-06	Europe	Germany	Bioscientia Labor Wermsdorf	Robert Koch Institute	?
EPI_ISL_1843128	Germany/SN-RKI-I-096185/2021	2021-04-06	Europe	Germany	Bioscientia Labor Wermsdorf	Robert Koch Institute	?
EPI_ISL_1843129	Germany/SN-RKI-I-096186/2021	2021-04-10	Europe	Germany	Bioscientia Labor Wermsdorf	Robert Koch Institute	?
EPI_ISL_1843132	Germany/SN-RKI-I-096190/2021	2021-04-10	Europe	Germany	Bioscientia Labor Wermsdorf	Robert Koch Institute	?
EPI_ISL_1843133	Germany/SN-RKI-I-096191/2021	2021-04-07	Europe	Germany	Bioscientia Labor Wermsdorf	Robert Koch Institute	?
EPI_ISL_1843135	Germany/SN-RKI-I-096194/2021	2021-04-07	Europe	Germany	Bioscientia Labor Wermsdorf	Robert Koch Institute	?
EPI_ISL_1843138	Germany/SN-RKI-I-096197/2021	2021-04-07	Europe	Germany	Bioscientia Labor Wermsdorf	Robert Koch Institute	?
EPI_ISL_1843139	Germany/SN-RKI-I-096198/2021	2021-04-07	Europe	Germany	Bioscientia Labor Wermsdorf	Robert Koch Institute	?
EPI_ISL_1843140	Germany/SN-RKI-I-096201/2021	2021-04-06	Europe	Germany	Bioscientia Labor Wermsdorf	Robert Koch Institute	?
EPI_ISL_1843142	Germany/SN-RKI-I-096204/2021	2021-04-07	Europe	Germany	Bioscientia Labor Wermsdorf	Robert Koch Institute	?
EPI_ISL_1843144	Germany/SN-RKI-I-096206/2021	2021-03-31	Europe	Germany	Bioscientia Labor Wermsdorf	Robert Koch Institute	?
EPI_ISL_1843146	Germany/SN-RKI-I-096209/2021	2021-04-06	Europe	Germany	Bioscientia Labor Wermsdorf	Robert Koch Institute	?
EPI_ISL_1843148	Germany/SN-RKI-I-096213/2021	2021-04-06	Europe	Germany	Bioscientia Labor Wermsdorf	Robert Koch Institute	?
EPI_ISL_1843150	Germany/SN-RKI-I-096216/2021	2021-04-10	Europe	Germany	Bioscientia Labor Wermsdorf	Robert Koch Institute	?
EPI_ISL_1843151	Germany/SN-RKI-I-096217/2021	2021-04-07	Europe	Germany	Bioscientia Labor Wermsdorf	Robert Koch Institute	?
EPI_ISL_1843157	Germany/SN-RKI-I-096223/2021	2021-04-10	Europe	Germany	Bioscientia Labor Wermsdorf	Robert Koch Institute	?
EPI_ISL_1843158	Germany/SN-RKI-I-096224/2021	2021-04-10	Europe	Germany	Bioscientia Labor Wermsdorf	Robert Koch Institute	?
EPI_ISL_1843163	Germany/SN-RKI-I-096229/2021	2021-04-06	Europe	Germany	Bioscientia Labor Wermsdorf	Robert Koch Institute	?
EPI_ISL_1843165	Germany/SN-RKI-I-096231/2021	2021-04-07	Europe	Germany	Bioscientia Labor Wermsdorf	Robert Koch Institute	?
EPI_ISL_1843166	Germany/SN-RKI-I-096232/2021	2021-04-08	Europe	Germany	Bioscientia Labor Wermsdorf	Robert Koch Institute	?
EPI_ISL_1843168	Germany/SN-RKI-I-096234/2021	2021-04-06	Europe	Germany	Bioscientia Labor Wermsdorf	Robert Koch Institute	?
EPI_ISL_1843173	Germany/SN-RKI-I-096239/2021	2021-04-07	Europe	Germany	Bioscientia Labor Wermsdorf	Robert Koch Institute	?
EPI_ISL_1843174	Germany/SN-RKI-I-096240/2021	2021-04-06	Europe	Germany	Bioscientia Labor Wermsdorf	Robert Koch Institute	?
EPI_ISL_1843412	Germany/SN-RKI-I-097026/2021	2021-04-15	Europe	Germany	Medizinisches Labor Ostsachsen MVZ GbR NebenbetriebsstÃ¤tte Dresden	Robert Koch Institute	?
EPI_ISL_1843413	Germany/SN-RKI-I-097027/2021	2021-04-15	Europe	Germany	Medizinisches Labor Ostsachsen MVZ GbR NebenbetriebsstÃ¤tte Dresden	Robert Koch Institute	?
EPI_ISL_1843416	Germany/SN-RKI-I-097031/2021	2021-04-15	Europe	Germany	Medizinisches Labor Ostsachsen MVZ GbR NebenbetriebsstÃ¤tte Dresden	Robert Koch Institute	?
EPI_ISL_1843418	Germany/SN-RKI-I-097034/2021	2021-04-15	Europe	Germany	Medizinisches Labor Ostsachsen MVZ GbR NebenbetriebsstÃ¤tte Dresden	Robert Koch Institute	?
EPI_ISL_1843425	Germany/SN-RKI-I-097041/2021	2021-04-15	Europe	Germany	Medizinisches Labor Ostsachsen MVZ GbR NebenbetriebsstÃ¤tte Dresden	Robert Koch Institute	?
EPI_ISL_1843445	Germany/SN-RKI-I-097066/2021	2021-04-11	Europe	Germany	Bioscientia Labor Wermsdorf	Robert Koch Institute	?
EPI_ISL_1843449	Germany/SN-RKI-I-097074/2021	2021-04-06	Europe	Germany	Bioscientia Labor Wermsdorf	Robert Koch Institute	?
EPI_ISL_1843457	Germany/SN-RKI-I-097082/2021	2021-04-10	Europe	Germany	Bioscientia Labor Wermsdorf	Robert Koch Institute	?
EPI_ISL_1843459	Germany/SN-RKI-I-097085/2021	2021-04-14	Europe	Germany	Bioscientia Labor Wermsdorf	Robert Koch Institute	?
EPI_ISL_1843472	Germany/SN-RKI-I-097100/2021	2021-04-15	Europe	Germany	Bioscientia Labor Wermsdorf	Robert Koch Institute	?
EPI_ISL_1843474	Germany/SN-RKI-I-097102/2021	2021-04-08	Europe	Germany	Bioscientia Labor Wermsdorf	Robert Koch Institute	?
EPI_ISL_1843492	Germany/SN-RKI-I-097122/2021	2021-04-09	Europe	Germany	Bioscientia Labor Wermsdorf	Robert Koch Institute	?
EPI_ISL_1843493	Germany/SN-RKI-I-097123/2021	2021-04-13	Europe	Germany	Sonic - Labor Staber Dresden (Klipphausen)	Robert Koch Institute	?
EPI_ISL_1843494	Germany/SN-RKI-I-097124/2021	2021-04-09	Europe	Germany	Bioscientia Labor Wermsdorf	Robert Koch Institute	?
EPI_ISL_1843497	Germany/SN-RKI-I-097128/2021	2021-04-14	Europe	Germany	Bioscientia Labor Wermsdorf	Robert Koch Institute	?
EPI_ISL_1843499	Germany/SN-RKI-I-097130/2021	2021-04-09	Europe	Germany	Bioscientia Labor Wermsdorf	Robert Koch Institute	?
EPI_ISL_1843502	Germany/SN-RKI-I-097134/2021	2021-04-08	Europe	Germany	Bioscientia Labor Wermsdorf	Robert Koch Institute	?
EPI_ISL_1843507	Germany/SN-RKI-I-097140/2021	2021-04-15	Europe	Germany	Bioscientia Labor Wermsdorf	Robert Koch Institute	?
EPI_ISL_1843508	Germany/SN-RKI-I-097141/2021	2021-04-10	Europe	Germany	Bioscientia Labor Wermsdorf	Robert Koch Institute	?
EPI_ISL_1843510	Germany/SN-RKI-I-097143/2021	2021-04-07	Europe	Germany	Bioscientia Labor Wermsdorf	Robert Koch Institute	?
EPI_ISL_1843511	Germany/SN-RKI-I-097144/2021	2021-04-09	Europe	Germany	Bioscientia Labor Wermsdorf	Robert Koch Institute	?
EPI_ISL_1843513	Germany/SN-RKI-I-097146/2021	2021-04-09	Europe	Germany	Bioscientia Labor Wermsdorf	Robert Koch Institute	?
EPI_ISL_1843516	Germany/SN-RKI-I-097150/2021	2021-04-15	Europe	Germany	Bioscientia Labor Wermsdorf	Robert Koch Institute	?
EPI_ISL_1843520	Germany/SN-RKI-I-097154/2021	2021-04-12	Europe	Germany	Bioscientia Labor Wermsdorf	Robert Koch Institute	?
EPI_ISL_1843528	Germany/SN-RKI-I-097163/2021	2021-04-10	Europe	Germany	Bioscientia Labor Wermsdorf	Robert Koch Institute	?
EPI_ISL_1843530	Germany/SN-RKI-I-097165/2021	2021-04-09	Europe	Germany	Bioscientia Labor Wermsdorf	Robert Koch Institute	?
EPI_ISL_1843533	Germany/SN-RKI-I-097168/2021	2021-04-14	Europe	Germany	Bioscientia Labor Wermsdorf	Robert Koch Institute	?
EPI_ISL_1843534	Germany/SN-RKI-I-097169/2021	2021-04-09	Europe	Germany	Bioscientia Labor Wermsdorf	Robert Koch Institute	?
EPI_ISL_1843535	Germany/SN-RKI-I-097170/2021	2021-04-12	Europe	Germany	Bioscientia Labor Wermsdorf	Robert Koch Institute	?
EPI_ISL_1843538	Germany/SN-RKI-I-097173/2021	2021-04-12	Europe	Germany	Bioscientia Labor Wermsdorf	Robert Koch Institute	?
EPI_ISL_1843539	Germany/SN-RKI-I-097174/2021	2021-04-10	Europe	Germany	Bioscientia Labor Wermsdorf	Robert Koch Institute	?
EPI_ISL_1843542	Germany/SN-RKI-I-097178/2021	2021-04-08	Europe	Germany	Bioscientia Labor Wermsdorf	Robert Koch Institute	?
EPI_ISL_1843546	Germany/SN-RKI-I-097183/2021	2021-04-07	Europe	Germany	Bioscientia Labor Wermsdorf	Robert Koch Institute	?
EPI_ISL_1843548	Germany/SN-RKI-I-097185/2021	2021-04-15	Europe	Germany	Bioscientia Labor Wermsdorf	Robert Koch Institute	?
EPI_ISL_1843551	Germany/SN-RKI-I-097188/2021	2021-04-08	Europe	Germany	Bioscientia Labor Wermsdorf	Robert Koch Institute	?
EPI_ISL_1843553	Germany/SN-RKI-I-097190/2021	2021-04-10	Europe	Germany	Bioscientia Labor Wermsdorf	Robert Koch Institute	?
EPI_ISL_1843560	Germany/SN-RKI-I-097201/2021	2021-04-15	Europe	Germany	Bioscientia Labor Wermsdorf	Robert Koch Institute	?
EPI_ISL_1843561	Germany/SN-RKI-I-097202/2021	2021-04-08	Europe	Germany	Bioscientia Labor Wermsdorf	Robert Koch Institute	?
EPI_ISL_1843562	Germany/SN-RKI-I-097204/2021	2021-04-09	Europe	Germany	Bioscientia Labor Wermsdorf	Robert Koch Institute	?
EPI_ISL_1843563	Germany/SN-RKI-I-097205/2021	2021-04-12	Europe	Germany	Bioscientia Labor Wermsdorf	Robert Koch Institute	?
EPI_ISL_1843566	Germany/SN-RKI-I-097208/2021	2021-04-06	Europe	Germany	Bioscientia Labor Wermsdorf	Robert Koch Institute	?
EPI_ISL_1843569	Germany/SN-RKI-I-097213/2021	2021-04-14	Europe	Germany	Sonic - Labor Staber Dresden (Klipphausen)	Robert Koch Institute	?
EPI_ISL_1843570	Germany/SN-RKI-I-097214/2021	2021-04-09	Europe	Germany	Bioscientia Labor Wermsdorf	Robert Koch Institute	?
EPI_ISL_1843572	Germany/SN-RKI-I-097216/2021	2021-04-09	Europe	Germany	Bioscientia Labor Wermsdorf	Robert Koch Institute	?
EPI_ISL_1843574	Germany/SN-RKI-I-097218/2021	2021-04-15	Europe	Germany	Bioscientia Labor Wermsdorf	Robert Koch Institute	?
EPI_ISL_1843576	Germany/SN-RKI-I-097220/2021	2021-04-15	Europe	Germany	Bioscientia Labor Wermsdorf	Robert Koch Institute	?
EPI_ISL_1843577	Germany/SN-RKI-I-097222/2021	2021-04-09	Europe	Germany	Bioscientia Labor Wermsdorf	Robert Koch Institute	?
EPI_ISL_1843578	Germany/SN-RKI-I-097223/2021	2021-04-10	Europe	Germany	Bioscientia Labor Wermsdorf	Robert Koch Institute	?
EPI_ISL_1843579	Germany/SN-RKI-I-097224/2021	2021-04-14	Europe	Germany	Sonic - Labor Staber Dresden (Klipphausen)	Robert Koch Institute	?
EPI_ISL_1843580	Germany/SN-RKI-I-097227/2021	2021-04-13	Europe	Germany	Sonic - Labor Staber Dresden (Klipphausen)	Robert Koch Institute	?
EPI_ISL_1843582	Germany/SN-RKI-I-097229/2021	2021-04-09	Europe	Germany	Bioscientia Labor Wermsdorf	Robert Koch Institute	?
EPI_ISL_1843583	Germany/SN-RKI-I-097230/2021	2021-04-10	Europe	Germany	Bioscientia Labor Wermsdorf	Robert Koch Institute	?
EPI_ISL_1843584	Germany/SN-RKI-I-097231/2021	2021-04-06	Europe	Germany	Bioscientia Labor Wermsdorf	Robert Koch Institute	?
EPI_ISL_1843585	Germany/SN-RKI-I-097232/2021	2021-04-14	Europe	Germany	Bioscientia Labor Wermsdorf	Robert Koch Institute	?
EPI_ISL_1843586	Germany/SN-RKI-I-097233/2021	2021-04-09	Europe	Germany	Bioscientia Labor Wermsdorf	Robert Koch Institute	?
EPI_ISL_1843590	Germany/SN-RKI-I-097238/2021	2021-04-09	Europe	Germany	Bioscientia Labor Wermsdorf	Robert Koch Institute	?
EPI_ISL_1843593	Germany/SN-RKI-I-097241/2021	2021-04-09	Europe	Germany	Bioscientia Labor Wermsdorf	Robert Koch Institute	?
EPI_ISL_1843595	Germany/SN-RKI-I-097243/2021	2021-04-09	Europe	Germany	Bioscientia Labor Wermsdorf	Robert Koch Institute	?
EPI_ISL_1843597	Germany/SN-RKI-I-097245/2021	2021-04-10	Europe	Germany	Bioscientia Labor Wermsdorf	Robert Koch Institute	?
EPI_ISL_1843599	Germany/SN-RKI-I-097247/2021	2021-04-09	Europe	Germany	Bioscientia Labor Wermsdorf	Robert Koch Institute	?
EPI_ISL_1843600	Germany/SN-RKI-I-097248/2021	2021-04-09	Europe	Germany	Bioscientia Labor Wermsdorf	Robert Koch Institute	?
EPI_ISL_1843602	Germany/SN-RKI-I-097250/2021	2021-04-08	Europe	Germany	Bioscientia Labor Wermsdorf	Robert Koch Institute	?
EPI_ISL_1843613	Germany/SN-RKI-I-097261/2021	2021-04-08	Europe	Germany	Bioscientia Labor Wermsdorf	Robert Koch Institute	?
EPI_ISL_1843614	Germany/SN-RKI-I-097263/2021	2021-04-07	Europe	Germany	Bioscientia Labor Wermsdorf	Robert Koch Institute	?
EPI_ISL_1843615	Germany/SN-RKI-I-097264/2021	2021-04-15	Europe	Germany	Bioscientia Labor Wermsdorf	Robert Koch Institute	?
EPI_ISL_1843619	Germany/SN-RKI-I-097268/2021	2021-04-09	Europe	Germany	Bioscientia Labor Wermsdorf	Robert Koch Institute	?
EPI_ISL_1843620	Germany/SN-RKI-I-097269/2021	2021-04-09	Europe	Germany	Bioscientia Labor Wermsdorf	Robert Koch Institute	?
EPI_ISL_1843623	Germany/SN-RKI-I-097272/2021	2021-04-09	Europe	Germany	Bioscientia Labor Wermsdorf	Robert Koch Institute	?
EPI_ISL_1843626	Germany/SN-RKI-I-097277/2021	2021-04-09	Europe	Germany	Bioscientia Labor Wermsdorf	Robert Koch Institute	?
EPI_ISL_1843632	Germany/SN-RKI-I-097283/2021	2021-04-09	Europe	Germany	Bioscientia Labor Wermsdorf	Robert Koch Institute	?
EPI_ISL_1843636	Germany/SN-RKI-I-097289/2021	2021-04-09	Europe	Germany	Bioscientia Labor Wermsdorf	Robert Koch Institute	?
EPI_ISL_1843642	Germany/SN-RKI-I-097298/2021	2021-04-09	Europe	Germany	Bioscientia Labor Wermsdorf	Robert Koch Institute	?
EPI_ISL_1843645	Germany/SN-RKI-I-097301/2021	2021-04-09	Europe	Germany	Bioscientia Labor Wermsdorf	Robert Koch Institute	?
EPI_ISL_1843648	Germany/SN-RKI-I-097304/2021	2021-04-15	Europe	Germany	Bioscientia Labor Wermsdorf	Robert Koch Institute	?
EPI_ISL_1843649	Germany/SN-RKI-I-097305/2021	2021-04-14	Europe	Germany	Bioscientia Labor Wermsdorf	Robert Koch Institute	?
EPI_ISL_1843650	Germany/SN-RKI-I-097306/2021	2021-04-09	Europe	Germany	Bioscientia Labor Wermsdorf	Robert Koch Institute	?
EPI_ISL_1843655	Germany/SN-RKI-I-097311/2021	2021-04-12	Europe	Germany	Bioscientia Labor Wermsdorf	Robert Koch Institute	?
EPI_ISL_1843656	Germany/SN-RKI-I-097312/2021	2021-04-15	Europe	Germany	Bioscientia Labor Wermsdorf	Robert Koch Institute	?
EPI_ISL_1843657	Germany/SN-RKI-I-097313/2021	2021-04-14	Europe	Germany	Sonic - Labor Staber Dresden (Klipphausen)	Robert Koch Institute	?
EPI_ISL_1843659	Germany/SN-RKI-I-097315/2021	2021-04-12	Europe	Germany	Bioscientia Labor Wermsdorf	Robert Koch Institute	?
EPI_ISL_1843661	Germany/SN-RKI-I-097317/2021	2021-04-09	Europe	Germany	Bioscientia Labor Wermsdorf	Robert Koch Institute	?
EPI_ISL_1843663	Germany/SN-RKI-I-097320/2021	2021-04-09	Europe	Germany	Bioscientia Labor Wermsdorf	Robert Koch Institute	?
EPI_ISL_1843665	Germany/SN-RKI-I-097323/2021	2021-04-07	Europe	Germany	Bioscientia Labor Wermsdorf	Robert Koch Institute	?
EPI_ISL_1843666	Germany/SN-RKI-I-097324/2021	2021-04-15	Europe	Germany	Bioscientia Labor Wermsdorf	Robert Koch Institute	?
EPI_ISL_1843667	Germany/SN-RKI-I-097325/2021	2021-04-09	Europe	Germany	Bioscientia Labor Wermsdorf	Robert Koch Institute	?
EPI_ISL_1843675	Germany/SN-RKI-I-097335/2021	2021-04-09	Europe	Germany	Bioscientia Labor Wermsdorf	Robert Koch Institute	?
EPI_ISL_1843682	Germany/SN-RKI-I-097342/2021	2021-04-04	Europe	Germany	Bioscientia Labor Wermsdorf	Robert Koch Institute	?
EPI_ISL_1843685	Germany/SN-RKI-I-097346/2021	2021-04-08	Europe	Germany	Bioscientia Labor Wermsdorf	Robert Koch Institute	?
EPI_ISL_1843688	Germany/SN-RKI-I-097349/2021	2021-04-12	Europe	Germany	Bioscientia Labor Wermsdorf	Robert Koch Institute	?
EPI_ISL_1843689	Germany/SN-RKI-I-097351/2021	2021-04-12	Europe	Germany	Bioscientia Labor Wermsdorf	Robert Koch Institute	?
EPI_ISL_1843693	Germany/SN-RKI-I-097355/2021	2021-04-07	Europe	Germany	Bioscientia Labor Wermsdorf	Robert Koch Institute	?
EPI_ISL_1843694	Germany/SN-RKI-I-097357/2021	2021-04-09	Europe	Germany	Bioscientia Labor Wermsdorf	Robert Koch Institute	?
EPI_ISL_1843695	Germany/SN-RKI-I-097358/2021	2021-04-06	Europe	Germany	Bioscientia Labor Wermsdorf	Robert Koch Institute	?
EPI_ISL_1843698	Germany/SN-RKI-I-097361/2021	2021-04-09	Europe	Germany	Bioscientia Labor Wermsdorf	Robert Koch Institute	?
EPI_ISL_1843701	Germany/SN-RKI-I-097365/2021	2021-04-08	Europe	Germany	Bioscientia Labor Wermsdorf	Robert Koch Institute	?
EPI_ISL_1843703	Germany/SN-RKI-I-097367/2021	2021-04-11	Europe	Germany	Bioscientia Labor Wermsdorf	Robert Koch Institute	?
EPI_ISL_1843704	Germany/SN-RKI-I-097368/2021	2021-04-10	Europe	Germany	Bioscientia Labor Wermsdorf	Robert Koch Institute	?
EPI_ISL_1843706	Germany/SN-RKI-I-097371/2021	2021-04-09	Europe	Germany	Bioscientia Labor Wermsdorf	Robert Koch Institute	?
EPI_ISL_1843708	Germany/SN-RKI-I-097373/2021	2021-04-08	Europe	Germany	Bioscientia Labor Wermsdorf	Robert Koch Institute	?
EPI_ISL_1843709	Germany/SN-RKI-I-097374/2021	2021-04-09	Europe	Germany	Bioscientia Labor Wermsdorf	Robert Koch Institute	?
EPI_ISL_1843712	Germany/SN-RKI-I-097377/2021	2021-04-10	Europe	Germany	Bioscientia Labor Wermsdorf	Robert Koch Institute	?
EPI_ISL_1843714	Germany/SN-RKI-I-097379/2021	2021-04-09	Europe	Germany	Bioscientia Labor Wermsdorf	Robert Koch Institute	?
EPI_ISL_1843717	Germany/SN-RKI-I-097382/2021	2021-04-09	Europe	Germany	Bioscientia Labor Wermsdorf	Robert Koch Institute	?
EPI_ISL_1843718	Germany/SN-RKI-I-097383/2021	2021-04-13	Europe	Germany	Sonic - Labor Staber Dresden (Klipphausen)	Robert Koch Institute	?
EPI_ISL_1843719	Germany/SN-RKI-I-097385/2021	2021-04-09	Europe	Germany	Bioscientia Labor Wermsdorf	Robert Koch Institute	?
EPI_ISL_1843722	Germany/SN-RKI-I-097387/2021	2021-04-14	Europe	Germany	Sonic - Labor Staber Dresden (Klipphausen)	Robert Koch Institute	?
EPI_ISL_1844046	Germany/SN-RKI-I-097703/2021	2021-04-05	Europe	Germany	Bioscientia Labor Wermsdorf	Robert Koch Institute	?
EPI_ISL_1844061	Germany/SN-RKI-I-097721/2021	2021-04-06	Europe	Germany	Bioscientia Labor Wermsdorf	Robert Koch Institute	?
EPI_ISL_1844062	Germany/SN-RKI-I-097722/2021	2021-04-13	Europe	Germany	Bioscientia Labor Wermsdorf	Robert Koch Institute	?
EPI_ISL_1844083	Germany/SN-RKI-I-097745/2021	2021-04-07	Europe	Germany	Bioscientia Labor Wermsdorf	Robert Koch Institute	?
EPI_ISL_1844087	Germany/SN-RKI-I-097750/2021	2021-04-08	Europe	Germany	Bioscientia Labor Wermsdorf	Robert Koch Institute	?
EPI_ISL_1844089	Germany/SN-RKI-I-097752/2021	2021-04-03	Europe	Germany	Bioscientia Labor Wermsdorf	Robert Koch Institute	?
EPI_ISL_1844090	Germany/SN-RKI-I-097753/2021	2021-04-04	Europe	Germany	Bioscientia Labor Wermsdorf	Robert Koch Institute	?
EPI_ISL_1844102	Germany/SN-RKI-I-097766/2021	2021-04-08	Europe	Germany	Bioscientia Labor Wermsdorf	Robert Koch Institute	?
EPI_ISL_1844104	Germany/SN-RKI-I-097769/2021	2021-04-07	Europe	Germany	Bioscientia Labor Wermsdorf	Robert Koch Institute	?
EPI_ISL_1844108	Germany/SN-RKI-I-097773/2021	2021-04-08	Europe	Germany	Bioscientia Labor Wermsdorf	Robert Koch Institute	?
EPI_ISL_1844112	Germany/SN-RKI-I-097779/2021	2021-04-07	Europe	Germany	Bioscientia Labor Wermsdorf	Robert Koch Institute	?
EPI_ISL_1844113	Germany/SN-RKI-I-097781/2021	2021-04-08	Europe	Germany	Bioscientia Labor Wermsdorf	Robert Koch Institute	?
EPI_ISL_1844116	Germany/SN-RKI-I-097785/2021	2021-04-05	Europe	Germany	Bioscientia Labor Wermsdorf	Robert Koch Institute	?
EPI_ISL_1844119	Germany/SN-RKI-I-097789/2021	2021-04-08	Europe	Germany	Bioscientia Labor Wermsdorf	Robert Koch Institute	?
EPI_ISL_1844121	Germany/SN-RKI-I-097791/2021	2021-04-07	Europe	Germany	Bioscientia Labor Wermsdorf	Robert Koch Institute	?
EPI_ISL_1844122	Germany/SN-RKI-I-097792/2021	2021-04-07	Europe	Germany	Bioscientia Labor Wermsdorf	Robert Koch Institute	?
EPI_ISL_1844127	Germany/SN-RKI-I-097798/2021	2021-04-12	Europe	Germany	Bioscientia Labor Wermsdorf	Robert Koch Institute	?
EPI_ISL_1844129	Germany/SN-RKI-I-097800/2021	2021-04-06	Europe	Germany	Bioscientia Labor Wermsdorf	Robert Koch Institute	?
EPI_ISL_1844133	Germany/SN-RKI-I-097804/2021	2021-04-05	Europe	Germany	Bioscientia Labor Wermsdorf	Robert Koch Institute	?
EPI_ISL_1844135	Germany/SN-RKI-I-097808/2021	2021-04-13	Europe	Germany	Bioscientia Labor Wermsdorf	Robert Koch Institute	?
EPI_ISL_1844139	Germany/SN-RKI-I-097815/2021	2021-04-05	Europe	Germany	Bioscientia Labor Wermsdorf	Robert Koch Institute	?
EPI_ISL_1844140	Germany/SN-RKI-I-097816/2021	2021-04-07	Europe	Germany	Bioscientia Labor Wermsdorf	Robert Koch Institute	?
EPI_ISL_1844142	Germany/SN-RKI-I-097818/2021	2021-04-06	Europe	Germany	Bioscientia Labor Wermsdorf	Robert Koch Institute	?
EPI_ISL_1844143	Germany/SN-RKI-I-097819/2021	2021-04-06	Europe	Germany	Bioscientia Labor Wermsdorf	Robert Koch Institute	?
EPI_ISL_1844145	Germany/SN-RKI-I-097821/2021	2021-04-13	Europe	Germany	Bioscientia Labor Wermsdorf	Robert Koch Institute	?
EPI_ISL_1844151	Germany/SN-RKI-I-097829/2021	2021-04-05	Europe	Germany	Bioscientia Labor Wermsdorf	Robert Koch Institute	?
EPI_ISL_1844154	Germany/SN-RKI-I-097834/2021	2021-04-07	Europe	Germany	Bioscientia Labor Wermsdorf	Robert Koch Institute	?
EPI_ISL_1844157	Germany/SN-RKI-I-097837/2021	2021-04-13	Europe	Germany	Bioscientia Labor Wermsdorf	Robert Koch Institute	?
EPI_ISL_1844161	Germany/SN-RKI-I-097842/2021	2021-04-05	Europe	Germany	Bioscientia Labor Wermsdorf	Robert Koch Institute	?
EPI_ISL_1844163	Germany/SN-RKI-I-097844/2021	2021-04-05	Europe	Germany	Bioscientia Labor Wermsdorf	Robert Koch Institute	?
EPI_ISL_1844166	Germany/SN-RKI-I-097848/2021	2021-04-04	Europe	Germany	Bioscientia Labor Wermsdorf	Robert Koch Institute	?
EPI_ISL_1844170	Germany/SN-RKI-I-097853/2021	2021-04-06	Europe	Germany	Bioscientia Labor Wermsdorf	Robert Koch Institute	?
EPI_ISL_1844173	Germany/SN-RKI-I-097856/2021	2021-04-06	Europe	Germany	Bioscientia Labor Wermsdorf	Robert Koch Institute	?
EPI_ISL_1844176	Germany/SN-RKI-I-097859/2021	2021-04-08	Europe	Germany	Bioscientia Labor Wermsdorf	Robert Koch Institute	?
EPI_ISL_1844183	Germany/SN-RKI-I-097866/2021	2021-04-07	Europe	Germany	Bioscientia Labor Wermsdorf	Robert Koch Institute	?
EPI_ISL_1844189	Germany/SN-RKI-I-097872/2021	2021-04-06	Europe	Germany	Bioscientia Labor Wermsdorf	Robert Koch Institute	?
EPI_ISL_1844190	Germany/SN-RKI-I-097873/2021	2021-04-13	Europe	Germany	Bioscientia Labor Wermsdorf	Robert Koch Institute	?
EPI_ISL_1844191	Germany/SN-RKI-I-097874/2021	2021-04-05	Europe	Germany	Bioscientia Labor Wermsdorf	Robert Koch Institute	?
EPI_ISL_1844193	Germany/SN-RKI-I-097876/2021	2021-04-13	Europe	Germany	Bioscientia Labor Wermsdorf	Robert Koch Institute	?
EPI_ISL_1844196	Germany/SN-RKI-I-097879/2021	2021-04-04	Europe	Germany	Bioscientia Labor Wermsdorf	Robert Koch Institute	?
EPI_ISL_1844197	Germany/SN-RKI-I-097881/2021	2021-04-07	Europe	Germany	Bioscientia Labor Wermsdorf	Robert Koch Institute	?
EPI_ISL_1844198	Germany/SN-RKI-I-097882/2021	2021-04-08	Europe	Germany	Bioscientia Labor Wermsdorf	Robert Koch Institute	?
EPI_ISL_1844201	Germany/SN-RKI-I-097886/2021	2021-04-13	Europe	Germany	Bioscientia Labor Wermsdorf	Robert Koch Institute	?
EPI_ISL_1844206	Germany/SN-RKI-I-097891/2021	2021-04-05	Europe	Germany	Bioscientia Labor Wermsdorf	Robert Koch Institute	?
EPI_ISL_1844207	Germany/SN-RKI-I-097893/2021	2021-04-13	Europe	Germany	Bioscientia Labor Wermsdorf	Robert Koch Institute	?
EPI_ISL_1844210	Germany/SN-RKI-I-097896/2021	2021-04-07	Europe	Germany	Bioscientia Labor Wermsdorf	Robert Koch Institute	?
EPI_ISL_1844211	Germany/SN-RKI-I-097897/2021	2021-04-07	Europe	Germany	Bioscientia Labor Wermsdorf	Robert Koch Institute	?
EPI_ISL_1844218	Germany/SN-RKI-I-097905/2021	2021-04-08	Europe	Germany	Bioscientia Labor Wermsdorf	Robert Koch Institute	?
EPI_ISL_1844225	Germany/SN-RKI-I-097912/2021	2021-04-07	Europe	Germany	Bioscientia Labor Wermsdorf	Robert Koch Institute	?
EPI_ISL_1844226	Germany/SN-RKI-I-097913/2021	2021-04-13	Europe	Germany	Bioscientia Labor Wermsdorf	Robert Koch Institute	?
EPI_ISL_1844227	Germany/SN-RKI-I-097914/2021	2021-04-05	Europe	Germany	Bioscientia Labor Wermsdorf	Robert Koch Institute	?
EPI_ISL_1844229	Germany/SN-RKI-I-097916/2021	2021-04-07	Europe	Germany	Bioscientia Labor Wermsdorf	Robert Koch Institute	?
EPI_ISL_1844232	Germany/SN-RKI-I-097920/2021	2021-04-13	Europe	Germany	Bioscientia Labor Wermsdorf	Robert Koch Institute	?
EPI_ISL_1844237	Germany/SN-RKI-I-097926/2021	2021-04-06	Europe	Germany	Bioscientia Labor Wermsdorf	Robert Koch Institute	?
EPI_ISL_1844238	Germany/SN-RKI-I-097928/2021	2021-04-07	Europe	Germany	Bioscientia Labor Wermsdorf	Robert Koch Institute	?
EPI_ISL_1844240	Germany/SN-RKI-I-097930/2021	2021-04-13	Europe	Germany	Bioscientia Labor Wermsdorf	Robert Koch Institute	?
EPI_ISL_1844248	Germany/SN-RKI-I-097938/2021	2021-04-08	Europe	Germany	Bioscientia Labor Wermsdorf	Robert Koch Institute	?
EPI_ISL_1844250	Germany/SN-RKI-I-097940/2021	2021-04-12	Europe	Germany	Bioscientia Labor Wermsdorf	Robert Koch Institute	?
EPI_ISL_1844251	Germany/SN-RKI-I-097941/2021	2021-04-10	Europe	Germany	Bioscientia Labor Wermsdorf	Robert Koch Institute	?
EPI_ISL_1844260	Germany/SN-RKI-I-097951/2021	2021-04-07	Europe	Germany	Bioscientia Labor Wermsdorf	Robert Koch Institute	?
EPI_ISL_1844262	Germany/SN-RKI-I-097953/2021	2021-04-13	Europe	Germany	Bioscientia Labor Wermsdorf	Robert Koch Institute	?
EPI_ISL_1844263	Germany/SN-RKI-I-097954/2021	2021-04-13	Europe	Germany	Bioscientia Labor Wermsdorf	Robert Koch Institute	?
EPI_ISL_1844265	Germany/SN-RKI-I-097956/2021	2021-04-05	Europe	Germany	Bioscientia Labor Wermsdorf	Robert Koch Institute	?
EPI_ISL_1844267	Germany/SN-RKI-I-097958/2021	2021-04-07	Europe	Germany	Bioscientia Labor Wermsdorf	Robert Koch Institute	?
EPI_ISL_1846236	Germany/SN-RKI-I-100530/2021	2021-04-15	Europe	Germany	MVZ Labor Dr. Reising-Ackermann und Kollegen	Robert Koch Institute	?
EPI_ISL_1846238	Germany/SN-RKI-I-100533/2021	2021-04-15	Europe	Germany	MVZ Labor Dr. Reising-Ackermann und Kollegen	Robert Koch Institute	?
EPI_ISL_1846239	Germany/SN-RKI-I-100536/2021	2021-04-08	Europe	Germany	Bioscientia Labor Wermsdorf	Robert Koch Institute	?
EPI_ISL_1846241	Germany/SN-RKI-I-100538/2021	2021-04-08	Europe	Germany	Bioscientia Labor Wermsdorf	Robert Koch Institute	?
EPI_ISL_1846242	Germany/SN-RKI-I-100540/2021	2021-04-08	Europe	Germany	Bioscientia Labor Wermsdorf	Robert Koch Institute	?
EPI_ISL_1846243	Germany/SN-RKI-I-100541/2021	2021-04-08	Europe	Germany	Bioscientia Labor Wermsdorf	Robert Koch Institute	?
EPI_ISL_1846245	Germany/SN-RKI-I-100543/2021	2021-04-08	Europe	Germany	Bioscientia Labor Wermsdorf	Robert Koch Institute	?
EPI_ISL_1846248	Germany/SN-RKI-I-100546/2021	2021-04-08	Europe	Germany	Bioscientia Labor Wermsdorf	Robert Koch Institute	?
EPI_ISL_1846250	Germany/SN-RKI-I-100548/2021	2021-04-08	Europe	Germany	Bioscientia Labor Wermsdorf	Robert Koch Institute	?
EPI_ISL_1846252	Germany/SN-RKI-I-100550/2021	2021-04-08	Europe	Germany	Bioscientia Labor Wermsdorf	Robert Koch Institute	?
EPI_ISL_1846253	Germany/SN-RKI-I-100551/2021	2021-04-08	Europe	Germany	Bioscientia Labor Wermsdorf	Robert Koch Institute	?
EPI_ISL_1846254	Germany/SN-RKI-I-100552/2021	2021-04-08	Europe	Germany	Bioscientia Labor Wermsdorf	Robert Koch Institute	?
EPI_ISL_1846255	Germany/SN-RKI-I-100553/2021	2021-04-08	Europe	Germany	Bioscientia Labor Wermsdorf	Robert Koch Institute	?
EPI_ISL_1846257	Germany/SN-RKI-I-100556/2021	2021-04-08	Europe	Germany	Bioscientia Labor Wermsdorf	Robert Koch Institute	?
EPI_ISL_1846259	Germany/SN-RKI-I-100558/2021	2021-04-08	Europe	Germany	Bioscientia Labor Wermsdorf	Robert Koch Institute	?
EPI_ISL_1846260	Germany/SN-RKI-I-100560/2021	2021-04-08	Europe	Germany	Bioscientia Labor Wermsdorf	Robert Koch Institute	?
EPI_ISL_1846261	Germany/SN-RKI-I-100561/2021	2021-04-08	Europe	Germany	Bioscientia Labor Wermsdorf	Robert Koch Institute	?
EPI_ISL_1846262	Germany/SN-RKI-I-100563/2021	2021-04-07	Europe	Germany	Bioscientia Labor Wermsdorf	Robert Koch Institute	?
EPI_ISL_1846268	Germany/SN-RKI-I-100570/2021	2021-04-08	Europe	Germany	Bioscientia Labor Wermsdorf	Robert Koch Institute	?
EPI_ISL_1846269	Germany/SN-RKI-I-100571/2021	2021-04-08	Europe	Germany	Bioscientia Labor Wermsdorf	Robert Koch Institute	?
EPI_ISL_1846270	Germany/SN-RKI-I-100572/2021	2021-04-08	Europe	Germany	Bioscientia Labor Wermsdorf	Robert Koch Institute	?
EPI_ISL_1846272	Germany/SN-RKI-I-100575/2021	2021-04-08	Europe	Germany	Bioscientia Labor Wermsdorf	Robert Koch Institute	?
EPI_ISL_1846273	Germany/SN-RKI-I-100576/2021	2021-04-08	Europe	Germany	Bioscientia Labor Wermsdorf	Robert Koch Institute	?
EPI_ISL_1846274	Germany/SN-RKI-I-100577/2021	2021-04-13	Europe	Germany	Bioscientia Labor Wermsdorf	Robert Koch Institute	?
EPI_ISL_1846277	Germany/SN-RKI-I-100582/2021	2021-04-08	Europe	Germany	Bioscientia Labor Wermsdorf	Robert Koch Institute	?
EPI_ISL_1846279	Germany/SN-RKI-I-100585/2021	2021-04-08	Europe	Germany	Bioscientia Labor Wermsdorf	Robert Koch Institute	?
EPI_ISL_1846282	Germany/SN-RKI-I-100588/2021	2021-04-08	Europe	Germany	Bioscientia Labor Wermsdorf	Robert Koch Institute	?
EPI_ISL_1846285	Germany/SN-RKI-I-100592/2021	2021-04-07	Europe	Germany	Bioscientia Labor Wermsdorf	Robert Koch Institute	?
EPI_ISL_1846286	Germany/SN-RKI-I-100593/2021	2021-04-08	Europe	Germany	Bioscientia Labor Wermsdorf	Robert Koch Institute	?
EPI_ISL_1846287	Germany/SN-RKI-I-100594/2021	2021-04-08	Europe	Germany	Bioscientia Labor Wermsdorf	Robert Koch Institute	?
EPI_ISL_1846288	Germany/SN-RKI-I-100595/2021	2021-04-13	Europe	Germany	Bioscientia Labor Wermsdorf	Robert Koch Institute	?
EPI_ISL_1846289	Germany/SN-RKI-I-100596/2021	2021-04-08	Europe	Germany	Bioscientia Labor Wermsdorf	Robert Koch Institute	?
EPI_ISL_1846290	Germany/SN-RKI-I-100597/2021	2021-04-08	Europe	Germany	Bioscientia Labor Wermsdorf	Robert Koch Institute	?
EPI_ISL_1846291	Germany/SN-RKI-I-100598/2021	2021-04-08	Europe	Germany	Bioscientia Labor Wermsdorf	Robert Koch Institute	?
EPI_ISL_1846292	Germany/SN-RKI-I-100599/2021	2021-04-08	Europe	Germany	Bioscientia Labor Wermsdorf	Robert Koch Institute	?
EPI_ISL_1846294	Germany/SN-RKI-I-100601/2021	2021-04-08	Europe	Germany	Bioscientia Labor Wermsdorf	Robert Koch Institute	?
EPI_ISL_1846295	Germany/SN-RKI-I-100602/2021	2021-04-08	Europe	Germany	Bioscientia Labor Wermsdorf	Robert Koch Institute	?
EPI_ISL_1846298	Germany/SN-RKI-I-100605/2021	2021-04-13	Europe	Germany	Bioscientia Labor Wermsdorf	Robert Koch Institute	?
EPI_ISL_1846299	Germany/SN-RKI-I-100606/2021	2021-04-13	Europe	Germany	Bioscientia Labor Wermsdorf	Robert Koch Institute	?
EPI_ISL_1846302	Germany/SN-RKI-I-100609/2021	2021-04-08	Europe	Germany	Bioscientia Labor Wermsdorf	Robert Koch Institute	?
EPI_ISL_1846303	Germany/SN-RKI-I-100610/2021	2021-04-08	Europe	Germany	Bioscientia Labor Wermsdorf	Robert Koch Institute	?
EPI_ISL_1846306	Germany/SN-RKI-I-100613/2021	2021-04-08	Europe	Germany	Bioscientia Labor Wermsdorf	Robert Koch Institute	?
EPI_ISL_1846307	Germany/SN-RKI-I-100615/2021	2021-04-13	Europe	Germany	Bioscientia Labor Wermsdorf	Robert Koch Institute	?
EPI_ISL_1846309	Germany/SN-RKI-I-100618/2021	2021-04-08	Europe	Germany	Bioscientia Labor Wermsdorf	Robert Koch Institute	?
EPI_ISL_1846310	Germany/SN-RKI-I-100619/2021	2021-04-07	Europe	Germany	Bioscientia Labor Wermsdorf	Robert Koch Institute	?
EPI_ISL_1846311	Germany/SN-RKI-I-100620/2021	2021-04-08	Europe	Germany	Bioscientia Labor Wermsdorf	Robert Koch Institute	?
EPI_ISL_1846312	Germany/SN-RKI-I-100621/2021	2021-04-08	Europe	Germany	Bioscientia Labor Wermsdorf	Robert Koch Institute	?
EPI_ISL_1846313	Germany/SN-RKI-I-100622/2021	2021-04-08	Europe	Germany	Bioscientia Labor Wermsdorf	Robert Koch Institute	?
EPI_ISL_1846314	Germany/SN-RKI-I-100623/2021	2021-04-07	Europe	Germany	Bioscientia Labor Wermsdorf	Robert Koch Institute	?
EPI_ISL_1846315	Germany/SN-RKI-I-100624/2021	2021-04-07	Europe	Germany	Bioscientia Labor Wermsdorf	Robert Koch Institute	?
EPI_ISL_1846365	Germany/SN-RKI-I-100785/2021	2021-04-19	Europe	Germany	Medizinisches Labor Ostsachsen MVZ GbR NebenbetriebsstÃ¤tte Dresden	Robert Koch Institute	?
EPI_ISL_1846366	Germany/SN-RKI-I-100786/2021	2021-04-19	Europe	Germany	Medizinisches Labor Ostsachsen MVZ GbR NebenbetriebsstÃ¤tte Dresden	Robert Koch Institute	?
EPI_ISL_1846368	Germany/SN-RKI-I-100789/2021	2021-04-19	Europe	Germany	Uniklinikum Carl Gustav Carus an der TU Dresden; Institut fÃ¼r Virologie	Robert Koch Institute	?
EPI_ISL_1846370	Germany/SN-RKI-I-100791/2021	2021-04-19	Europe	Germany	Medizinisches Labor Ostsachsen MVZ GbR NebenbetriebsstÃ¤tte Dresden	Robert Koch Institute	?
EPI_ISL_1846371	Germany/SN-RKI-I-100792/2021	2021-04-19	Europe	Germany	ELBLAB GmbH Zentrum fÃ¼r LaborMedizin	Robert Koch Institute	?
EPI_ISL_1846373	Germany/SN-RKI-I-100794/2021	2021-04-06	Europe	Germany	LABOR CHEMNITZ â€“ Zentrum fÃ¼r Diagnostik am Klinikum Chemnitz	Robert Koch Institute	?
EPI_ISL_1846374	Germany/SN-RKI-I-100795/2021	2021-04-19	Europe	Germany	ELBLAB GmbH Zentrum fÃ¼r LaborMedizin	Robert Koch Institute	?
EPI_ISL_1846376	Germany/SN-RKI-I-100797/2021	2021-04-19	Europe	Germany	Medizinisches Labor Ostsachsen MVZ GbR NebenbetriebsstÃ¤tte Dresden	Robert Koch Institute	?
EPI_ISL_1846377	Germany/SN-RKI-I-100798/2021	2021-04-06	Europe	Germany	LABOR CHEMNITZ â€“ Zentrum fÃ¼r Diagnostik am Klinikum Chemnitz	Robert Koch Institute	?
EPI_ISL_1846378	Germany/SN-RKI-I-100799/2021	2021-04-19	Europe	Germany	Medizinisches Labor Ostsachsen MVZ GbR NebenbetriebsstÃ¤tte Dresden	Robert Koch Institute	?
EPI_ISL_1846379	Germany/SN-RKI-I-100800/2021	2021-04-19	Europe	Germany	Landesuntersuchungsanstalt fÃ¼r das Gesundheits- und VeterinÃ¤rwesen (LUA) Sachsen	Robert Koch Institute	?
EPI_ISL_1846380	Germany/SN-RKI-I-100802/2021	2021-04-19	Europe	Germany	Uniklinikum Carl Gustav Carus an der TU Dresden; Institut fÃ¼r Virologie	Robert Koch Institute	?
EPI_ISL_1846381	Germany/SN-RKI-I-100803/2021	2021-04-19	Europe	Germany	Medizinisches Labor Ostsachsen MVZ GbR NebenbetriebsstÃ¤tte Dresden	Robert Koch Institute	?
EPI_ISL_1846383	Germany/SN-RKI-I-100805/2021	2021-04-19	Europe	Germany	Landesuntersuchungsanstalt fÃ¼r das Gesundheits- und VeterinÃ¤rwesen (LUA) Sachsen	Robert Koch Institute	?
EPI_ISL_1846384	Germany/SN-RKI-I-100806/2021	2021-04-19	Europe	Germany	Uniklinikum Carl Gustav Carus an der TU Dresden; Institut fÃ¼r Virologie	Robert Koch Institute	?
EPI_ISL_1846385	Germany/SN-RKI-I-100807/2021	2021-04-19	Europe	Germany	ELBLAB GmbH Zentrum fÃ¼r LaborMedizin	Robert Koch Institute	?
EPI_ISL_1846386	Germany/SN-RKI-I-100808/2021	2021-04-19	Europe	Germany	Landesuntersuchungsanstalt fÃ¼r das Gesundheits- und VeterinÃ¤rwesen (LUA) Sachsen	Robert Koch Institute	?
EPI_ISL_1846389	Germany/SN-RKI-I-100812/2021	2021-04-19	Europe	Germany	Uniklinikum Carl Gustav Carus an der TU Dresden; Institut fÃ¼r Virologie	Robert Koch Institute	?
EPI_ISL_1846390	Germany/SN-RKI-I-100813/2021	2021-04-19	Europe	Germany	Medizinisches Labor Ostsachsen MVZ GbR NebenbetriebsstÃ¤tte Dresden	Robert Koch Institute	?
EPI_ISL_1846392	Germany/SN-RKI-I-100815/2021	2021-04-19	Europe	Germany	LABOR CHEMNITZ â€“ Zentrum fÃ¼r Diagnostik am Klinikum Chemnitz	Robert Koch Institute	?
EPI_ISL_1846393	Germany/SN-RKI-I-100816/2021	2021-04-19	Europe	Germany	Uniklinikum Carl Gustav Carus an der TU Dresden; Institut fÃ¼r Virologie	Robert Koch Institute	?
EPI_ISL_1846394	Germany/SN-RKI-I-100817/2021	2021-04-19	Europe	Germany	Uniklinikum Carl Gustav Carus an der TU Dresden; Institut fÃ¼r Virologie	Robert Koch Institute	?
EPI_ISL_1846395	Germany/SN-RKI-I-100818/2021	2021-04-19	Europe	Germany	ELBLAB GmbH Zentrum fÃ¼r LaborMedizin	Robert Koch Institute	?
EPI_ISL_1846397	Germany/SN-RKI-I-100820/2021	2021-04-19	Europe	Germany	Medizinisches Labor Ostsachsen MVZ GbR NebenbetriebsstÃ¤tte Dresden	Robert Koch Institute	?
EPI_ISL_1846398	Germany/SN-RKI-I-100821/2021	2021-04-19	Europe	Germany	ELBLAB GmbH Zentrum fÃ¼r LaborMedizin	Robert Koch Institute	?
EPI_ISL_1846399	Germany/SN-RKI-I-100822/2021	2021-04-19	Europe	Germany	StÃ¤dtisches Klinikum Dresden Institut fÃ¼r Klinische Chemie und Laboratoriumsmedizin	Robert Koch Institute	?
EPI_ISL_1846400	Germany/SN-RKI-I-100823/2021	2021-04-19	Europe	Germany	Landesuntersuchungsanstalt fÃ¼r das Gesundheits- und VeterinÃ¤rwesen (LUA) Sachsen	Robert Koch Institute	?
EPI_ISL_1846401	Germany/SN-RKI-I-100824/2021	2021-04-19	Europe	Germany	StÃ¤dtisches Klinikum Dresden Institut fÃ¼r Klinische Chemie und Laboratoriumsmedizin	Robert Koch Institute	?
EPI_ISL_1846404	Germany/SN-RKI-I-100827/2021	2021-04-19	Europe	Germany	Uniklinikum Carl Gustav Carus an der TU Dresden; Institut fÃ¼r Virologie	Robert Koch Institute	?
EPI_ISL_1846405	Germany/SN-RKI-I-100828/2021	2021-04-19	Europe	Germany	Landesuntersuchungsanstalt fÃ¼r das Gesundheits- und VeterinÃ¤rwesen (LUA) Sachsen	Robert Koch Institute	?
EPI_ISL_1846406	Germany/SN-RKI-I-100829/2021	2021-04-19	Europe	Germany	Landesuntersuchungsanstalt fÃ¼r das Gesundheits- und VeterinÃ¤rwesen (LUA) Sachsen	Robert Koch Institute	?
EPI_ISL_1846407	Germany/SN-RKI-I-100830/2021	2021-04-19	Europe	Germany	Medizinisches Labor Ostsachsen MVZ GbR NebenbetriebsstÃ¤tte Dresden	Robert Koch Institute	?
EPI_ISL_1846408	Germany/SN-RKI-I-100831/2021	2021-04-19	Europe	Germany	Medizinisches Labor Ostsachsen MVZ GbR NebenbetriebsstÃ¤tte Dresden	Robert Koch Institute	?
EPI_ISL_1846410	Germany/SN-RKI-I-100833/2021	2021-04-19	Europe	Germany	Medizinisches Labor Ostsachsen MVZ GbR NebenbetriebsstÃ¤tte Dresden	Robert Koch Institute	?
EPI_ISL_1846414	Germany/SN-RKI-I-100838/2021	2021-04-19	Europe	Germany	Medizinisches Labor Ostsachsen MVZ GbR NebenbetriebsstÃ¤tte Dresden	Robert Koch Institute	?
EPI_ISL_1846415	Germany/SN-RKI-I-100839/2021	2021-04-19	Europe	Germany	Uniklinikum Carl Gustav Carus an der TU Dresden; Institut fÃ¼r Virologie	Robert Koch Institute	?
EPI_ISL_1846416	Germany/SN-RKI-I-100840/2021	2021-04-19	Europe	Germany	Landesuntersuchungsanstalt fÃ¼r das Gesundheits- und VeterinÃ¤rwesen (LUA) Sachsen	Robert Koch Institute	?
EPI_ISL_1846417	Germany/SN-RKI-I-100841/2021	2021-04-19	Europe	Germany	Landesuntersuchungsanstalt fÃ¼r das Gesundheits- und VeterinÃ¤rwesen (LUA) Sachsen	Robert Koch Institute	?
EPI_ISL_1846418	Germany/SN-RKI-I-100842/2021	2021-04-19	Europe	Germany	StÃ¤dtisches Klinikum Dresden Institut fÃ¼r Klinische Chemie und Laboratoriumsmedizin	Robert Koch Institute	?
EPI_ISL_1846419	Germany/SN-RKI-I-100843/2021	2021-04-19	Europe	Germany	StÃ¤dtisches Klinikum Dresden Institut fÃ¼r Klinische Chemie und Laboratoriumsmedizin	Robert Koch Institute	?
EPI_ISL_1846420	Germany/SN-RKI-I-100844/2021	2021-04-19	Europe	Germany	ELBLAB GmbH Zentrum fÃ¼r LaborMedizin	Robert Koch Institute	?
EPI_ISL_1846423	Germany/SN-RKI-I-100848/2021	2021-04-19	Europe	Germany	StÃ¤dtisches Klinikum Dresden Institut fÃ¼r Klinische Chemie und Laboratoriumsmedizin	Robert Koch Institute	?
EPI_ISL_1846424	Germany/SN-RKI-I-100849/2021	2021-04-19	Europe	Germany	ELBLAB GmbH Zentrum fÃ¼r LaborMedizin	Robert Koch Institute	?
EPI_ISL_1846425	Germany/SN-RKI-I-100850/2021	2021-04-19	Europe	Germany	Medizinisches Labor Ostsachsen MVZ GbR NebenbetriebsstÃ¤tte Dresden	Robert Koch Institute	?
EPI_ISL_1846426	Germany/SN-RKI-I-100851/2021	2021-04-19	Europe	Germany	StÃ¤dtisches Klinikum Dresden Institut fÃ¼r Klinische Chemie und Laboratoriumsmedizin	Robert Koch Institute	?
EPI_ISL_1846427	Germany/SN-RKI-I-100852/2021	2021-04-19	Europe	Germany	Medizinisches Labor Ostsachsen MVZ GbR NebenbetriebsstÃ¤tte Dresden	Robert Koch Institute	?
EPI_ISL_1846429	Germany/SN-RKI-I-100854/2021	2021-04-19	Europe	Germany	LABOR CHEMNITZ â€“ Zentrum fÃ¼r Diagnostik am Klinikum Chemnitz	Robert Koch Institute	?
EPI_ISL_1846430	Germany/SN-RKI-I-100855/2021	2021-04-19	Europe	Germany	Landesuntersuchungsanstalt fÃ¼r das Gesundheits- und VeterinÃ¤rwesen (LUA) Sachsen	Robert Koch Institute	?
EPI_ISL_1846431	Germany/SN-RKI-I-100856/2021	2021-04-19	Europe	Germany	Medizinisches Labor Ostsachsen MVZ GbR NebenbetriebsstÃ¤tte Dresden	Robert Koch Institute	?
EPI_ISL_1846434	Germany/SN-RKI-I-100860/2021	2021-04-19	Europe	Germany	Landesuntersuchungsanstalt fÃ¼r das Gesundheits- und VeterinÃ¤rwesen (LUA) Sachsen	Robert Koch Institute	?
EPI_ISL_1846435	Germany/SN-RKI-I-100861/2021	2021-04-19	Europe	Germany	StÃ¤dtisches Klinikum Dresden Institut fÃ¼r Klinische Chemie und Laboratoriumsmedizin	Robert Koch Institute	?
EPI_ISL_1846436	Germany/SN-RKI-I-100864/2021	2021-04-19	Europe	Germany	StÃ¤dtisches Klinikum Dresden Institut fÃ¼r Klinische Chemie und Laboratoriumsmedizin	Robert Koch Institute	?
EPI_ISL_1846437	Germany/SN-RKI-I-100865/2021	2021-04-19	Europe	Germany	LABOR CHEMNITZ â€“ Zentrum fÃ¼r Diagnostik am Klinikum Chemnitz	Robert Koch Institute	?
EPI_ISL_1846438	Germany/SN-RKI-I-100866/2021	2021-04-19	Europe	Germany	LABOR CHEMNITZ â€“ Zentrum fÃ¼r Diagnostik am Klinikum Chemnitz	Robert Koch Institute	?
EPI_ISL_1846443	Germany/SN-RKI-I-100871/2021	2021-04-19	Europe	Germany	StÃ¤dtisches Klinikum Dresden Institut fÃ¼r Klinische Chemie und Laboratoriumsmedizin	Robert Koch Institute	?
EPI_ISL_1846444	Germany/SN-RKI-I-100872/2021	2021-04-19	Europe	Germany	LABOR CHEMNITZ â€“ Zentrum fÃ¼r Diagnostik am Klinikum Chemnitz	Robert Koch Institute	?
EPI_ISL_1846445	Germany/SN-RKI-I-100873/2021	2021-04-19	Europe	Germany	Landesuntersuchungsanstalt fÃ¼r das Gesundheits- und VeterinÃ¤rwesen (LUA) Sachsen	Robert Koch Institute	?
EPI_ISL_1846446	Germany/SN-RKI-I-100874/2021	2021-04-19	Europe	Germany	Landesuntersuchungsanstalt fÃ¼r das Gesundheits- und VeterinÃ¤rwesen (LUA) Sachsen	Robert Koch Institute	?
EPI_ISL_1846447	Germany/SN-RKI-I-100875/2021	2021-04-19	Europe	Germany	StÃ¤dtisches Klinikum Dresden Institut fÃ¼r Klinische Chemie und Laboratoriumsmedizin	Robert Koch Institute	?
EPI_ISL_1846448	Germany/SN-RKI-I-100876/2021	2021-04-19	Europe	Germany	StÃ¤dtisches Klinikum Dresden Institut fÃ¼r Klinische Chemie und Laboratoriumsmedizin	Robert Koch Institute	?
EPI_ISL_1846450	Germany/SN-RKI-I-100879/2021	2021-04-19	Europe	Germany	Uniklinikum Carl Gustav Carus an der TU Dresden; Institut fÃ¼r Virologie	Robert Koch Institute	?
EPI_ISL_1847121	Germany/SN-RKI-I-101616/2021	2021-04-07	Europe	Germany	Bioscientia Labor Wermsdorf	Robert Koch Institute	?
EPI_ISL_1847122	Germany/SN-RKI-I-101617/2021	2021-04-06	Europe	Germany	Bioscientia Labor Wermsdorf	Robert Koch Institute	?
EPI_ISL_1847129	Germany/SN-RKI-I-101624/2021	2021-04-01	Europe	Germany	Bioscientia Labor Wermsdorf	Robert Koch Institute	?
EPI_ISL_1847131	Germany/SN-RKI-I-101626/2021	2021-04-03	Europe	Germany	Bioscientia Labor Wermsdorf	Robert Koch Institute	?
EPI_ISL_1847137	Germany/SN-RKI-I-101633/2021	2021-04-08	Europe	Germany	Bioscientia Labor Wermsdorf	Robert Koch Institute	?
EPI_ISL_1847138	Germany/SN-RKI-I-101634/2021	2021-04-07	Europe	Germany	Bioscientia Labor Wermsdorf	Robert Koch Institute	?
EPI_ISL_1847147	Germany/SN-RKI-I-101646/2021	2021-04-08	Europe	Germany	Bioscientia Labor Wermsdorf	Robert Koch Institute	?
EPI_ISL_1847173	Germany/SN-RKI-I-101761/2021	2021-04-19	Europe	Germany	MVZ Labor Dr. Reising-Ackermann und Kollegen	Robert Koch Institute	?
EPI_ISL_1847177	Germany/SN-RKI-I-101766/2021	2021-04-19	Europe	Germany	MVZ Labor Dr. Reising-Ackermann und Kollegen	Robert Koch Institute	?
EPI_ISL_1847186	Germany/SN-RKI-I-101777/2021	2021-04-20	Europe	Germany	MVZ Labor Dr. Reising-Ackermann und Kollegen	Robert Koch Institute	?
EPI_ISL_1847187	Germany/SN-RKI-I-101778/2021	2021-04-20	Europe	Germany	MVZ Labor Dr. Reising-Ackermann und Kollegen	Robert Koch Institute	?
EPI_ISL_1847189	Germany/SN-RKI-I-101780/2021	2021-04-22	Europe	Germany	MVZ Labor Dr. Reising-Ackermann und Kollegen	Robert Koch Institute	?
EPI_ISL_1847192	Germany/SN-RKI-I-101784/2021	2021-04-13	Europe	Germany	MVZ Labor Dr. Reising-Ackermann und Kollegen	Robert Koch Institute	?
EPI_ISL_1847235	Germany/SN-RKI-I-101832/2021	2021-04-06	Europe	Germany	Bioscientia Labor Wermsdorf	Robert Koch Institute	?
EPI_ISL_1847236	Germany/SN-RKI-I-101833/2021	2021-04-06	Europe	Germany	Bioscientia Labor Wermsdorf	Robert Koch Institute	?
EPI_ISL_1847238	Germany/SN-RKI-I-101835/2021	2021-04-06	Europe	Germany	Bioscientia Labor Wermsdorf	Robert Koch Institute	?
EPI_ISL_1847239	Germany/SN-RKI-I-101836/2021	2021-04-06	Europe	Germany	Bioscientia Labor Wermsdorf	Robert Koch Institute	?
EPI_ISL_1847242	Germany/SN-RKI-I-101840/2021	2021-04-06	Europe	Germany	Bioscientia Labor Wermsdorf	Robert Koch Institute	?
EPI_ISL_1847243	Germany/SN-RKI-I-101841/2021	2021-04-06	Europe	Germany	Bioscientia Labor Wermsdorf	Robert Koch Institute	?
EPI_ISL_1847244	Germany/SN-RKI-I-101843/2021	2021-04-06	Europe	Germany	Bioscientia Labor Wermsdorf	Robert Koch Institute	?
EPI_ISL_1847245	Germany/SN-RKI-I-101844/2021	2021-04-07	Europe	Germany	Bioscientia Labor Wermsdorf	Robert Koch Institute	?
EPI_ISL_1847246	Germany/SN-RKI-I-101845/2021	2021-04-07	Europe	Germany	Bioscientia Labor Wermsdorf	Robert Koch Institute	?
EPI_ISL_1847247	Germany/SN-RKI-I-101846/2021	2021-04-07	Europe	Germany	Bioscientia Labor Wermsdorf	Robert Koch Institute	?
EPI_ISL_1847249	Germany/SN-RKI-I-101848/2021	2021-04-06	Europe	Germany	Bioscientia Labor Wermsdorf	Robert Koch Institute	?
EPI_ISL_1847250	Germany/SN-RKI-I-101849/2021	2021-04-06	Europe	Germany	Bioscientia Labor Wermsdorf	Robert Koch Institute	?
EPI_ISL_1847251	Germany/SN-RKI-I-101850/2021	2021-04-07	Europe	Germany	Bioscientia Labor Wermsdorf	Robert Koch Institute	?
EPI_ISL_1847252	Germany/SN-RKI-I-101852/2021	2021-04-06	Europe	Germany	Bioscientia Labor Wermsdorf	Robert Koch Institute	?
EPI_ISL_1847253	Germany/SN-RKI-I-101853/2021	2021-04-06	Europe	Germany	Bioscientia Labor Wermsdorf	Robert Koch Institute	?
EPI_ISL_1847254	Germany/SN-RKI-I-101856/2021	2021-04-06	Europe	Germany	Bioscientia Labor Wermsdorf	Robert Koch Institute	?
EPI_ISL_1847255	Germany/SN-RKI-I-101857/2021	2021-04-06	Europe	Germany	Bioscientia Labor Wermsdorf	Robert Koch Institute	?
EPI_ISL_1847256	Germany/SN-RKI-I-101858/2021	2021-04-06	Europe	Germany	Bioscientia Labor Wermsdorf	Robert Koch Institute	?
EPI_ISL_1847257	Germany/SN-RKI-I-101859/2021	2021-04-06	Europe	Germany	Bioscientia Labor Wermsdorf	Robert Koch Institute	?
EPI_ISL_1847258	Germany/SN-RKI-I-101860/2021	2021-04-06	Europe	Germany	Bioscientia Labor Wermsdorf	Robert Koch Institute	?
EPI_ISL_1847259	Germany/SN-RKI-I-101861/2021	2021-04-09	Europe	Germany	Bioscientia Labor Wermsdorf	Robert Koch Institute	?
EPI_ISL_1847260	Germany/SN-RKI-I-101862/2021	2021-04-06	Europe	Germany	Bioscientia Labor Wermsdorf	Robert Koch Institute	?
EPI_ISL_1847261	Germany/SN-RKI-I-101863/2021	2021-04-06	Europe	Germany	Bioscientia Labor Wermsdorf	Robert Koch Institute	?
EPI_ISL_1847263	Germany/SN-RKI-I-101865/2021	2021-04-06	Europe	Germany	Bioscientia Labor Wermsdorf	Robert Koch Institute	?
EPI_ISL_1847264	Germany/SN-RKI-I-101866/2021	2021-04-06	Europe	Germany	Bioscientia Labor Wermsdorf	Robert Koch Institute	?
EPI_ISL_1847265	Germany/SN-RKI-I-101867/2021	2021-04-06	Europe	Germany	Bioscientia Labor Wermsdorf	Robert Koch Institute	?
EPI_ISL_1847266	Germany/SN-RKI-I-101868/2021	2021-04-06	Europe	Germany	Bioscientia Labor Wermsdorf	Robert Koch Institute	?
EPI_ISL_1847267	Germany/SN-RKI-I-101869/2021	2021-04-06	Europe	Germany	Bioscientia Labor Wermsdorf	Robert Koch Institute	?
EPI_ISL_1847268	Germany/SN-RKI-I-101870/2021	2021-04-06	Europe	Germany	Bioscientia Labor Wermsdorf	Robert Koch Institute	?
EPI_ISL_1847269	Germany/SN-RKI-I-101871/2021	2021-04-06	Europe	Germany	Bioscientia Labor Wermsdorf	Robert Koch Institute	?
EPI_ISL_1847270	Germany/SN-RKI-I-101873/2021	2021-04-06	Europe	Germany	Bioscientia Labor Wermsdorf	Robert Koch Institute	?
EPI_ISL_1847272	Germany/SN-RKI-I-101875/2021	2021-04-06	Europe	Germany	Bioscientia Labor Wermsdorf	Robert Koch Institute	?
EPI_ISL_1847273	Germany/SN-RKI-I-101876/2021	2021-04-07	Europe	Germany	Bioscientia Labor Wermsdorf	Robert Koch Institute	?
EPI_ISL_1847274	Germany/SN-RKI-I-101877/2021	2021-04-06	Europe	Germany	Bioscientia Labor Wermsdorf	Robert Koch Institute	?
EPI_ISL_1847275	Germany/SN-RKI-I-101878/2021	2021-04-06	Europe	Germany	Bioscientia Labor Wermsdorf	Robert Koch Institute	?
EPI_ISL_1847276	Germany/SN-RKI-I-101879/2021	2021-03-29	Europe	Germany	Bioscientia Labor Wermsdorf	Robert Koch Institute	?
EPI_ISL_1847278	Germany/SN-RKI-I-101882/2021	2021-04-07	Europe	Germany	Bioscientia Labor Wermsdorf	Robert Koch Institute	?
EPI_ISL_1847280	Germany/SN-RKI-I-101884/2021	2021-04-06	Europe	Germany	Bioscientia Labor Wermsdorf	Robert Koch Institute	?
EPI_ISL_1847282	Germany/SN-RKI-I-101886/2021	2021-04-06	Europe	Germany	Bioscientia Labor Wermsdorf	Robert Koch Institute	?
EPI_ISL_1847283	Germany/SN-RKI-I-101887/2021	2021-04-06	Europe	Germany	Bioscientia Labor Wermsdorf	Robert Koch Institute	?
EPI_ISL_1847284	Germany/SN-RKI-I-101888/2021	2021-04-06	Europe	Germany	Bioscientia Labor Wermsdorf	Robert Koch Institute	?
EPI_ISL_1847287	Germany/SN-RKI-I-101891/2021	2021-04-07	Europe	Germany	Bioscientia Labor Wermsdorf	Robert Koch Institute	?
EPI_ISL_1847288	Germany/SN-RKI-I-101892/2021	2021-04-06	Europe	Germany	Bioscientia Labor Wermsdorf	Robert Koch Institute	?
EPI_ISL_1847289	Germany/SN-RKI-I-101893/2021	2021-04-06	Europe	Germany	Bioscientia Labor Wermsdorf	Robert Koch Institute	?
EPI_ISL_1847291	Germany/SN-RKI-I-101895/2021	2021-04-06	Europe	Germany	Bioscientia Labor Wermsdorf	Robert Koch Institute	?
EPI_ISL_1847292	Germany/SN-RKI-I-101896/2021	2021-04-06	Europe	Germany	Bioscientia Labor Wermsdorf	Robert Koch Institute	?
EPI_ISL_1847293	Germany/SN-RKI-I-101898/2021	2021-04-06	Europe	Germany	Bioscientia Labor Wermsdorf	Robert Koch Institute	?
EPI_ISL_1847295	Germany/SN-RKI-I-101900/2021	2021-04-06	Europe	Germany	Bioscientia Labor Wermsdorf	Robert Koch Institute	?
EPI_ISL_1847296	Germany/SN-RKI-I-101901/2021	2021-04-06	Europe	Germany	Bioscientia Labor Wermsdorf	Robert Koch Institute	?
EPI_ISL_1847297	Germany/SN-RKI-I-101902/2021	2021-04-07	Europe	Germany	Bioscientia Labor Wermsdorf	Robert Koch Institute	?
EPI_ISL_1847298	Germany/SN-RKI-I-101903/2021	2021-04-06	Europe	Germany	Bioscientia Labor Wermsdorf	Robert Koch Institute	?
EPI_ISL_1847299	Germany/SN-RKI-I-101904/2021	2021-04-06	Europe	Germany	Bioscientia Labor Wermsdorf	Robert Koch Institute	?
EPI_ISL_1847300	Germany/SN-RKI-I-101905/2021	2021-04-05	Europe	Germany	Bioscientia Labor Wermsdorf	Robert Koch Institute	?
EPI_ISL_1847301	Germany/SN-RKI-I-101906/2021	2021-04-07	Europe	Germany	Bioscientia Labor Wermsdorf	Robert Koch Institute	?
EPI_ISL_1847304	Germany/SN-RKI-I-101909/2021	2021-04-06	Europe	Germany	Bioscientia Labor Wermsdorf	Robert Koch Institute	?
EPI_ISL_1847305	Germany/SN-RKI-I-101910/2021	2021-04-06	Europe	Germany	Bioscientia Labor Wermsdorf	Robert Koch Institute	?
EPI_ISL_1847306	Germany/SN-RKI-I-101911/2021	2021-04-06	Europe	Germany	Bioscientia Labor Wermsdorf	Robert Koch Institute	?
EPI_ISL_1847307	Germany/SN-RKI-I-101912/2021	2021-04-06	Europe	Germany	Bioscientia Labor Wermsdorf	Robert Koch Institute	?
EPI_ISL_1847308	Germany/SN-RKI-I-101913/2021	2021-04-06	Europe	Germany	Bioscientia Labor Wermsdorf	Robert Koch Institute	?
EPI_ISL_1847311	Germany/SN-RKI-I-101916/2021	2021-04-07	Europe	Germany	Bioscientia Labor Wermsdorf	Robert Koch Institute	?
EPI_ISL_1847317	Germany/SN-RKI-I-101922/2021	2021-04-15	Europe	Germany	Medizinisches Labor Ostsachsen MVZ GbR NebenbetriebsstÃ¤tte Dresden	Robert Koch Institute	?
EPI_ISL_1847338	Germany/SN-RKI-I-101949/2021	2021-04-15	Europe	Germany	Fraunhofer-Institut fur Zelltherapie und Immunologie IZI AG Next-Generation Diagnostics	Robert Koch Institute	?
EPI_ISL_1847339	Germany/SN-RKI-I-101950/2021	2021-04-15	Europe	Germany	Fraunhofer-Institut fur Zelltherapie und Immunologie IZI AG Next-Generation Diagnostics	Robert Koch Institute	?
EPI_ISL_1847340	Germany/SN-RKI-I-101951/2021	2021-04-15	Europe	Germany	Fraunhofer-Institut fur Zelltherapie und Immunologie IZI AG Next-Generation Diagnostics	Robert Koch Institute	?
EPI_ISL_1847341	Germany/SN-RKI-I-101952/2021	2021-04-13	Europe	Germany	Fraunhofer-Institut fur Zelltherapie und Immunologie IZI AG Next-Generation Diagnostics	Robert Koch Institute	?
EPI_ISL_1847342	Germany/SN-RKI-I-101953/2021	2021-04-11	Europe	Germany	Fraunhofer-Institut fur Zelltherapie und Immunologie IZI AG Next-Generation Diagnostics	Robert Koch Institute	?
EPI_ISL_1847343	Germany/SN-RKI-I-101954/2021	2021-04-13	Europe	Germany	Fraunhofer-Institut fur Zelltherapie und Immunologie IZI AG Next-Generation Diagnostics	Robert Koch Institute	?
EPI_ISL_1847344	Germany/SN-RKI-I-101955/2021	2021-04-14	Europe	Germany	Fraunhofer-Institut fur Zelltherapie und Immunologie IZI AG Next-Generation Diagnostics	Robert Koch Institute	?
EPI_ISL_1847345	Germany/SN-RKI-I-101956/2021	2021-04-15	Europe	Germany	Fraunhofer-Institut fur Zelltherapie und Immunologie IZI AG Next-Generation Diagnostics	Robert Koch Institute	?
EPI_ISL_1847346	Germany/SN-RKI-I-101957/2021	2021-04-12	Europe	Germany	Fraunhofer-Institut fur Zelltherapie und Immunologie IZI AG Next-Generation Diagnostics	Robert Koch Institute	?
EPI_ISL_1847347	Germany/SN-RKI-I-101958/2021	2021-04-16	Europe	Germany	Fraunhofer-Institut fur Zelltherapie und Immunologie IZI AG Next-Generation Diagnostics	Robert Koch Institute	?
EPI_ISL_1847348	Germany/SN-RKI-I-101959/2021	2021-04-14	Europe	Germany	Fraunhofer-Institut fur Zelltherapie und Immunologie IZI AG Next-Generation Diagnostics	Robert Koch Institute	?
EPI_ISL_1847350	Germany/SN-RKI-I-101961/2021	2021-04-16	Europe	Germany	Fraunhofer-Institut fur Zelltherapie und Immunologie IZI AG Next-Generation Diagnostics	Robert Koch Institute	?
EPI_ISL_1847351	Germany/SN-RKI-I-101962/2021	2021-04-14	Europe	Germany	Fraunhofer-Institut fur Zelltherapie und Immunologie IZI AG Next-Generation Diagnostics	Robert Koch Institute	?
EPI_ISL_1847352	Germany/SN-RKI-I-101963/2021	2021-04-13	Europe	Germany	Fraunhofer-Institut fur Zelltherapie und Immunologie IZI AG Next-Generation Diagnostics	Robert Koch Institute	?
EPI_ISL_1847353	Germany/SN-RKI-I-101964/2021	2021-04-17	Europe	Germany	Fraunhofer-Institut fur Zelltherapie und Immunologie IZI AG Next-Generation Diagnostics	Robert Koch Institute	?
EPI_ISL_1847354	Germany/SN-RKI-I-101965/2021	2021-04-14	Europe	Germany	Fraunhofer-Institut fur Zelltherapie und Immunologie IZI AG Next-Generation Diagnostics	Robert Koch Institute	?
EPI_ISL_1847355	Germany/SN-RKI-I-101966/2021	2021-04-13	Europe	Germany	Fraunhofer-Institut fur Zelltherapie und Immunologie IZI AG Next-Generation Diagnostics	Robert Koch Institute	?
EPI_ISL_1847357	Germany/SN-RKI-I-101968/2021	2021-04-14	Europe	Germany	Fraunhofer-Institut fur Zelltherapie und Immunologie IZI AG Next-Generation Diagnostics	Robert Koch Institute	?
EPI_ISL_1847358	Germany/SN-RKI-I-101969/2021	2021-04-12	Europe	Germany	Fraunhofer-Institut fur Zelltherapie und Immunologie IZI AG Next-Generation Diagnostics	Robert Koch Institute	?
EPI_ISL_1847359	Germany/SN-RKI-I-101970/2021	2021-04-13	Europe	Germany	Fraunhofer-Institut fur Zelltherapie und Immunologie IZI AG Next-Generation Diagnostics	Robert Koch Institute	?
EPI_ISL_1847360	Germany/SN-RKI-I-101971/2021	2021-04-16	Europe	Germany	Fraunhofer-Institut fur Zelltherapie und Immunologie IZI AG Next-Generation Diagnostics	Robert Koch Institute	?
EPI_ISL_1847361	Germany/SN-RKI-I-101972/2021	2021-04-12	Europe	Germany	Fraunhofer-Institut fur Zelltherapie und Immunologie IZI AG Next-Generation Diagnostics	Robert Koch Institute	?
EPI_ISL_1847362	Germany/SN-RKI-I-101973/2021	2021-04-14	Europe	Germany	Fraunhofer-Institut fur Zelltherapie und Immunologie IZI AG Next-Generation Diagnostics	Robert Koch Institute	?
EPI_ISL_1847363	Germany/SN-RKI-I-101974/2021	2021-04-11	Europe	Germany	Fraunhofer-Institut fur Zelltherapie und Immunologie IZI AG Next-Generation Diagnostics	Robert Koch Institute	?
EPI_ISL_1847364	Germany/SN-RKI-I-101975/2021	2021-04-17	Europe	Germany	Fraunhofer-Institut fur Zelltherapie und Immunologie IZI AG Next-Generation Diagnostics	Robert Koch Institute	?
EPI_ISL_1847367	Germany/SN-RKI-I-101979/2021	2021-04-11	Europe	Germany	Fraunhofer-Institut fur Zelltherapie und Immunologie IZI AG Next-Generation Diagnostics	Robert Koch Institute	?
EPI_ISL_1847368	Germany/SN-RKI-I-101980/2021	2021-04-15	Europe	Germany	Fraunhofer-Institut fur Zelltherapie und Immunologie IZI AG Next-Generation Diagnostics	Robert Koch Institute	?
EPI_ISL_1847369	Germany/SN-RKI-I-101981/2021	2021-04-14	Europe	Germany	Fraunhofer-Institut fur Zelltherapie und Immunologie IZI AG Next-Generation Diagnostics	Robert Koch Institute	?
EPI_ISL_1847371	Germany/SN-RKI-I-101983/2021	2021-04-15	Europe	Germany	Fraunhofer-Institut fur Zelltherapie und Immunologie IZI AG Next-Generation Diagnostics	Robert Koch Institute	?
EPI_ISL_1847372	Germany/SN-RKI-I-101984/2021	2021-04-11	Europe	Germany	Fraunhofer-Institut fur Zelltherapie und Immunologie IZI AG Next-Generation Diagnostics	Robert Koch Institute	?
EPI_ISL_1847373	Germany/SN-RKI-I-101985/2021	2021-04-14	Europe	Germany	Fraunhofer-Institut fur Zelltherapie und Immunologie IZI AG Next-Generation Diagnostics	Robert Koch Institute	?
EPI_ISL_1847374	Germany/SN-RKI-I-101986/2021	2021-04-17	Europe	Germany	Fraunhofer-Institut fur Zelltherapie und Immunologie IZI AG Next-Generation Diagnostics	Robert Koch Institute	?
EPI_ISL_1847375	Germany/SN-RKI-I-101987/2021	2021-04-13	Europe	Germany	Fraunhofer-Institut fur Zelltherapie und Immunologie IZI AG Next-Generation Diagnostics	Robert Koch Institute	?
EPI_ISL_1847376	Germany/SN-RKI-I-101988/2021	2021-04-12	Europe	Germany	Fraunhofer-Institut fur Zelltherapie und Immunologie IZI AG Next-Generation Diagnostics	Robert Koch Institute	?
EPI_ISL_1847377	Germany/SN-RKI-I-101989/2021	2021-04-15	Europe	Germany	Fraunhofer-Institut fur Zelltherapie und Immunologie IZI AG Next-Generation Diagnostics	Robert Koch Institute	?
EPI_ISL_1847378	Germany/SN-RKI-I-101990/2021	2021-04-13	Europe	Germany	Fraunhofer-Institut fur Zelltherapie und Immunologie IZI AG Next-Generation Diagnostics	Robert Koch Institute	?
EPI_ISL_1847379	Germany/SN-RKI-I-101991/2021	2021-04-13	Europe	Germany	Fraunhofer-Institut fur Zelltherapie und Immunologie IZI AG Next-Generation Diagnostics	Robert Koch Institute	?
EPI_ISL_1847380	Germany/SN-RKI-I-101992/2021	2021-04-13	Europe	Germany	Fraunhofer-Institut fur Zelltherapie und Immunologie IZI AG Next-Generation Diagnostics	Robert Koch Institute	?
EPI_ISL_1847382	Germany/SN-RKI-I-101994/2021	2021-04-16	Europe	Germany	Fraunhofer-Institut fur Zelltherapie und Immunologie IZI AG Next-Generation Diagnostics	Robert Koch Institute	?
EPI_ISL_1847432	Germany/SN-RKI-I-102057/2021	2021-04-22	Europe	Germany	Medizinisches Labor Ostsachsen MVZ GbR NebenbetriebsstÃ¤tte Dresden	Robert Koch Institute	?
EPI_ISL_1847434	Germany/SN-RKI-I-102060/2021	2021-04-22	Europe	Germany	Medizinisches Labor Ostsachsen MVZ GbR NebenbetriebsstÃ¤tte Dresden	Robert Koch Institute	?
EPI_ISL_1847436	Germany/SN-RKI-I-102063/2021	2021-04-22	Europe	Germany	Medizinisches Labor Ostsachsen MVZ GbR NebenbetriebsstÃ¤tte Dresden	Robert Koch Institute	?
EPI_ISL_1847438	Germany/SN-RKI-I-102065/2021	2021-04-22	Europe	Germany	Medizinisches Labor Ostsachsen MVZ GbR NebenbetriebsstÃ¤tte Dresden	Robert Koch Institute	?
EPI_ISL_1847439	Germany/SN-RKI-I-102066/2021	2021-04-22	Europe	Germany	Medizinisches Labor Ostsachsen MVZ GbR NebenbetriebsstÃ¤tte Dresden	Robert Koch Institute	?
EPI_ISL_1847746	Germany/SN-RKI-I-102423/2021	2021-04-19	Europe	Germany	Labor fur medizinische Mikrobiologie Bakteriologie Mykologie Virologie & Infektionsserologie - Labor Molbis	Robert Koch Institute	?
EPI_ISL_1847884	Germany/SN-RKI-I-102582/2021	2021-04-19	Europe	Germany	Labor fÃ¼r medizinische Mikrobiologie Bakteriologie Mykologie Virologie & Infektionsserologie - Labor MÃ¶lbis	Robert Koch Institute	?
EPI_ISL_1847904	Germany/SN-RKI-I-102604/2021	2021-04-19	Europe	Germany	Labor fÃ¼r medizinische Mikrobiologie Bakteriologie Mykologie Virologie & Infektionsserologie - Labor MÃ¶lbis	Robert Koch Institute	?
EPI_ISL_1848111	Germany/SN-RKI-I-102831/2021	2021-04-19	Europe	Germany	Labor fÃ¼r medizinische Mikrobiologie Bakteriologie Mykologie Virologie & Infektionsserologie - Labor MÃ¶lbis	Robert Koch Institute	?
EPI_ISL_1848125	Germany/SN-RKI-I-102848/2021	2021-04-19	Europe	Germany	Labor fÃ¼r medizinische Mikrobiologie Bakteriologie Mykologie Virologie & Infektionsserologie - Labor MÃ¶lbis	Robert Koch Institute	?
EPI_ISL_1848330	Germany/SN-RKI-I-103071/2021	2021-04-19	Europe	Germany	Labor fÃ¼r medizinische Mikrobiologie Bakteriologie Mykologie Virologie & Infektionsserologie - Labor MÃ¶lbis	Robert Koch Institute	?
EPI_ISL_1848356	Germany/SN-RKI-I-103277/2021	2021-04-21	Europe	Germany	MVZ Labor Dr. Reising-Ackermann und Kollegen	Robert Koch Institute	?
EPI_ISL_1848361	Germany/SN-RKI-I-103284/2021	2021-04-19	Europe	Germany	MVZ Labor Dr. Reising-Ackermann und Kollegen	Robert Koch Institute	?
EPI_ISL_1848404	Germany/SN-RKI-I-103825/2021	2021-04-14	Europe	Germany	Bioscientia Labor Wermsdorf	Robert Koch Institute	?
EPI_ISL_1848406	Germany/SN-RKI-I-103827/2021	2021-04-12	Europe	Germany	Bioscientia Labor Wermsdorf	Robert Koch Institute	?
EPI_ISL_1848409	Germany/SN-RKI-I-103832/2021	2021-04-11	Europe	Germany	Bioscientia Labor Wermsdorf	Robert Koch Institute	?
EPI_ISL_1848411	Germany/SN-RKI-I-103834/2021	2021-04-12	Europe	Germany	Bioscientia Labor Wermsdorf	Robert Koch Institute	?
EPI_ISL_1848413	Germany/SN-RKI-I-103836/2021	2021-04-12	Europe	Germany	Bioscientia Labor Wermsdorf	Robert Koch Institute	?
EPI_ISL_1848414	Germany/SN-RKI-I-103837/2021	2021-04-17	Europe	Germany	Bioscientia Labor Wermsdorf	Robert Koch Institute	?
EPI_ISL_1848416	Germany/SN-RKI-I-103839/2021	2021-04-12	Europe	Germany	Bioscientia Labor Wermsdorf	Robert Koch Institute	?
EPI_ISL_1848418	Germany/SN-RKI-I-103841/2021	2021-04-14	Europe	Germany	Bioscientia Labor Wermsdorf	Robert Koch Institute	?
EPI_ISL_1848419	Germany/SN-RKI-I-103842/2021	2021-04-14	Europe	Germany	Bioscientia Labor Wermsdorf	Robert Koch Institute	?
EPI_ISL_1848421	Germany/SN-RKI-I-103844/2021	2021-04-14	Europe	Germany	Bioscientia Labor Wermsdorf	Robert Koch Institute	?
EPI_ISL_1848423	Germany/SN-RKI-I-103846/2021	2021-04-15	Europe	Germany	Bioscientia Labor Wermsdorf	Robert Koch Institute	?
EPI_ISL_1848424	Germany/SN-RKI-I-103847/2021	2021-04-15	Europe	Germany	Bioscientia Labor Wermsdorf	Robert Koch Institute	?
EPI_ISL_1848425	Germany/SN-RKI-I-103849/2021	2021-04-12	Europe	Germany	Bioscientia Labor Wermsdorf	Robert Koch Institute	?
EPI_ISL_1848427	Germany/SN-RKI-I-103851/2021	2021-04-13	Europe	Germany	Bioscientia Labor Wermsdorf	Robert Koch Institute	?
EPI_ISL_1848430	Germany/SN-RKI-I-103854/2021	2021-04-12	Europe	Germany	Bioscientia Labor Wermsdorf	Robert Koch Institute	?
EPI_ISL_1848431	Germany/SN-RKI-I-103855/2021	2021-04-15	Europe	Germany	Bioscientia Labor Wermsdorf	Robert Koch Institute	?
EPI_ISL_1848441	Germany/SN-RKI-I-103867/2021	2021-04-13	Europe	Germany	Bioscientia Labor Wermsdorf	Robert Koch Institute	?
EPI_ISL_1848443	Germany/SN-RKI-I-103869/2021	2021-04-13	Europe	Germany	Bioscientia Labor Wermsdorf	Robert Koch Institute	?
EPI_ISL_1848445	Germany/SN-RKI-I-103871/2021	2021-04-16	Europe	Germany	Bioscientia Labor Wermsdorf	Robert Koch Institute	?
EPI_ISL_1848447	Germany/SN-RKI-I-103873/2021	2021-03-26	Europe	Germany	Bioscientia Labor Wermsdorf	Robert Koch Institute	?
EPI_ISL_1848449	Germany/SN-RKI-I-103875/2021	2021-04-13	Europe	Germany	Bioscientia Labor Wermsdorf	Robert Koch Institute	?
EPI_ISL_1848450	Germany/SN-RKI-I-103876/2021	2021-04-10	Europe	Germany	Bioscientia Labor Wermsdorf	Robert Koch Institute	?
EPI_ISL_1848452	Germany/SN-RKI-I-103878/2021	2021-04-09	Europe	Germany	Bioscientia Labor Wermsdorf	Robert Koch Institute	?
EPI_ISL_1848453	Germany/SN-RKI-I-103879/2021	2021-04-15	Europe	Germany	Bioscientia Labor Wermsdorf	Robert Koch Institute	?
EPI_ISL_1848454	Germany/SN-RKI-I-103880/2021	2021-04-16	Europe	Germany	Bioscientia Labor Wermsdorf	Robert Koch Institute	?
EPI_ISL_1848456	Germany/SN-RKI-I-103882/2021	2021-04-11	Europe	Germany	Bioscientia Labor Wermsdorf	Robert Koch Institute	?
EPI_ISL_1848461	Germany/SN-RKI-I-103888/2021	2021-04-14	Europe	Germany	Bioscientia Labor Wermsdorf	Robert Koch Institute	?
EPI_ISL_1848462	Germany/SN-RKI-I-103889/2021	2021-04-10	Europe	Germany	Bioscientia Labor Wermsdorf	Robert Koch Institute	?
EPI_ISL_1848463	Germany/SN-RKI-I-103891/2021	2021-04-13	Europe	Germany	Bioscientia Labor Wermsdorf	Robert Koch Institute	?
EPI_ISL_1848465	Germany/SN-RKI-I-103893/2021	2021-04-13	Europe	Germany	Bioscientia Labor Wermsdorf	Robert Koch Institute	?
EPI_ISL_1848466	Germany/SN-RKI-I-103894/2021	2021-04-12	Europe	Germany	Bioscientia Labor Wermsdorf	Robert Koch Institute	?
EPI_ISL_1848468	Germany/SN-RKI-I-103896/2021	2021-04-13	Europe	Germany	Bioscientia Labor Wermsdorf	Robert Koch Institute	?
EPI_ISL_1848470	Germany/SN-RKI-I-103898/2021	2021-04-15	Europe	Germany	Bioscientia Labor Wermsdorf	Robert Koch Institute	?
EPI_ISL_1848471	Germany/SN-RKI-I-103899/2021	2021-04-12	Europe	Germany	Bioscientia Labor Wermsdorf	Robert Koch Institute	?
EPI_ISL_1848472	Germany/SN-RKI-I-103900/2021	2021-04-14	Europe	Germany	Bioscientia Labor Wermsdorf	Robert Koch Institute	?
EPI_ISL_1848473	Germany/SN-RKI-I-103901/2021	2021-04-13	Europe	Germany	Bioscientia Labor Wermsdorf	Robert Koch Institute	?
EPI_ISL_1848474	Germany/SN-RKI-I-103902/2021	2021-04-12	Europe	Germany	Bioscientia Labor Wermsdorf	Robert Koch Institute	?
EPI_ISL_1848475	Germany/SN-RKI-I-103903/2021	2021-04-13	Europe	Germany	Bioscientia Labor Wermsdorf	Robert Koch Institute	?
EPI_ISL_1848477	Germany/SN-RKI-I-103905/2021	2021-04-15	Europe	Germany	Bioscientia Labor Wermsdorf	Robert Koch Institute	?
EPI_ISL_1848481	Germany/SN-RKI-I-103909/2021	2021-04-15	Europe	Germany	Bioscientia Labor Wermsdorf	Robert Koch Institute	?
EPI_ISL_1848482	Germany/SN-RKI-I-103910/2021	2021-04-12	Europe	Germany	Bioscientia Labor Wermsdorf	Robert Koch Institute	?
EPI_ISL_1848487	Germany/SN-RKI-I-103915/2021	2021-04-16	Europe	Germany	Bioscientia Labor Wermsdorf	Robert Koch Institute	?
EPI_ISL_1848490	Germany/SN-RKI-I-103918/2021	2021-04-12	Europe	Germany	Bioscientia Labor Wermsdorf	Robert Koch Institute	?
EPI_ISL_1848492	Germany/SN-RKI-I-103922/2021	2021-04-14	Europe	Germany	Bioscientia Labor Wermsdorf	Robert Koch Institute	?
EPI_ISL_1848493	Germany/SN-RKI-I-103923/2021	2021-04-16	Europe	Germany	Bioscientia Labor Wermsdorf	Robert Koch Institute	?
EPI_ISL_1848497	Germany/SN-RKI-I-103931/2021	2021-04-11	Europe	Germany	Bioscientia Labor Wermsdorf	Robert Koch Institute	?
EPI_ISL_1848500	Germany/SN-RKI-I-103934/2021	2021-04-17	Europe	Germany	Bioscientia Labor Wermsdorf	Robert Koch Institute	?
EPI_ISL_1848502	Germany/SN-RKI-I-103936/2021	2021-04-15	Europe	Germany	Bioscientia Labor Wermsdorf	Robert Koch Institute	?
EPI_ISL_1848503	Germany/SN-RKI-I-103937/2021	2021-04-12	Europe	Germany	Bioscientia Labor Wermsdorf	Robert Koch Institute	?
EPI_ISL_1848505	Germany/SN-RKI-I-103939/2021	2021-04-15	Europe	Germany	Bioscientia Labor Wermsdorf	Robert Koch Institute	?
EPI_ISL_1848506	Germany/SN-RKI-I-103940/2021	2021-04-12	Europe	Germany	Bioscientia Labor Wermsdorf	Robert Koch Institute	?
EPI_ISL_1848507	Germany/SN-RKI-I-103941/2021	2021-04-15	Europe	Germany	Bioscientia Labor Wermsdorf	Robert Koch Institute	?
EPI_ISL_1848511	Germany/SN-RKI-I-103945/2021	2021-04-15	Europe	Germany	Bioscientia Labor Wermsdorf	Robert Koch Institute	?
EPI_ISL_1848512	Germany/SN-RKI-I-103946/2021	2021-04-12	Europe	Germany	Bioscientia Labor Wermsdorf	Robert Koch Institute	?
EPI_ISL_1848515	Germany/SN-RKI-I-103949/2021	2021-04-12	Europe	Germany	Bioscientia Labor Wermsdorf	Robert Koch Institute	?
EPI_ISL_1848518	Germany/SN-RKI-I-103953/2021	2021-04-13	Europe	Germany	Bioscientia Labor Wermsdorf	Robert Koch Institute	?
EPI_ISL_1848521	Germany/SN-RKI-I-103956/2021	2021-04-10	Europe	Germany	Bioscientia Labor Wermsdorf	Robert Koch Institute	?
EPI_ISL_1848522	Germany/SN-RKI-I-103957/2021	2021-04-12	Europe	Germany	Bioscientia Labor Wermsdorf	Robert Koch Institute	?
EPI_ISL_1848525	Germany/SN-RKI-I-103960/2021	2021-04-15	Europe	Germany	Bioscientia Labor Wermsdorf	Robert Koch Institute	?
EPI_ISL_1848527	Germany/SN-RKI-I-103962/2021	2021-04-12	Europe	Germany	Bioscientia Labor Wermsdorf	Robert Koch Institute	?
EPI_ISL_1848530	Germany/SN-RKI-I-103965/2021	2021-04-12	Europe	Germany	Bioscientia Labor Wermsdorf	Robert Koch Institute	?
EPI_ISL_1848533	Germany/SN-RKI-I-103968/2021	2021-04-16	Europe	Germany	Bioscientia Labor Wermsdorf	Robert Koch Institute	?
EPI_ISL_1848534	Germany/SN-RKI-I-103969/2021	2021-04-16	Europe	Germany	Bioscientia Labor Wermsdorf	Robert Koch Institute	?
EPI_ISL_1848537	Germany/SN-RKI-I-103972/2021	2021-04-16	Europe	Germany	Bioscientia Labor Wermsdorf	Robert Koch Institute	?
EPI_ISL_1848538	Germany/SN-RKI-I-103973/2021	2021-04-12	Europe	Germany	Bioscientia Labor Wermsdorf	Robert Koch Institute	?
EPI_ISL_1848540	Germany/SN-RKI-I-103975/2021	2021-04-16	Europe	Germany	Bioscientia Labor Wermsdorf	Robert Koch Institute	?
EPI_ISL_1848541	Germany/SN-RKI-I-103977/2021	2021-04-16	Europe	Germany	Bioscientia Labor Wermsdorf	Robert Koch Institute	?
EPI_ISL_1848542	Germany/SN-RKI-I-103978/2021	2021-04-15	Europe	Germany	Bioscientia Labor Wermsdorf	Robert Koch Institute	?
EPI_ISL_1848545	Germany/SN-RKI-I-103982/2021	2021-04-17	Europe	Germany	Bioscientia Labor Wermsdorf	Robert Koch Institute	?
EPI_ISL_1848546	Germany/SN-RKI-I-103983/2021	2021-04-09	Europe	Germany	Bioscientia Labor Wermsdorf	Robert Koch Institute	?
EPI_ISL_1848548	Germany/SN-RKI-I-103985/2021	2021-04-13	Europe	Germany	Bioscientia Labor Wermsdorf	Robert Koch Institute	?
EPI_ISL_1848549	Germany/SN-RKI-I-103986/2021	2021-04-12	Europe	Germany	Bioscientia Labor Wermsdorf	Robert Koch Institute	?
EPI_ISL_1848550	Germany/SN-RKI-I-103987/2021	2021-04-16	Europe	Germany	Bioscientia Labor Wermsdorf	Robert Koch Institute	?
EPI_ISL_1848553	Germany/SN-RKI-I-103990/2021	2021-04-17	Europe	Germany	Bioscientia Labor Wermsdorf	Robert Koch Institute	?
EPI_ISL_1848554	Germany/SN-RKI-I-103991/2021	2021-04-12	Europe	Germany	Bioscientia Labor Wermsdorf	Robert Koch Institute	?
EPI_ISL_1848556	Germany/SN-RKI-I-103993/2021	2021-04-11	Europe	Germany	Bioscientia Labor Wermsdorf	Robert Koch Institute	?
EPI_ISL_1848558	Germany/SN-RKI-I-103995/2021	2021-04-15	Europe	Germany	Bioscientia Labor Wermsdorf	Robert Koch Institute	?
EPI_ISL_1848559	Germany/SN-RKI-I-103996/2021	2021-04-16	Europe	Germany	Bioscientia Labor Wermsdorf	Robert Koch Institute	?
EPI_ISL_1848560	Germany/SN-RKI-I-103997/2021	2021-04-13	Europe	Germany	Bioscientia Labor Wermsdorf	Robert Koch Institute	?
EPI_ISL_1848562	Germany/SN-RKI-I-103999/2021	2021-04-14	Europe	Germany	Bioscientia Labor Wermsdorf	Robert Koch Institute	?
EPI_ISL_1848563	Germany/SN-RKI-I-104000/2021	2021-04-16	Europe	Germany	Bioscientia Labor Wermsdorf	Robert Koch Institute	?
EPI_ISL_1848564	Germany/SN-RKI-I-104001/2021	2021-04-15	Europe	Germany	Bioscientia Labor Wermsdorf	Robert Koch Institute	?
EPI_ISL_1848566	Germany/SN-RKI-I-104003/2021	2021-04-15	Europe	Germany	Bioscientia Labor Wermsdorf	Robert Koch Institute	?
EPI_ISL_1848572	Germany/SN-RKI-I-104012/2021	2021-04-14	Europe	Germany	Bioscientia Labor Wermsdorf	Robert Koch Institute	?
EPI_ISL_1848574	Germany/SN-RKI-I-104014/2021	2021-04-12	Europe	Germany	Bioscientia Labor Wermsdorf	Robert Koch Institute	?
EPI_ISL_1848575	Germany/SN-RKI-I-104015/2021	2021-04-09	Europe	Germany	Bioscientia Labor Wermsdorf	Robert Koch Institute	?
EPI_ISL_1848577	Germany/SN-RKI-I-104017/2021	2021-04-12	Europe	Germany	Bioscientia Labor Wermsdorf	Robert Koch Institute	?
EPI_ISL_1848579	Germany/SN-RKI-I-104020/2021	2021-04-16	Europe	Germany	Bioscientia Labor Wermsdorf	Robert Koch Institute	?
EPI_ISL_1848580	Germany/SN-RKI-I-104022/2021	2021-04-12	Europe	Germany	Bioscientia Labor Wermsdorf	Robert Koch Institute	?
EPI_ISL_1848581	Germany/SN-RKI-I-104023/2021	2021-04-13	Europe	Germany	Bioscientia Labor Wermsdorf	Robert Koch Institute	?
EPI_ISL_1848583	Germany/SN-RKI-I-104025/2021	2021-04-12	Europe	Germany	Bioscientia Labor Wermsdorf	Robert Koch Institute	?
EPI_ISL_1848584	Germany/SN-RKI-I-104026/2021	2021-04-12	Europe	Germany	Bioscientia Labor Wermsdorf	Robert Koch Institute	?
EPI_ISL_1848585	Germany/SN-RKI-I-104027/2021	2021-04-16	Europe	Germany	Bioscientia Labor Wermsdorf	Robert Koch Institute	?
EPI_ISL_1848586	Germany/SN-RKI-I-104028/2021	2021-04-12	Europe	Germany	Bioscientia Labor Wermsdorf	Robert Koch Institute	?
EPI_ISL_1848588	Germany/SN-RKI-I-104031/2021	2021-04-16	Europe	Germany	Bioscientia Labor Wermsdorf	Robert Koch Institute	?
EPI_ISL_1848589	Germany/SN-RKI-I-104032/2021	2021-04-16	Europe	Germany	Bioscientia Labor Wermsdorf	Robert Koch Institute	?
EPI_ISL_1848590	Germany/SN-RKI-I-104033/2021	2021-04-15	Europe	Germany	Bioscientia Labor Wermsdorf	Robert Koch Institute	?
EPI_ISL_1848592	Germany/SN-RKI-I-104035/2021	2021-04-12	Europe	Germany	Bioscientia Labor Wermsdorf	Robert Koch Institute	?
EPI_ISL_1848593	Germany/SN-RKI-I-104036/2021	2021-04-12	Europe	Germany	Bioscientia Labor Wermsdorf	Robert Koch Institute	?
EPI_ISL_1848594	Germany/SN-RKI-I-104037/2021	2021-04-13	Europe	Germany	Bioscientia Labor Wermsdorf	Robert Koch Institute	?
EPI_ISL_1848597	Germany/SN-RKI-I-104040/2021	2021-04-16	Europe	Germany	Bioscientia Labor Wermsdorf	Robert Koch Institute	?
EPI_ISL_1848598	Germany/SN-RKI-I-104041/2021	2021-04-17	Europe	Germany	Bioscientia Labor Wermsdorf	Robert Koch Institute	?
EPI_ISL_1848599	Germany/SN-RKI-I-104042/2021	2021-04-15	Europe	Germany	Bioscientia Labor Wermsdorf	Robert Koch Institute	?
EPI_ISL_1848600	Germany/SN-RKI-I-104043/2021	2021-04-12	Europe	Germany	Bioscientia Labor Wermsdorf	Robert Koch Institute	?
EPI_ISL_1848602	Germany/SN-RKI-I-104045/2021	2021-04-13	Europe	Germany	Bioscientia Labor Wermsdorf	Robert Koch Institute	?
EPI_ISL_1848603	Germany/SN-RKI-I-104046/2021	2021-04-13	Europe	Germany	Bioscientia Labor Wermsdorf	Robert Koch Institute	?
EPI_ISL_1848605	Germany/SN-RKI-I-104048/2021	2021-04-15	Europe	Germany	Bioscientia Labor Wermsdorf	Robert Koch Institute	?
EPI_ISL_1848611	Germany/SN-RKI-I-104056/2021	2021-04-11	Europe	Germany	Bioscientia Labor Wermsdorf	Robert Koch Institute	?
EPI_ISL_1848612	Germany/SN-RKI-I-104057/2021	2021-04-16	Europe	Germany	Bioscientia Labor Wermsdorf	Robert Koch Institute	?
EPI_ISL_1848613	Germany/SN-RKI-I-104059/2021	2021-04-14	Europe	Germany	Bioscientia Labor Wermsdorf	Robert Koch Institute	?
EPI_ISL_1848614	Germany/SN-RKI-I-104060/2021	2021-04-12	Europe	Germany	Bioscientia Labor Wermsdorf	Robert Koch Institute	?
EPI_ISL_1848615	Germany/SN-RKI-I-104061/2021	2021-04-16	Europe	Germany	Bioscientia Labor Wermsdorf	Robert Koch Institute	?
EPI_ISL_1848617	Germany/SN-RKI-I-104063/2021	2021-04-15	Europe	Germany	Bioscientia Labor Wermsdorf	Robert Koch Institute	?
EPI_ISL_1848620	Germany/SN-RKI-I-104070/2021	2021-04-12	Europe	Germany	Bioscientia Labor Wermsdorf	Robert Koch Institute	?
EPI_ISL_1848624	Germany/SN-RKI-I-104078/2021	2021-04-16	Europe	Germany	Bioscientia Labor Wermsdorf	Robert Koch Institute	?
EPI_ISL_1848626	Germany/SN-RKI-I-104080/2021	2021-04-12	Europe	Germany	Bioscientia Labor Wermsdorf	Robert Koch Institute	?
EPI_ISL_1848627	Germany/SN-RKI-I-104083/2021	2021-04-16	Europe	Germany	Bioscientia Labor Wermsdorf	Robert Koch Institute	?
EPI_ISL_1848628	Germany/SN-RKI-I-104084/2021	2021-04-13	Europe	Germany	Bioscientia Labor Wermsdorf	Robert Koch Institute	?
EPI_ISL_1848632	Germany/SN-RKI-I-104088/2021	2021-04-17	Europe	Germany	Bioscientia Labor Wermsdorf	Robert Koch Institute	?
EPI_ISL_1848633	Germany/SN-RKI-I-104089/2021	2021-04-14	Europe	Germany	Bioscientia Labor Wermsdorf	Robert Koch Institute	?
EPI_ISL_1848634	Germany/SN-RKI-I-104090/2021	2021-04-15	Europe	Germany	Bioscientia Labor Wermsdorf	Robert Koch Institute	?
EPI_ISL_1848635	Germany/SN-RKI-I-104091/2021	2021-04-16	Europe	Germany	Bioscientia Labor Wermsdorf	Robert Koch Institute	?
EPI_ISL_1848636	Germany/SN-RKI-I-104092/2021	2021-04-12	Europe	Germany	Bioscientia Labor Wermsdorf	Robert Koch Institute	?
EPI_ISL_1848640	Germany/SN-RKI-I-104096/2021	2021-04-11	Europe	Germany	Bioscientia Labor Wermsdorf	Robert Koch Institute	?
EPI_ISL_1848641	Germany/SN-RKI-I-104097/2021	2021-04-14	Europe	Germany	Bioscientia Labor Wermsdorf	Robert Koch Institute	?
EPI_ISL_1848645	Germany/SN-RKI-I-104102/2021	2021-04-15	Europe	Germany	Bioscientia Labor Wermsdorf	Robert Koch Institute	?
EPI_ISL_1848646	Germany/SN-RKI-I-104103/2021	2021-04-17	Europe	Germany	Bioscientia Labor Wermsdorf	Robert Koch Institute	?
EPI_ISL_1848648	Germany/SN-RKI-I-104105/2021	2021-04-12	Europe	Germany	Bioscientia Labor Wermsdorf	Robert Koch Institute	?
EPI_ISL_1848649	Germany/SN-RKI-I-104106/2021	2021-04-14	Europe	Germany	Bioscientia Labor Wermsdorf	Robert Koch Institute	?
EPI_ISL_1848650	Germany/SN-RKI-I-104107/2021	2021-04-15	Europe	Germany	Bioscientia Labor Wermsdorf	Robert Koch Institute	?
EPI_ISL_1848651	Germany/SN-RKI-I-104108/2021	2021-04-13	Europe	Germany	Bioscientia Labor Wermsdorf	Robert Koch Institute	?
EPI_ISL_1848652	Germany/SN-RKI-I-104109/2021	2021-04-15	Europe	Germany	Bioscientia Labor Wermsdorf	Robert Koch Institute	?
EPI_ISL_1848653	Germany/SN-RKI-I-104110/2021	2021-04-12	Europe	Germany	Bioscientia Labor Wermsdorf	Robert Koch Institute	?
EPI_ISL_1848654	Germany/SN-RKI-I-104111/2021	2021-04-14	Europe	Germany	Bioscientia Labor Wermsdorf	Robert Koch Institute	?
EPI_ISL_1848656	Germany/SN-RKI-I-104113/2021	2021-04-16	Europe	Germany	Bioscientia Labor Wermsdorf	Robert Koch Institute	?
EPI_ISL_1848657	Germany/SN-RKI-I-104114/2021	2021-04-11	Europe	Germany	Bioscientia Labor Wermsdorf	Robert Koch Institute	?
EPI_ISL_1848659	Germany/SN-RKI-I-104117/2021	2021-04-13	Europe	Germany	Bioscientia Labor Wermsdorf	Robert Koch Institute	?
EPI_ISL_1848660	Germany/SN-RKI-I-104118/2021	2021-04-14	Europe	Germany	Bioscientia Labor Wermsdorf	Robert Koch Institute	?
EPI_ISL_1848661	Germany/SN-RKI-I-104119/2021	2021-04-14	Europe	Germany	Bioscientia Labor Wermsdorf	Robert Koch Institute	?
EPI_ISL_1848662	Germany/SN-RKI-I-104120/2021	2021-04-14	Europe	Germany	Bioscientia Labor Wermsdorf	Robert Koch Institute	?
EPI_ISL_1848663	Germany/SN-RKI-I-104121/2021	2021-04-13	Europe	Germany	Bioscientia Labor Wermsdorf	Robert Koch Institute	?
EPI_ISL_1848665	Germany/SN-RKI-I-104124/2021	2021-04-12	Europe	Germany	Bioscientia Labor Wermsdorf	Robert Koch Institute	?
EPI_ISL_1848667	Germany/SN-RKI-I-104126/2021	2021-04-16	Europe	Germany	Bioscientia Labor Wermsdorf	Robert Koch Institute	?
EPI_ISL_1848669	Germany/SN-RKI-I-104129/2021	2021-04-15	Europe	Germany	Bioscientia Labor Wermsdorf	Robert Koch Institute	?
EPI_ISL_1848670	Germany/SN-RKI-I-104130/2021	2021-04-15	Europe	Germany	Bioscientia Labor Wermsdorf	Robert Koch Institute	?
EPI_ISL_1848676	Germany/SN-RKI-I-104136/2021	2021-04-16	Europe	Germany	Bioscientia Labor Wermsdorf	Robert Koch Institute	?
EPI_ISL_1848677	Germany/SN-RKI-I-104137/2021	2021-04-12	Europe	Germany	Bioscientia Labor Wermsdorf	Robert Koch Institute	?
EPI_ISL_1848678	Germany/SN-RKI-I-104138/2021	2021-04-17	Europe	Germany	Bioscientia Labor Wermsdorf	Robert Koch Institute	?
EPI_ISL_1848679	Germany/SN-RKI-I-104139/2021	2021-04-13	Europe	Germany	Bioscientia Labor Wermsdorf	Robert Koch Institute	?
EPI_ISL_1848680	Germany/SN-RKI-I-104141/2021	2021-04-13	Europe	Germany	Bioscientia Labor Wermsdorf	Robert Koch Institute	?
EPI_ISL_1848681	Germany/SN-RKI-I-104142/2021	2021-04-12	Europe	Germany	Bioscientia Labor Wermsdorf	Robert Koch Institute	?
EPI_ISL_1848683	Germany/SN-RKI-I-104144/2021	2021-04-12	Europe	Germany	Bioscientia Labor Wermsdorf	Robert Koch Institute	?
EPI_ISL_1848684	Germany/SN-RKI-I-104145/2021	2021-04-14	Europe	Germany	Bioscientia Labor Wermsdorf	Robert Koch Institute	?
EPI_ISL_1848686	Germany/SN-RKI-I-104147/2021	2021-04-15	Europe	Germany	Bioscientia Labor Wermsdorf	Robert Koch Institute	?
EPI_ISL_1848687	Germany/SN-RKI-I-104148/2021	2021-04-17	Europe	Germany	Bioscientia Labor Wermsdorf	Robert Koch Institute	?
EPI_ISL_1848688	Germany/SN-RKI-I-104149/2021	2021-04-13	Europe	Germany	Bioscientia Labor Wermsdorf	Robert Koch Institute	?
EPI_ISL_1848689	Germany/SN-RKI-I-104150/2021	2021-04-15	Europe	Germany	Bioscientia Labor Wermsdorf	Robert Koch Institute	?
EPI_ISL_1848691	Germany/SN-RKI-I-104152/2021	2021-04-15	Europe	Germany	Bioscientia Labor Wermsdorf	Robert Koch Institute	?
EPI_ISL_1848692	Germany/SN-RKI-I-104153/2021	2021-04-15	Europe	Germany	Bioscientia Labor Wermsdorf	Robert Koch Institute	?
EPI_ISL_1848693	Germany/SN-RKI-I-104154/2021	2021-04-13	Europe	Germany	Bioscientia Labor Wermsdorf	Robert Koch Institute	?
EPI_ISL_1848694	Germany/SN-RKI-I-104155/2021	2021-04-13	Europe	Germany	Bioscientia Labor Wermsdorf	Robert Koch Institute	?
EPI_ISL_1848695	Germany/SN-RKI-I-104157/2021	2021-04-16	Europe	Germany	Bioscientia Labor Wermsdorf	Robert Koch Institute	?
EPI_ISL_1848698	Germany/SN-RKI-I-104161/2021	2021-04-16	Europe	Germany	Bioscientia Labor Wermsdorf	Robert Koch Institute	?
EPI_ISL_1848699	Germany/SN-RKI-I-104162/2021	2021-04-12	Europe	Germany	Bioscientia Labor Wermsdorf	Robert Koch Institute	?
EPI_ISL_1848700	Germany/SN-RKI-I-104163/2021	2021-04-16	Europe	Germany	Bioscientia Labor Wermsdorf	Robert Koch Institute	?
EPI_ISL_1848701	Germany/SN-RKI-I-104164/2021	2021-04-13	Europe	Germany	Bioscientia Labor Wermsdorf	Robert Koch Institute	?
EPI_ISL_1848702	Germany/SN-RKI-I-104165/2021	2021-04-12	Europe	Germany	Bioscientia Labor Wermsdorf	Robert Koch Institute	?
EPI_ISL_1848703	Germany/SN-RKI-I-104166/2021	2021-04-16	Europe	Germany	Bioscientia Labor Wermsdorf	Robert Koch Institute	?
EPI_ISL_1848706	Germany/SN-RKI-I-104169/2021	2021-04-12	Europe	Germany	Bioscientia Labor Wermsdorf	Robert Koch Institute	?
EPI_ISL_1848707	Germany/SN-RKI-I-104170/2021	2021-04-15	Europe	Germany	Bioscientia Labor Wermsdorf	Robert Koch Institute	?
EPI_ISL_1848708	Germany/SN-RKI-I-104171/2021	2021-04-12	Europe	Germany	Bioscientia Labor Wermsdorf	Robert Koch Institute	?
EPI_ISL_1848709	Germany/SN-RKI-I-104172/2021	2021-04-12	Europe	Germany	Bioscientia Labor Wermsdorf	Robert Koch Institute	?
EPI_ISL_1848710	Germany/SN-RKI-I-104173/2021	2021-04-15	Europe	Germany	Bioscientia Labor Wermsdorf	Robert Koch Institute	?
EPI_ISL_1848712	Germany/SN-RKI-I-104176/2021	2021-04-12	Europe	Germany	Bioscientia Labor Wermsdorf	Robert Koch Institute	?
EPI_ISL_1848715	Germany/SN-RKI-I-104181/2021	2021-04-17	Europe	Germany	Bioscientia Labor Wermsdorf	Robert Koch Institute	?
EPI_ISL_1848717	Germany/SN-RKI-I-104183/2021	2021-04-11	Europe	Germany	Bioscientia Labor Wermsdorf	Robert Koch Institute	?
EPI_ISL_1848718	Germany/SN-RKI-I-104185/2021	2021-04-16	Europe	Germany	Bioscientia Labor Wermsdorf	Robert Koch Institute	?
EPI_ISL_1848719	Germany/SN-RKI-I-104187/2021	2021-04-13	Europe	Germany	Bioscientia Labor Wermsdorf	Robert Koch Institute	?
EPI_ISL_1848720	Germany/SN-RKI-I-104189/2021	2021-04-14	Europe	Germany	Bioscientia Labor Wermsdorf	Robert Koch Institute	?
EPI_ISL_1848721	Germany/SN-RKI-I-104190/2021	2021-04-12	Europe	Germany	Bioscientia Labor Wermsdorf	Robert Koch Institute	?
EPI_ISL_1848723	Germany/SN-RKI-I-104192/2021	2021-04-12	Europe	Germany	Bioscientia Labor Wermsdorf	Robert Koch Institute	?
EPI_ISL_1848724	Germany/SN-RKI-I-104193/2021	2021-04-13	Europe	Germany	Bioscientia Labor Wermsdorf	Robert Koch Institute	?
EPI_ISL_1848725	Germany/SN-RKI-I-104194/2021	2021-04-12	Europe	Germany	Bioscientia Labor Wermsdorf	Robert Koch Institute	?
EPI_ISL_1848727	Germany/SN-RKI-I-104196/2021	2021-04-13	Europe	Germany	Bioscientia Labor Wermsdorf	Robert Koch Institute	?
EPI_ISL_1848728	Germany/SN-RKI-I-104197/2021	2021-04-13	Europe	Germany	Bioscientia Labor Wermsdorf	Robert Koch Institute	?
EPI_ISL_1848733	Germany/SN-RKI-I-104202/2021	2021-04-14	Europe	Germany	Bioscientia Labor Wermsdorf	Robert Koch Institute	?
EPI_ISL_1848734	Germany/SN-RKI-I-104203/2021	2021-04-15	Europe	Germany	Bioscientia Labor Wermsdorf	Robert Koch Institute	?
EPI_ISL_1848735	Germany/SN-RKI-I-104204/2021	2021-04-16	Europe	Germany	Bioscientia Labor Wermsdorf	Robert Koch Institute	?
EPI_ISL_1848736	Germany/SN-RKI-I-104205/2021	2021-04-16	Europe	Germany	Bioscientia Labor Wermsdorf	Robert Koch Institute	?
EPI_ISL_1848738	Germany/SN-RKI-I-104207/2021	2021-04-16	Europe	Germany	Bioscientia Labor Wermsdorf	Robert Koch Institute	?
EPI_ISL_1848740	Germany/SN-RKI-I-104209/2021	2021-04-12	Europe	Germany	Bioscientia Labor Wermsdorf	Robert Koch Institute	?
EPI_ISL_1848741	Germany/SN-RKI-I-104210/2021	2021-04-13	Europe	Germany	Bioscientia Labor Wermsdorf	Robert Koch Institute	?
EPI_ISL_1848742	Germany/SN-RKI-I-104211/2021	2021-04-13	Europe	Germany	Bioscientia Labor Wermsdorf	Robert Koch Institute	?
EPI_ISL_1848743	Germany/SN-RKI-I-104212/2021	2021-04-14	Europe	Germany	Bioscientia Labor Wermsdorf	Robert Koch Institute	?
EPI_ISL_1848758	Germany/SN-RKI-I-104228/2021	2021-04-24	Europe	Germany	MVZ Labor Dr. Reising-Ackermann und Kollegen	Robert Koch Institute	?
EPI_ISL_1848770	Germany/SN-RKI-I-104241/2021	2021-04-21	Europe	Germany	MVZ Labor Dr. Reising-Ackermann und Kollegen	Robert Koch Institute	?
EPI_ISL_1848773	Germany/SN-RKI-I-104244/2021	2021-04-24	Europe	Germany	MVZ Labor Dr. Reising-Ackermann und Kollegen	Robert Koch Institute	?
EPI_ISL_1848789	Germany/SN-RKI-I-104262/2021	2021-04-22	Europe	Germany	Medizinisches Labor Ostsachsen MVZ GbR NebenbetriebsstÃ¤tte Dresden	Robert Koch Institute	?
EPI_ISL_1848792	Germany/SN-RKI-I-104265/2021	2021-04-22	Europe	Germany	Medizinisches Labor Ostsachsen MVZ GbR NebenbetriebsstÃ¤tte Dresden	Robert Koch Institute	?
EPI_ISL_1848793	Germany/SN-RKI-I-104266/2021	2021-04-22	Europe	Germany	Medizinisches Labor Ostsachsen MVZ GbR NebenbetriebsstÃ¤tte Dresden	Robert Koch Institute	?
EPI_ISL_1848796	Germany/SN-RKI-I-104269/2021	2021-04-22	Europe	Germany	Medizinisches Labor Ostsachsen MVZ GbR NebenbetriebsstÃ¤tte Dresden	Robert Koch Institute	?
EPI_ISL_1848805	Germany/SN-RKI-I-104281/2021	2021-04-22	Europe	Germany	Medizinisches Labor Ostsachsen MVZ GbR NebenbetriebsstÃ¤tte Dresden	Robert Koch Institute	?
EPI_ISL_1848813	Germany/SN-RKI-I-104291/2021	2021-04-22	Europe	Germany	Medizinisches Labor Ostsachsen MVZ GbR NebenbetriebsstÃ¤tte Dresden	Robert Koch Institute	?
EPI_ISL_1848817	Germany/SN-RKI-I-104299/2021	2021-04-14	Europe	Germany	Diagnosticum - Labor Neukirchen	Robert Koch Institute	?
EPI_ISL_1848818	Germany/SN-RKI-I-104300/2021	2021-04-15	Europe	Germany	Diagnosticum - Labor Neukirchen	Robert Koch Institute	?
EPI_ISL_1848819	Germany/SN-RKI-I-104301/2021	2021-04-14	Europe	Germany	Diagnosticum - Labor Neukirchen	Robert Koch Institute	?
EPI_ISL_1848820	Germany/SN-RKI-I-104302/2021	2021-04-14	Europe	Germany	Diagnosticum - Labor Neukirchen	Robert Koch Institute	?
EPI_ISL_1848821	Germany/SN-RKI-I-104303/2021	2021-04-15	Europe	Germany	Diagnosticum - Labor Neukirchen	Robert Koch Institute	?
EPI_ISL_1848822	Germany/SN-RKI-I-104304/2021	2021-04-15	Europe	Germany	Diagnosticum - Labor Neukirchen	Robert Koch Institute	?
EPI_ISL_1848823	Germany/SN-RKI-I-104306/2021	2021-04-15	Europe	Germany	Diagnosticum - Labor Neukirchen	Robert Koch Institute	?
EPI_ISL_1848824	Germany/SN-RKI-I-104307/2021	2021-04-15	Europe	Germany	Diagnosticum - Labor Neukirchen	Robert Koch Institute	?
EPI_ISL_1848825	Germany/SN-RKI-I-104309/2021	2021-04-13	Europe	Germany	Diagnosticum - Labor Neukirchen	Robert Koch Institute	?
EPI_ISL_1848826	Germany/SN-RKI-I-104311/2021	2021-04-15	Europe	Germany	Diagnosticum - Labor Neukirchen	Robert Koch Institute	?
EPI_ISL_1848827	Germany/SN-RKI-I-104314/2021	2021-04-13	Europe	Germany	Diagnosticum - Labor Neukirchen	Robert Koch Institute	?
EPI_ISL_1848828	Germany/SN-RKI-I-104316/2021	2021-04-15	Europe	Germany	Diagnosticum - Labor Neukirchen	Robert Koch Institute	?
EPI_ISL_1848829	Germany/SN-RKI-I-104317/2021	2021-04-15	Europe	Germany	Diagnosticum - Labor Neukirchen	Robert Koch Institute	?
EPI_ISL_1848830	Germany/SN-RKI-I-104318/2021	2021-04-15	Europe	Germany	Diagnosticum - Labor Neukirchen	Robert Koch Institute	?
EPI_ISL_1848831	Germany/SN-RKI-I-104319/2021	2021-04-14	Europe	Germany	Diagnosticum - Labor Neukirchen	Robert Koch Institute	?
EPI_ISL_1848832	Germany/SN-RKI-I-104320/2021	2021-04-15	Europe	Germany	Diagnosticum - Labor Neukirchen	Robert Koch Institute	?
EPI_ISL_1848833	Germany/SN-RKI-I-104321/2021	2021-04-15	Europe	Germany	Diagnosticum - Labor Neukirchen	Robert Koch Institute	?
EPI_ISL_1848834	Germany/SN-RKI-I-104322/2021	2021-04-15	Europe	Germany	Diagnosticum - Labor Neukirchen	Robert Koch Institute	?
EPI_ISL_1848835	Germany/SN-RKI-I-104323/2021	2021-04-15	Europe	Germany	Diagnosticum - Labor Neukirchen	Robert Koch Institute	?
EPI_ISL_1848836	Germany/SN-RKI-I-104324/2021	2021-04-15	Europe	Germany	Diagnosticum - Labor Neukirchen	Robert Koch Institute	?
EPI_ISL_1848837	Germany/SN-RKI-I-104325/2021	2021-04-15	Europe	Germany	Diagnosticum - Labor Neukirchen	Robert Koch Institute	?
EPI_ISL_1848838	Germany/SN-RKI-I-104326/2021	2021-04-14	Europe	Germany	Diagnosticum - Labor Neukirchen	Robert Koch Institute	?
EPI_ISL_1848839	Germany/SN-RKI-I-104327/2021	2021-04-15	Europe	Germany	Diagnosticum - Labor Neukirchen	Robert Koch Institute	?
EPI_ISL_1848840	Germany/SN-RKI-I-104328/2021	2021-04-15	Europe	Germany	Diagnosticum - Labor Neukirchen	Robert Koch Institute	?
EPI_ISL_1848841	Germany/SN-RKI-I-104329/2021	2021-04-15	Europe	Germany	Diagnosticum - Labor Neukirchen	Robert Koch Institute	?
EPI_ISL_1848842	Germany/SN-RKI-I-104330/2021	2021-04-15	Europe	Germany	Diagnosticum - Labor Neukirchen	Robert Koch Institute	?
EPI_ISL_1848843	Germany/SN-RKI-I-104331/2021	2021-04-12	Europe	Germany	Diagnosticum - Labor Neukirchen	Robert Koch Institute	?
EPI_ISL_1848844	Germany/SN-RKI-I-104332/2021	2021-04-14	Europe	Germany	Diagnosticum - Labor Neukirchen	Robert Koch Institute	?
EPI_ISL_1848845	Germany/SN-RKI-I-104333/2021	2021-04-13	Europe	Germany	Diagnosticum - Labor Neukirchen	Robert Koch Institute	?
EPI_ISL_1848846	Germany/SN-RKI-I-104335/2021	2021-04-14	Europe	Germany	Diagnosticum - Labor Neukirchen	Robert Koch Institute	?
EPI_ISL_1848847	Germany/SN-RKI-I-104339/2021	2021-04-14	Europe	Germany	Diagnosticum - Labor Neukirchen	Robert Koch Institute	?
EPI_ISL_1848848	Germany/SN-RKI-I-104340/2021	2021-04-15	Europe	Germany	Diagnosticum - Labor Neukirchen	Robert Koch Institute	?
EPI_ISL_1848849	Germany/SN-RKI-I-104343/2021	2021-04-15	Europe	Germany	Diagnosticum - Labor Neukirchen	Robert Koch Institute	?
EPI_ISL_1848850	Germany/SN-RKI-I-104344/2021	2021-04-15	Europe	Germany	Diagnosticum - Labor Neukirchen	Robert Koch Institute	?
EPI_ISL_1848852	Germany/SN-RKI-I-104346/2021	2021-04-15	Europe	Germany	Diagnosticum - Labor Neukirchen	Robert Koch Institute	?
EPI_ISL_1848853	Germany/SN-RKI-I-104347/2021	2021-04-15	Europe	Germany	Diagnosticum - Labor Neukirchen	Robert Koch Institute	?
EPI_ISL_1848854	Germany/SN-RKI-I-104348/2021	2021-04-15	Europe	Germany	Diagnosticum - Labor Neukirchen	Robert Koch Institute	?
EPI_ISL_1848855	Germany/SN-RKI-I-104349/2021	2021-04-15	Europe	Germany	Diagnosticum - Labor Neukirchen	Robert Koch Institute	?
EPI_ISL_1848856	Germany/SN-RKI-I-104350/2021	2021-04-15	Europe	Germany	Diagnosticum - Labor Neukirchen	Robert Koch Institute	?
EPI_ISL_1848857	Germany/SN-RKI-I-104351/2021	2021-04-15	Europe	Germany	Diagnosticum - Labor Neukirchen	Robert Koch Institute	?
EPI_ISL_1848858	Germany/SN-RKI-I-104352/2021	2021-04-15	Europe	Germany	Diagnosticum - Labor Neukirchen	Robert Koch Institute	?
EPI_ISL_1848859	Germany/SN-RKI-I-104354/2021	2021-04-14	Europe	Germany	Diagnosticum - Labor Neukirchen	Robert Koch Institute	?
EPI_ISL_1848860	Germany/SN-RKI-I-104355/2021	2021-04-15	Europe	Germany	Diagnosticum - Labor Neukirchen	Robert Koch Institute	?
EPI_ISL_1848861	Germany/SN-RKI-I-104357/2021	2021-04-15	Europe	Germany	Diagnosticum - Labor Neukirchen	Robert Koch Institute	?
EPI_ISL_1848862	Germany/SN-RKI-I-104358/2021	2021-04-14	Europe	Germany	Diagnosticum - Labor Neukirchen	Robert Koch Institute	?
EPI_ISL_1848863	Germany/SN-RKI-I-104361/2021	2021-04-13	Europe	Germany	Diagnosticum - Labor Neukirchen	Robert Koch Institute	?
EPI_ISL_1848864	Germany/SN-RKI-I-104362/2021	2021-04-15	Europe	Germany	Diagnosticum - Labor Neukirchen	Robert Koch Institute	?
EPI_ISL_1848865	Germany/SN-RKI-I-104363/2021	2021-04-15	Europe	Germany	Diagnosticum - Labor Neukirchen	Robert Koch Institute	?
EPI_ISL_1848866	Germany/SN-RKI-I-104364/2021	2021-04-14	Europe	Germany	Diagnosticum - Labor Neukirchen	Robert Koch Institute	?
EPI_ISL_1848867	Germany/SN-RKI-I-104365/2021	2021-04-14	Europe	Germany	Diagnosticum - Labor Neukirchen	Robert Koch Institute	?
EPI_ISL_1848868	Germany/SN-RKI-I-104366/2021	2021-04-15	Europe	Germany	Diagnosticum - Labor Neukirchen	Robert Koch Institute	?
EPI_ISL_1848869	Germany/SN-RKI-I-104367/2021	2021-04-15	Europe	Germany	Diagnosticum - Labor Neukirchen	Robert Koch Institute	?
EPI_ISL_1848870	Germany/SN-RKI-I-104368/2021	2021-04-15	Europe	Germany	Diagnosticum - Labor Neukirchen	Robert Koch Institute	?
EPI_ISL_1848871	Germany/SN-RKI-I-104369/2021	2021-04-15	Europe	Germany	Diagnosticum - Labor Neukirchen	Robert Koch Institute	?
EPI_ISL_1848872	Germany/SN-RKI-I-104370/2021	2021-04-14	Europe	Germany	Diagnosticum - Labor Neukirchen	Robert Koch Institute	?
EPI_ISL_1848873	Germany/SN-RKI-I-104371/2021	2021-04-15	Europe	Germany	Diagnosticum - Labor Neukirchen	Robert Koch Institute	?
EPI_ISL_1848874	Germany/SN-RKI-I-104372/2021	2021-04-15	Europe	Germany	Diagnosticum - Labor Neukirchen	Robert Koch Institute	?
EPI_ISL_1848875	Germany/SN-RKI-I-104373/2021	2021-04-13	Europe	Germany	Diagnosticum - Labor Neukirchen	Robert Koch Institute	?
EPI_ISL_1848876	Germany/SN-RKI-I-104375/2021	2021-04-15	Europe	Germany	Diagnosticum - Labor Neukirchen	Robert Koch Institute	?
EPI_ISL_1848877	Germany/SN-RKI-I-104376/2021	2021-04-15	Europe	Germany	Diagnosticum - Labor Neukirchen	Robert Koch Institute	?
EPI_ISL_1848878	Germany/SN-RKI-I-104377/2021	2021-04-14	Europe	Germany	Diagnosticum - Labor Neukirchen	Robert Koch Institute	?
EPI_ISL_1848879	Germany/SN-RKI-I-104379/2021	2021-04-15	Europe	Germany	Diagnosticum - Labor Neukirchen	Robert Koch Institute	?
EPI_ISL_1848880	Germany/SN-RKI-I-104380/2021	2021-04-15	Europe	Germany	Diagnosticum - Labor Neukirchen	Robert Koch Institute	?
EPI_ISL_1848881	Germany/SN-RKI-I-104381/2021	2021-04-15	Europe	Germany	Diagnosticum - Labor Neukirchen	Robert Koch Institute	?
EPI_ISL_1848884	Germany/SN-RKI-I-104385/2021	2021-04-14	Europe	Germany	Diagnosticum - Labor Neukirchen	Robert Koch Institute	?
EPI_ISL_1848885	Germany/SN-RKI-I-104386/2021	2021-04-15	Europe	Germany	Diagnosticum - Labor Neukirchen	Robert Koch Institute	?
EPI_ISL_1848886	Germany/SN-RKI-I-104387/2021	2021-04-15	Europe	Germany	Diagnosticum - Labor Neukirchen	Robert Koch Institute	?
EPI_ISL_1848887	Germany/SN-RKI-I-104388/2021	2021-04-14	Europe	Germany	Diagnosticum - Labor Neukirchen	Robert Koch Institute	?
EPI_ISL_1848888	Germany/SN-RKI-I-104389/2021	2021-04-15	Europe	Germany	Diagnosticum - Labor Neukirchen	Robert Koch Institute	?
EPI_ISL_1848889	Germany/SN-RKI-I-104391/2021	2021-04-15	Europe	Germany	Diagnosticum - Labor Neukirchen	Robert Koch Institute	?
EPI_ISL_1848890	Germany/SN-RKI-I-104393/2021	2021-04-13	Europe	Germany	Diagnosticum - Labor Neukirchen	Robert Koch Institute	?
EPI_ISL_1848891	Germany/SN-RKI-I-104394/2021	2021-04-15	Europe	Germany	Diagnosticum - Labor Neukirchen	Robert Koch Institute	?
EPI_ISL_1848892	Germany/SN-RKI-I-104395/2021	2021-04-15	Europe	Germany	Diagnosticum - Labor Neukirchen	Robert Koch Institute	?
EPI_ISL_1848893	Germany/SN-RKI-I-104396/2021	2021-04-15	Europe	Germany	Diagnosticum - Labor Neukirchen	Robert Koch Institute	?
EPI_ISL_1848894	Germany/SN-RKI-I-104397/2021	2021-04-14	Europe	Germany	Diagnosticum - Labor Neukirchen	Robert Koch Institute	?
EPI_ISL_1848895	Germany/SN-RKI-I-104399/2021	2021-04-15	Europe	Germany	Diagnosticum - Labor Neukirchen	Robert Koch Institute	?
EPI_ISL_1848896	Germany/SN-RKI-I-104400/2021	2021-04-15	Europe	Germany	Diagnosticum - Labor Neukirchen	Robert Koch Institute	?
EPI_ISL_1848897	Germany/SN-RKI-I-104401/2021	2021-04-13	Europe	Germany	Diagnosticum - Labor Neukirchen	Robert Koch Institute	?
EPI_ISL_1848898	Germany/SN-RKI-I-104402/2021	2021-04-15	Europe	Germany	Diagnosticum - Labor Neukirchen	Robert Koch Institute	?
EPI_ISL_1848899	Germany/SN-RKI-I-104403/2021	2021-04-15	Europe	Germany	Diagnosticum - Labor Neukirchen	Robert Koch Institute	?
EPI_ISL_1848900	Germany/SN-RKI-I-104404/2021	2021-04-15	Europe	Germany	Diagnosticum - Labor Neukirchen	Robert Koch Institute	?
EPI_ISL_1848901	Germany/SN-RKI-I-104405/2021	2021-04-14	Europe	Germany	Diagnosticum - Labor Neukirchen	Robert Koch Institute	?
EPI_ISL_1848902	Germany/SN-RKI-I-104406/2021	2021-04-14	Europe	Germany	Diagnosticum - Labor Neukirchen	Robert Koch Institute	?
EPI_ISL_1848903	Germany/SN-RKI-I-104407/2021	2021-04-15	Europe	Germany	Diagnosticum - Labor Neukirchen	Robert Koch Institute	?
EPI_ISL_1848904	Germany/SN-RKI-I-104409/2021	2021-04-15	Europe	Germany	Diagnosticum - Labor Neukirchen	Robert Koch Institute	?
EPI_ISL_1848905	Germany/SN-RKI-I-104410/2021	2021-04-15	Europe	Germany	Diagnosticum - Labor Neukirchen	Robert Koch Institute	?
EPI_ISL_1848906	Germany/SN-RKI-I-104411/2021	2021-04-14	Europe	Germany	Diagnosticum - Labor Neukirchen	Robert Koch Institute	?
EPI_ISL_1848907	Germany/SN-RKI-I-104412/2021	2021-04-15	Europe	Germany	Diagnosticum - Labor Neukirchen	Robert Koch Institute	?
EPI_ISL_1848908	Germany/SN-RKI-I-104413/2021	2021-04-15	Europe	Germany	Diagnosticum - Labor Neukirchen	Robert Koch Institute	?
EPI_ISL_1848909	Germany/SN-RKI-I-104415/2021	2021-04-15	Europe	Germany	Diagnosticum - Labor Neukirchen	Robert Koch Institute	?
EPI_ISL_1848910	Germany/SN-RKI-I-104416/2021	2021-04-15	Europe	Germany	Diagnosticum - Labor Neukirchen	Robert Koch Institute	?
EPI_ISL_1848911	Germany/SN-RKI-I-104417/2021	2021-04-13	Europe	Germany	Diagnosticum - Labor Neukirchen	Robert Koch Institute	?
EPI_ISL_1848912	Germany/SN-RKI-I-104418/2021	2021-04-15	Europe	Germany	Diagnosticum - Labor Neukirchen	Robert Koch Institute	?
EPI_ISL_1848913	Germany/SN-RKI-I-104419/2021	2021-04-15	Europe	Germany	Diagnosticum - Labor Neukirchen	Robert Koch Institute	?
EPI_ISL_1848914	Germany/SN-RKI-I-104420/2021	2021-04-14	Europe	Germany	Diagnosticum - Labor Neukirchen	Robert Koch Institute	?
EPI_ISL_1848915	Germany/SN-RKI-I-104421/2021	2021-04-15	Europe	Germany	Diagnosticum - Labor Neukirchen	Robert Koch Institute	?
EPI_ISL_1848916	Germany/SN-RKI-I-104422/2021	2021-04-14	Europe	Germany	Diagnosticum - Labor Neukirchen	Robert Koch Institute	?
EPI_ISL_1848917	Germany/SN-RKI-I-104423/2021	2021-04-14	Europe	Germany	Diagnosticum - Labor Neukirchen	Robert Koch Institute	?
EPI_ISL_1848918	Germany/SN-RKI-I-104424/2021	2021-04-14	Europe	Germany	Diagnosticum - Labor Neukirchen	Robert Koch Institute	?
EPI_ISL_1848919	Germany/SN-RKI-I-104425/2021	2021-04-15	Europe	Germany	Diagnosticum - Labor Neukirchen	Robert Koch Institute	?
EPI_ISL_1848920	Germany/SN-RKI-I-104426/2021	2021-04-14	Europe	Germany	Diagnosticum - Labor Neukirchen	Robert Koch Institute	?
EPI_ISL_1848921	Germany/SN-RKI-I-104427/2021	2021-04-14	Europe	Germany	Diagnosticum - Labor Neukirchen	Robert Koch Institute	?
EPI_ISL_1848922	Germany/SN-RKI-I-104428/2021	2021-04-15	Europe	Germany	Diagnosticum - Labor Neukirchen	Robert Koch Institute	?
EPI_ISL_1848923	Germany/SN-RKI-I-104429/2021	2021-04-15	Europe	Germany	Diagnosticum - Labor Neukirchen	Robert Koch Institute	?
EPI_ISL_1848924	Germany/SN-RKI-I-104430/2021	2021-04-13	Europe	Germany	Diagnosticum - Labor Neukirchen	Robert Koch Institute	?
EPI_ISL_1848925	Germany/SN-RKI-I-104431/2021	2021-04-15	Europe	Germany	Diagnosticum - Labor Neukirchen	Robert Koch Institute	?
EPI_ISL_1848926	Germany/SN-RKI-I-104432/2021	2021-04-15	Europe	Germany	Diagnosticum - Labor Neukirchen	Robert Koch Institute	?
EPI_ISL_1848927	Germany/SN-RKI-I-104433/2021	2021-04-15	Europe	Germany	Diagnosticum - Labor Neukirchen	Robert Koch Institute	?
EPI_ISL_1848928	Germany/SN-RKI-I-104436/2021	2021-04-15	Europe	Germany	Diagnosticum - Labor Neukirchen	Robert Koch Institute	?
EPI_ISL_1848929	Germany/SN-RKI-I-104438/2021	2021-04-15	Europe	Germany	Diagnosticum - Labor Neukirchen	Robert Koch Institute	?
EPI_ISL_1848931	Germany/SN-RKI-I-104441/2021	2021-04-15	Europe	Germany	Diagnosticum - Labor Neukirchen	Robert Koch Institute	?
EPI_ISL_1848932	Germany/SN-RKI-I-104443/2021	2021-04-15	Europe	Germany	Diagnosticum - Labor Neukirchen	Robert Koch Institute	?
EPI_ISL_1848933	Germany/SN-RKI-I-104444/2021	2021-04-14	Europe	Germany	Diagnosticum - Labor Neukirchen	Robert Koch Institute	?
EPI_ISL_1848935	Germany/SN-RKI-I-104446/2021	2021-04-14	Europe	Germany	Diagnosticum - Labor Neukirchen	Robert Koch Institute	?
EPI_ISL_1848936	Germany/SN-RKI-I-104447/2021	2021-04-14	Europe	Germany	Diagnosticum - Labor Neukirchen	Robert Koch Institute	?
EPI_ISL_1848937	Germany/SN-RKI-I-104448/2021	2021-04-13	Europe	Germany	Diagnosticum - Labor Neukirchen	Robert Koch Institute	?
EPI_ISL_1848938	Germany/SN-RKI-I-104449/2021	2021-04-15	Europe	Germany	Diagnosticum - Labor Neukirchen	Robert Koch Institute	?
EPI_ISL_1848939	Germany/SN-RKI-I-104450/2021	2021-04-14	Europe	Germany	Diagnosticum - Labor Neukirchen	Robert Koch Institute	?
EPI_ISL_1848940	Germany/SN-RKI-I-104452/2021	2021-04-15	Europe	Germany	Diagnosticum - Labor Neukirchen	Robert Koch Institute	?
EPI_ISL_1848942	Germany/SN-RKI-I-104454/2021	2021-04-13	Europe	Germany	Diagnosticum - Labor Neukirchen	Robert Koch Institute	?
EPI_ISL_1848943	Germany/SN-RKI-I-104455/2021	2021-04-15	Europe	Germany	Diagnosticum - Labor Neukirchen	Robert Koch Institute	?
EPI_ISL_1848944	Germany/SN-RKI-I-104457/2021	2021-04-15	Europe	Germany	Diagnosticum - Labor Neukirchen	Robert Koch Institute	?
EPI_ISL_1848945	Germany/SN-RKI-I-104460/2021	2021-04-15	Europe	Germany	Diagnosticum - Labor Neukirchen	Robert Koch Institute	?
EPI_ISL_1848946	Germany/SN-RKI-I-104461/2021	2021-04-15	Europe	Germany	Diagnosticum - Labor Neukirchen	Robert Koch Institute	?
EPI_ISL_1848947	Germany/SN-RKI-I-104462/2021	2021-04-13	Europe	Germany	Diagnosticum - Labor Neukirchen	Robert Koch Institute	?
EPI_ISL_1848948	Germany/SN-RKI-I-104463/2021	2021-04-15	Europe	Germany	Diagnosticum - Labor Neukirchen	Robert Koch Institute	?
EPI_ISL_1848949	Germany/SN-RKI-I-104464/2021	2021-04-15	Europe	Germany	Diagnosticum - Labor Neukirchen	Robert Koch Institute	?
EPI_ISL_1848950	Germany/SN-RKI-I-104465/2021	2021-04-15	Europe	Germany	Diagnosticum - Labor Neukirchen	Robert Koch Institute	?
EPI_ISL_1848951	Germany/SN-RKI-I-104467/2021	2021-04-15	Europe	Germany	Diagnosticum - Labor Neukirchen	Robert Koch Institute	?
EPI_ISL_1848952	Germany/SN-RKI-I-104468/2021	2021-04-14	Europe	Germany	Diagnosticum - Labor Neukirchen	Robert Koch Institute	?
EPI_ISL_1848953	Germany/SN-RKI-I-104469/2021	2021-04-15	Europe	Germany	Diagnosticum - Labor Neukirchen	Robert Koch Institute	?
EPI_ISL_1848954	Germany/SN-RKI-I-104470/2021	2021-04-15	Europe	Germany	Diagnosticum - Labor Neukirchen	Robert Koch Institute	?
EPI_ISL_1848955	Germany/SN-RKI-I-104471/2021	2021-04-15	Europe	Germany	Diagnosticum - Labor Neukirchen	Robert Koch Institute	?
EPI_ISL_1848956	Germany/SN-RKI-I-104472/2021	2021-04-15	Europe	Germany	Diagnosticum - Labor Neukirchen	Robert Koch Institute	?
EPI_ISL_1848957	Germany/SN-RKI-I-104473/2021	2021-04-15	Europe	Germany	Diagnosticum - Labor Neukirchen	Robert Koch Institute	?
EPI_ISL_1848958	Germany/SN-RKI-I-104474/2021	2021-04-14	Europe	Germany	Diagnosticum - Labor Neukirchen	Robert Koch Institute	?
EPI_ISL_1848959	Germany/SN-RKI-I-104476/2021	2021-04-15	Europe	Germany	Diagnosticum - Labor Neukirchen	Robert Koch Institute	?
EPI_ISL_1848960	Germany/SN-RKI-I-104477/2021	2021-04-14	Europe	Germany	Diagnosticum - Labor Neukirchen	Robert Koch Institute	?
EPI_ISL_1848961	Germany/SN-RKI-I-104480/2021	2021-04-14	Europe	Germany	Diagnosticum - Labor Neukirchen	Robert Koch Institute	?
EPI_ISL_1848962	Germany/SN-RKI-I-104481/2021	2021-04-14	Europe	Germany	Diagnosticum - Labor Neukirchen	Robert Koch Institute	?
EPI_ISL_1848963	Germany/SN-RKI-I-104483/2021	2021-04-14	Europe	Germany	Diagnosticum - Labor Neukirchen	Robert Koch Institute	?
EPI_ISL_1848964	Germany/SN-RKI-I-104484/2021	2021-04-14	Europe	Germany	Diagnosticum - Labor Neukirchen	Robert Koch Institute	?
EPI_ISL_1848965	Germany/SN-RKI-I-104485/2021	2021-04-15	Europe	Germany	Diagnosticum - Labor Neukirchen	Robert Koch Institute	?
EPI_ISL_1848966	Germany/SN-RKI-I-104486/2021	2021-04-14	Europe	Germany	Diagnosticum - Labor Neukirchen	Robert Koch Institute	?
EPI_ISL_1851417	Germany/SN-RKI-I-107675/2021	2021-04-23	Europe	Germany	alphaomega Labor GbR (Medizinische Kooperationsgemeinschaft Dres. Ackermann/Tennert/ZaiÃŸ)	Robert Koch Institute	?
EPI_ISL_1851418	Germany/SN-RKI-I-107676/2021	2021-04-23	Europe	Germany	alphaomega Labor GbR (Medizinische Kooperationsgemeinschaft Dres. Ackermann/Tennert/ZaiÃŸ)	Robert Koch Institute	?
EPI_ISL_1851420	Germany/SN-RKI-I-107678/2021	2021-04-22	Europe	Germany	alphaomega Labor GbR (Medizinische Kooperationsgemeinschaft Dres. Ackermann/Tennert/ZaiÃŸ)	Robert Koch Institute	?
EPI_ISL_1851422	Germany/SN-RKI-I-107679/2021	2021-04-23	Europe	Germany	alphaomega Labor GbR (Medizinische Kooperationsgemeinschaft Dres. Ackermann/Tennert/ZaiÃŸ)	Robert Koch Institute	?
EPI_ISL_1851423	Germany/SN-RKI-I-107680/2021	2021-04-22	Europe	Germany	alphaomega Labor GbR (Medizinische Kooperationsgemeinschaft Dres. Ackermann/Tennert/ZaiÃŸ)	Robert Koch Institute	?
EPI_ISL_1851425	Germany/SN-RKI-I-107682/2021	2021-04-22	Europe	Germany	alphaomega Labor GbR (Medizinische Kooperationsgemeinschaft Dres. Ackermann/Tennert/ZaiÃŸ)	Robert Koch Institute	?
EPI_ISL_1851426	Germany/SN-RKI-I-107683/2021	2021-04-22	Europe	Germany	alphaomega Labor GbR (Medizinische Kooperationsgemeinschaft Dres. Ackermann/Tennert/ZaiÃŸ)	Robert Koch Institute	?
EPI_ISL_1851428	Germany/SN-RKI-I-107686/2021	2021-04-25	Europe	Germany	alphaomega Labor GbR (Medizinische Kooperationsgemeinschaft Dres. Ackermann/Tennert/ZaiÃŸ)	Robert Koch Institute	?
EPI_ISL_1852057	Germany/SN-RKI-I-108384/2021	2021-04-22	Europe	Germany	Medizinisches Labor Ostsachsen MVZ GbR NebenbetriebsstÃ¤tte Dresden	Robert Koch Institute	?
EPI_ISL_1852073	Germany/SN-RKI-I-108404/2021	2021-04-22	Europe	Germany	Medizinisches Labor Ostsachsen MVZ GbR NebenbetriebsstÃ¤tte Dresden	Robert Koch Institute	?
EPI_ISL_1852086	Germany/SN-RKI-I-108420/2021	2021-04-22	Europe	Germany	Medizinisches Labor Ostsachsen MVZ GbR NebenbetriebsstÃ¤tte Dresden	Robert Koch Institute	?
EPI_ISL_1852101	Germany/SN-RKI-I-108437/2021	2021-04-22	Europe	Germany	Medizinisches Labor Ostsachsen MVZ GbR NebenbetriebsstÃ¤tte Dresden	Robert Koch Institute	?
EPI_ISL_1852130	Germany/SN-RKI-I-108472/2021	2021-04-22	Europe	Germany	Medizinisches Labor Ostsachsen MVZ GbR NebenbetriebsstÃ¤tte Dresden	Robert Koch Institute	?
EPI_ISL_1852132	Germany/SN-RKI-I-108474/2021	2021-04-22	Europe	Germany	Medizinisches Labor Ostsachsen MVZ GbR NebenbetriebsstÃ¤tte Dresden	Robert Koch Institute	?
EPI_ISL_1852133	Germany/SN-RKI-I-108475/2021	2021-04-22	Europe	Germany	Medizinisches Labor Ostsachsen MVZ GbR NebenbetriebsstÃ¤tte Dresden	Robert Koch Institute	?
EPI_ISL_1852135	Germany/SN-RKI-I-108477/2021	2021-04-22	Europe	Germany	Medizinisches Labor Ostsachsen MVZ GbR NebenbetriebsstÃ¤tte Dresden	Robert Koch Institute	?
EPI_ISL_1852136	Germany/SN-RKI-I-108478/2021	2021-04-22	Europe	Germany	Medizinisches Labor Ostsachsen MVZ GbR NebenbetriebsstÃ¤tte Dresden	Robert Koch Institute	?
EPI_ISL_1852141	Germany/SN-RKI-I-108483/2021	2021-04-21	Europe	Germany	Labor fÃ¼r medizinische Mikrobiologie Bakteriologie Mykologie Virologie & Infektionsserologie - Labor MÃ¶lbis	Robert Koch Institute	?
EPI_ISL_1852341	Germany/SN-RKI-I-108698/2021	2021-04-21	Europe	Germany	Labor fÃ¼r medizinische Mikrobiologie Bakteriologie Mykologie Virologie & Infektionsserologie - Labor MÃ¶lbis	Robert Koch Institute	?
EPI_ISL_1852448	Germany/SN-RKI-I-108813/2021	2021-04-22	Europe	Germany	Medizinisches Labor Ostsachsen MVZ GbR NebenbetriebsstÃ¤tte Dresden	Robert Koch Institute	?
EPI_ISL_1852450	Germany/SN-RKI-I-108815/2021	2021-04-22	Europe	Germany	Medizinisches Labor Ostsachsen MVZ GbR NebenbetriebsstÃ¤tte Dresden	Robert Koch Institute	?
EPI_ISL_1852452	Germany/SN-RKI-I-108817/2021	2021-04-22	Europe	Germany	Medizinisches Labor Ostsachsen MVZ GbR NebenbetriebsstÃ¤tte Dresden	Robert Koch Institute	?
EPI_ISL_1852454	Germany/SN-RKI-I-108819/2021	2021-04-22	Europe	Germany	Medizinisches Labor Ostsachsen MVZ GbR NebenbetriebsstÃ¤tte Dresden	Robert Koch Institute	?
EPI_ISL_1852456	Germany/SN-RKI-I-108821/2021	2021-04-22	Europe	Germany	Medizinisches Labor Ostsachsen MVZ GbR NebenbetriebsstÃ¤tte Dresden	Robert Koch Institute	?
EPI_ISL_1852459	Germany/SN-RKI-I-108824/2021	2021-04-22	Europe	Germany	Medizinisches Labor Ostsachsen MVZ GbR NebenbetriebsstÃ¤tte Dresden	Robert Koch Institute	?
EPI_ISL_1852465	Germany/SN-RKI-I-108830/2021	2021-04-22	Europe	Germany	Medizinisches Labor Ostsachsen MVZ GbR NebenbetriebsstÃ¤tte Dresden	Robert Koch Institute	?
EPI_ISL_1852469	Germany/SN-RKI-I-108834/2021	2021-04-22	Europe	Germany	Medizinisches Labor Ostsachsen MVZ GbR NebenbetriebsstÃ¤tte Dresden	Robert Koch Institute	?
EPI_ISL_1852472	Germany/SN-RKI-I-108838/2021	2021-04-22	Europe	Germany	Medizinisches Labor Ostsachsen MVZ GbR NebenbetriebsstÃ¤tte Dresden	Robert Koch Institute	?
EPI_ISL_1852475	Germany/SN-RKI-I-108841/2021	2021-04-22	Europe	Germany	Medizinisches Labor Ostsachsen MVZ GbR NebenbetriebsstÃ¤tte Dresden	Robert Koch Institute	?
EPI_ISL_1852484	Germany/SN-RKI-I-108850/2021	2021-04-22	Europe	Germany	Medizinisches Labor Ostsachsen MVZ GbR NebenbetriebsstÃ¤tte Dresden	Robert Koch Institute	?
EPI_ISL_2108712	Germany/SN-RKI-I-123724/2021	2021-04-16	Europe	Germany	Sonic - Labor Staber Dresden (Klipphausen)	Robert Koch Institute	?
EPI_ISL_2108717	Germany/SN-RKI-I-123729/2021	2021-04-17	Europe	Germany	Bioscientia Labor Wermsdorf	Robert Koch Institute	?
EPI_ISL_2108720	Germany/SN-RKI-I-123733/2021	2021-04-14	Europe	Germany	Bioscientia Labor Wermsdorf	Robert Koch Institute	?
EPI_ISL_2108724	Germany/SN-RKI-I-123737/2021	2021-04-20	Europe	Germany	Bioscientia Labor Wermsdorf	Robert Koch Institute	?
EPI_ISL_2108725	Germany/SN-RKI-I-123738/2021	2021-04-19	Europe	Germany	Bioscientia Labor Wermsdorf	Robert Koch Institute	?
EPI_ISL_2108726	Germany/SN-RKI-I-123739/2021	2021-04-14	Europe	Germany	Bioscientia Labor Wermsdorf	Robert Koch Institute	?
EPI_ISL_2108727	Germany/SN-RKI-I-123740/2021	2021-04-16	Europe	Germany	Bioscientia Labor Wermsdorf	Robert Koch Institute	?
EPI_ISL_2108729	Germany/SN-RKI-I-123742/2021	2021-04-17	Europe	Germany	Sonic - Labor Staber Dresden (Klipphausen)	Robert Koch Institute	?
EPI_ISL_2108733	Germany/SN-RKI-I-123747/2021	2021-04-09	Europe	Germany	Bioscientia Labor Wermsdorf	Robert Koch Institute	?
EPI_ISL_2108734	Germany/SN-RKI-I-123748/2021	2021-04-16	Europe	Germany	Bioscientia Labor Wermsdorf	Robert Koch Institute	?
EPI_ISL_2108735	Germany/SN-RKI-I-123749/2021	2021-04-20	Europe	Germany	Bioscientia Labor Wermsdorf	Robert Koch Institute	?
EPI_ISL_2108736	Germany/SN-RKI-I-123750/2021	2021-04-12	Europe	Germany	Bioscientia Labor Wermsdorf	Robert Koch Institute	?
EPI_ISL_2108737	Germany/SN-RKI-I-123751/2021	2021-04-16	Europe	Germany	Bioscientia Labor Wermsdorf	Robert Koch Institute	?
EPI_ISL_2108743	Germany/SN-RKI-I-123757/2021	2021-04-20	Europe	Germany	Bioscientia Labor Wermsdorf	Robert Koch Institute	?
EPI_ISL_2108745	Germany/SN-RKI-I-123759/2021	2021-04-17	Europe	Germany	Bioscientia Labor Wermsdorf	Robert Koch Institute	?
EPI_ISL_2108746	Germany/SN-RKI-I-123761/2021	2021-04-15	Europe	Germany	Bioscientia Labor Wermsdorf	Robert Koch Institute	?
EPI_ISL_2108749	Germany/SN-RKI-I-123765/2021	2021-04-14	Europe	Germany	Bioscientia Labor Wermsdorf	Robert Koch Institute	?
EPI_ISL_2108752	Germany/SN-RKI-I-123769/2021	2021-04-09	Europe	Germany	Bioscientia Labor Wermsdorf	Robert Koch Institute	?
EPI_ISL_2108756	Germany/SN-RKI-I-123773/2021	2021-04-16	Europe	Germany	Sonic - Labor Staber Dresden (Klipphausen)	Robert Koch Institute	?
EPI_ISL_2108757	Germany/SN-RKI-I-123774/2021	2021-04-15	Europe	Germany	Bioscientia Labor Wermsdorf	Robert Koch Institute	?
EPI_ISL_2108762	Germany/SN-RKI-I-123779/2021	2021-04-08	Europe	Germany	Bioscientia Labor Wermsdorf	Robert Koch Institute	?
EPI_ISL_2108764	Germany/SN-RKI-I-123782/2021	2021-04-08	Europe	Germany	Bioscientia Labor Wermsdorf	Robert Koch Institute	?
EPI_ISL_2108768	Germany/SN-RKI-I-123787/2021	2021-04-08	Europe	Germany	Bioscientia Labor Wermsdorf	Robert Koch Institute	?
EPI_ISL_2108770	Germany/SN-RKI-I-123789/2021	2021-04-13	Europe	Germany	Bioscientia Labor Wermsdorf	Robert Koch Institute	?
EPI_ISL_2108771	Germany/SN-RKI-I-123790/2021	2021-04-20	Europe	Germany	Bioscientia Labor Wermsdorf	Robert Koch Institute	?
EPI_ISL_2108772	Germany/SN-RKI-I-123791/2021	2021-04-20	Europe	Germany	Bioscientia Labor Wermsdorf	Robert Koch Institute	?
EPI_ISL_2108775	Germany/SN-RKI-I-123794/2021	2021-04-19	Europe	Germany	Bioscientia Labor Wermsdorf	Robert Koch Institute	?
EPI_ISL_2108776	Germany/SN-RKI-I-123795/2021	2021-04-16	Europe	Germany	Sonic - Labor Staber Dresden (Klipphausen)	Robert Koch Institute	?
EPI_ISL_2108777	Germany/SN-RKI-I-123796/2021	2021-04-15	Europe	Germany	Bioscientia Labor Wermsdorf	Robert Koch Institute	?
EPI_ISL_2108779	Germany/SN-RKI-I-123798/2021	2021-04-13	Europe	Germany	Bioscientia Labor Wermsdorf	Robert Koch Institute	?
EPI_ISL_2108780	Germany/SN-RKI-I-123799/2021	2021-04-14	Europe	Germany	Bioscientia Labor Wermsdorf	Robert Koch Institute	?
EPI_ISL_2108781	Germany/SN-RKI-I-123802/2021	2021-04-16	Europe	Germany	Bioscientia Labor Wermsdorf	Robert Koch Institute	?
EPI_ISL_2108786	Germany/SN-RKI-I-123809/2021	2021-04-14	Europe	Germany	Bioscientia Labor Wermsdorf	Robert Koch Institute	?
EPI_ISL_2108787	Germany/SN-RKI-I-123810/2021	2021-04-20	Europe	Germany	Bioscientia Labor Wermsdorf	Robert Koch Institute	?
EPI_ISL_2108788	Germany/SN-RKI-I-123811/2021	2021-04-12	Europe	Germany	Bioscientia Labor Wermsdorf	Robert Koch Institute	?
EPI_ISL_2108790	Germany/SN-RKI-I-123813/2021	2021-04-17	Europe	Germany	Bioscientia Labor Wermsdorf	Robert Koch Institute	?
EPI_ISL_2108791	Germany/SN-RKI-I-123814/2021	2021-04-20	Europe	Germany	Bioscientia Labor Wermsdorf	Robert Koch Institute	?
EPI_ISL_2108792	Germany/SN-RKI-I-123815/2021	2021-04-16	Europe	Germany	Bioscientia Labor Wermsdorf	Robert Koch Institute	?
EPI_ISL_2108794	Germany/SN-RKI-I-123817/2021	2021-04-12	Europe	Germany	Bioscientia Labor Wermsdorf	Robert Koch Institute	?
EPI_ISL_2108797	Germany/SN-RKI-I-123821/2021	2021-04-16	Europe	Germany	Bioscientia Labor Wermsdorf	Robert Koch Institute	?
EPI_ISL_2108799	Germany/SN-RKI-I-123825/2021	2021-04-17	Europe	Germany	Bioscientia Labor Wermsdorf	Robert Koch Institute	?
EPI_ISL_2108801	Germany/SN-RKI-I-123827/2021	2021-04-16	Europe	Germany	Bioscientia Labor Wermsdorf	Robert Koch Institute	?
EPI_ISL_2108807	Germany/SN-RKI-I-123834/2021	2021-04-20	Europe	Germany	Bioscientia Labor Wermsdorf	Robert Koch Institute	?
EPI_ISL_2108810	Germany/SN-RKI-I-123838/2021	2021-04-16	Europe	Germany	Bioscientia Labor Wermsdorf	Robert Koch Institute	?
EPI_ISL_2108812	Germany/SN-RKI-I-123840/2021	2021-04-12	Europe	Germany	Bioscientia Labor Wermsdorf	Robert Koch Institute	?
EPI_ISL_2108818	Germany/SN-RKI-I-123846/2021	2021-04-15	Europe	Germany	Bioscientia Labor Wermsdorf	Robert Koch Institute	?
EPI_ISL_2108824	Germany/SN-RKI-I-123856/2021	2021-04-17	Europe	Germany	Bioscientia Labor Wermsdorf	Robert Koch Institute	?
EPI_ISL_2108825	Germany/SN-RKI-I-123858/2021	2021-04-17	Europe	Germany	Sonic - Labor Staber Dresden (Klipphausen)	Robert Koch Institute	?
EPI_ISL_2108827	Germany/SN-RKI-I-123860/2021	2021-04-20	Europe	Germany	Bioscientia Labor Wermsdorf	Robert Koch Institute	?
EPI_ISL_2108829	Germany/SN-RKI-I-123862/2021	2021-04-15	Europe	Germany	Bioscientia Labor Wermsdorf	Robert Koch Institute	?
EPI_ISL_2108834	Germany/SN-RKI-I-123869/2021	2021-04-08	Europe	Germany	Bioscientia Labor Wermsdorf	Robert Koch Institute	?
EPI_ISL_2108836	Germany/SN-RKI-I-123872/2021	2021-04-19	Europe	Germany	Bioscientia Labor Wermsdorf	Robert Koch Institute	?
EPI_ISL_2108839	Germany/SN-RKI-I-123878/2021	2021-04-20	Europe	Germany	Bioscientia Labor Wermsdorf	Robert Koch Institute	?
EPI_ISL_2108840	Germany/SN-RKI-I-123879/2021	2021-04-14	Europe	Germany	Bioscientia Labor Wermsdorf	Robert Koch Institute	?
EPI_ISL_2108841	Germany/SN-RKI-I-123880/2021	2021-04-12	Europe	Germany	Bioscientia Labor Wermsdorf	Robert Koch Institute	?
EPI_ISL_2108844	Germany/SN-RKI-I-123883/2021	2021-04-15	Europe	Germany	Bioscientia Labor Wermsdorf	Robert Koch Institute	?
EPI_ISL_2108845	Germany/SN-RKI-I-123885/2021	2021-04-20	Europe	Germany	Bioscientia Labor Wermsdorf	Robert Koch Institute	?
EPI_ISL_2108846	Germany/SN-RKI-I-123886/2021	2021-04-09	Europe	Germany	Bioscientia Labor Wermsdorf	Robert Koch Institute	?
EPI_ISL_2108848	Germany/SN-RKI-I-123888/2021	2021-04-15	Europe	Germany	Bioscientia Labor Wermsdorf	Robert Koch Institute	?
EPI_ISL_2108855	Germany/SN-RKI-I-123895/2021	2021-04-15	Europe	Germany	Bioscientia Labor Wermsdorf	Robert Koch Institute	?
EPI_ISL_2108861	Germany/SN-RKI-I-123901/2021	2021-04-08	Europe	Germany	Bioscientia Labor Wermsdorf	Robert Koch Institute	?
EPI_ISL_2108863	Germany/SN-RKI-I-123905/2021	2021-04-09	Europe	Germany	Bioscientia Labor Wermsdorf	Robert Koch Institute	?
EPI_ISL_2108864	Germany/SN-RKI-I-123906/2021	2021-04-15	Europe	Germany	Bioscientia Labor Wermsdorf	Robert Koch Institute	?
EPI_ISL_2108867	Germany/SN-RKI-I-123910/2021	2021-04-16	Europe	Germany	Sonic - Labor Staber Dresden (Klipphausen)	Robert Koch Institute	?
EPI_ISL_2108869	Germany/SN-RKI-I-123912/2021	2021-04-13	Europe	Germany	Bioscientia Labor Wermsdorf	Robert Koch Institute	?
EPI_ISL_2108871	Germany/SN-RKI-I-123916/2021	2021-04-15	Europe	Germany	Bioscientia Labor Wermsdorf	Robert Koch Institute	?
EPI_ISL_2108875	Germany/SN-RKI-I-123920/2021	2021-04-16	Europe	Germany	Bioscientia Labor Wermsdorf	Robert Koch Institute	?
EPI_ISL_2108879	Germany/SN-RKI-I-123924/2021	2021-04-08	Europe	Germany	Bioscientia Labor Wermsdorf	Robert Koch Institute	?
EPI_ISL_2108881	Germany/SN-RKI-I-123926/2021	2021-04-14	Europe	Germany	Bioscientia Labor Wermsdorf	Robert Koch Institute	?
EPI_ISL_2108882	Germany/SN-RKI-I-123927/2021	2021-04-09	Europe	Germany	Bioscientia Labor Wermsdorf	Robert Koch Institute	?
EPI_ISL_2108888	Germany/SN-RKI-I-123934/2021	2021-04-16	Europe	Germany	Bioscientia Labor Wermsdorf	Robert Koch Institute	?
EPI_ISL_2108894	Germany/SN-RKI-I-123940/2021	2021-04-14	Europe	Germany	Bioscientia Labor Wermsdorf	Robert Koch Institute	?
EPI_ISL_2108895	Germany/SN-RKI-I-123942/2021	2021-04-08	Europe	Germany	Bioscientia Labor Wermsdorf	Robert Koch Institute	?
EPI_ISL_2108896	Germany/SN-RKI-I-123943/2021	2021-04-20	Europe	Germany	Bioscientia Labor Wermsdorf	Robert Koch Institute	?
EPI_ISL_2108898	Germany/SN-RKI-I-123945/2021	2021-04-16	Europe	Germany	Bioscientia Labor Wermsdorf	Robert Koch Institute	?
EPI_ISL_2108901	Germany/SN-RKI-I-123948/2021	2021-04-12	Europe	Germany	Bioscientia Labor Wermsdorf	Robert Koch Institute	?
EPI_ISL_2108902	Germany/SN-RKI-I-123949/2021	2021-04-13	Europe	Germany	Bioscientia Labor Wermsdorf	Robert Koch Institute	?
EPI_ISL_2108903	Germany/SN-RKI-I-123950/2021	2021-04-14	Europe	Germany	Bioscientia Labor Wermsdorf	Robert Koch Institute	?
EPI_ISL_2108908	Germany/SN-RKI-I-123956/2021	2021-04-08	Europe	Germany	Bioscientia Labor Wermsdorf	Robert Koch Institute	?
EPI_ISL_2108909	Germany/SN-RKI-I-123958/2021	2021-04-13	Europe	Germany	Bioscientia Labor Wermsdorf	Robert Koch Institute	?
EPI_ISL_2108913	Germany/SN-RKI-I-123964/2021	2021-04-08	Europe	Germany	Bioscientia Labor Wermsdorf	Robert Koch Institute	?
EPI_ISL_2108917	Germany/SN-RKI-I-123968/2021	2021-04-16	Europe	Germany	Sonic - Labor Staber Dresden (Klipphausen)	Robert Koch Institute	?
EPI_ISL_2108919	Germany/SN-RKI-I-123972/2021	2021-04-20	Europe	Germany	Bioscientia Labor Wermsdorf	Robert Koch Institute	?
EPI_ISL_2108920	Germany/SN-RKI-I-123973/2021	2021-04-12	Europe	Germany	Bioscientia Labor Wermsdorf	Robert Koch Institute	?
EPI_ISL_2108925	Germany/SN-RKI-I-123978/2021	2021-04-15	Europe	Germany	Bioscientia Labor Wermsdorf	Robert Koch Institute	?
EPI_ISL_2108927	Germany/SN-RKI-I-123981/2021	2021-04-14	Europe	Germany	Bioscientia Labor Wermsdorf	Robert Koch Institute	?
EPI_ISL_2108930	Germany/SN-RKI-I-123985/2021	2021-04-09	Europe	Germany	Bioscientia Labor Wermsdorf	Robert Koch Institute	?
EPI_ISL_2108936	Germany/SN-RKI-I-123993/2021	2021-04-15	Europe	Germany	Bioscientia Labor Wermsdorf	Robert Koch Institute	?
EPI_ISL_2108944	Germany/SN-RKI-I-124003/2021	2021-04-08	Europe	Germany	Bioscientia Labor Wermsdorf	Robert Koch Institute	?
EPI_ISL_2108945	Germany/SN-RKI-I-124004/2021	2021-04-16	Europe	Germany	Sonic - Labor Staber Dresden (Klipphausen)	Robert Koch Institute	?
EPI_ISL_2108954	Germany/SN-RKI-I-124017/2021	2021-04-16	Europe	Germany	Sonic - Labor Staber Dresden (Klipphausen)	Robert Koch Institute	?
EPI_ISL_2108955	Germany/SN-RKI-I-124019/2021	2021-04-14	Europe	Germany	Bioscientia Labor Wermsdorf	Robert Koch Institute	?
EPI_ISL_2108957	Germany/SN-RKI-I-124021/2021	2021-04-13	Europe	Germany	Bioscientia Labor Wermsdorf	Robert Koch Institute	?
EPI_ISL_2108963	Germany/SN-RKI-I-124028/2021	2021-04-14	Europe	Germany	Bioscientia Labor Wermsdorf	Robert Koch Institute	?
EPI_ISL_2108966	Germany/SN-RKI-I-124031/2021	2021-04-20	Europe	Germany	Bioscientia Labor Wermsdorf	Robert Koch Institute	?
EPI_ISL_2108969	Germany/SN-RKI-I-124034/2021	2021-04-14	Europe	Germany	Bioscientia Labor Wermsdorf	Robert Koch Institute	?
EPI_ISL_2108970	Germany/SN-RKI-I-124036/2021	2021-04-14	Europe	Germany	Bioscientia Labor Wermsdorf	Robert Koch Institute	?
EPI_ISL_2108975	Germany/SN-RKI-I-124044/2021	2021-04-15	Europe	Germany	Bioscientia Labor Wermsdorf	Robert Koch Institute	?
EPI_ISL_2108977	Germany/SN-RKI-I-124046/2021	2021-04-15	Europe	Germany	Bioscientia Labor Wermsdorf	Robert Koch Institute	?
EPI_ISL_2108978	Germany/SN-RKI-I-124047/2021	2021-04-15	Europe	Germany	Bioscientia Labor Wermsdorf	Robert Koch Institute	?
EPI_ISL_2109045	Germany/SN-RKI-I-124124/2021	2021-04-07	Europe	Germany	Bioscientia Labor Wermsdorf	Robert Koch Institute	?
EPI_ISL_2109049	Germany/SN-RKI-I-124129/2021	2021-04-20	Europe	Germany	Bioscientia Labor Wermsdorf	Robert Koch Institute	?
EPI_ISL_2109050	Germany/SN-RKI-I-124130/2021	2021-04-22	Europe	Germany	Bioscientia Labor Wermsdorf	Robert Koch Institute	?
EPI_ISL_2109051	Germany/SN-RKI-I-124131/2021	2021-04-21	Europe	Germany	Bioscientia Labor Wermsdorf	Robert Koch Institute	?
EPI_ISL_2109053	Germany/SN-RKI-I-124133/2021	2021-04-19	Europe	Germany	Bioscientia Labor Wermsdorf	Robert Koch Institute	?
EPI_ISL_2109054	Germany/SN-RKI-I-124134/2021	2021-04-17	Europe	Germany	Bioscientia Labor Wermsdorf	Robert Koch Institute	?
EPI_ISL_2109055	Germany/SN-RKI-I-124135/2021	2021-04-12	Europe	Germany	Bioscientia Labor Wermsdorf	Robert Koch Institute	?
EPI_ISL_2109062	Germany/SN-RKI-I-124143/2021	2021-04-19	Europe	Germany	Bioscientia Labor Wermsdorf	Robert Koch Institute	?
EPI_ISL_2109064	Germany/SN-RKI-I-124145/2021	2021-04-22	Europe	Germany	Bioscientia Labor Wermsdorf	Robert Koch Institute	?
EPI_ISL_2109065	Germany/SN-RKI-I-124146/2021	2021-04-19	Europe	Germany	Bioscientia Labor Wermsdorf	Robert Koch Institute	?
EPI_ISL_2109067	Germany/SN-RKI-I-124148/2021	2021-04-17	Europe	Germany	Bioscientia Labor Wermsdorf	Robert Koch Institute	?
EPI_ISL_2109072	Germany/SN-RKI-I-124153/2021	2021-04-19	Europe	Germany	Bioscientia Labor Wermsdorf	Robert Koch Institute	?
EPI_ISL_2109078	Germany/SN-RKI-I-124159/2021	2021-04-09	Europe	Germany	Bioscientia Labor Wermsdorf	Robert Koch Institute	?
EPI_ISL_2109087	Germany/SN-RKI-I-124169/2021	2021-04-19	Europe	Germany	Bioscientia Labor Wermsdorf	Robert Koch Institute	?
EPI_ISL_2109088	Germany/SN-RKI-I-124170/2021	2021-04-22	Europe	Germany	Bioscientia Labor Wermsdorf	Robert Koch Institute	?
EPI_ISL_2109097	Germany/SN-RKI-I-124180/2021	2021-04-19	Europe	Germany	Bioscientia Labor Wermsdorf	Robert Koch Institute	?
EPI_ISL_2109106	Germany/SN-RKI-I-124189/2021	2021-04-19	Europe	Germany	Bioscientia Labor Wermsdorf	Robert Koch Institute	?
EPI_ISL_2109115	Germany/SN-RKI-I-124199/2021	2021-04-19	Europe	Germany	Bioscientia Labor Wermsdorf	Robert Koch Institute	?
EPI_ISL_2109116	Germany/SN-RKI-I-124201/2021	2021-04-19	Europe	Germany	Bioscientia Labor Wermsdorf	Robert Koch Institute	?
EPI_ISL_2109117	Germany/SN-RKI-I-124202/2021	2021-04-21	Europe	Germany	Bioscientia Labor Wermsdorf	Robert Koch Institute	?
EPI_ISL_2109124	Germany/SN-RKI-I-124211/2021	2021-04-19	Europe	Germany	Bioscientia Labor Wermsdorf	Robert Koch Institute	?
EPI_ISL_2109133	Germany/SN-RKI-I-124225/2021	2021-04-09	Europe	Germany	Bioscientia Labor Wermsdorf	Robert Koch Institute	?
EPI_ISL_2109138	Germany/SN-RKI-I-124230/2021	2021-04-22	Europe	Germany	Bioscientia Labor Wermsdorf	Robert Koch Institute	?
EPI_ISL_2109142	Germany/SN-RKI-I-124234/2021	2021-04-21	Europe	Germany	Bioscientia Labor Wermsdorf	Robert Koch Institute	?
EPI_ISL_2109143	Germany/SN-RKI-I-124235/2021	2021-04-09	Europe	Germany	Bioscientia Labor Wermsdorf	Robert Koch Institute	?
EPI_ISL_2109145	Germany/SN-RKI-I-124238/2021	2021-04-19	Europe	Germany	Bioscientia Labor Wermsdorf	Robert Koch Institute	?
EPI_ISL_2109154	Germany/SN-RKI-I-124249/2021	2021-04-19	Europe	Germany	Bioscientia Labor Wermsdorf	Robert Koch Institute	?
EPI_ISL_2109157	Germany/SN-RKI-I-124253/2021	2021-04-17	Europe	Germany	Bioscientia Labor Wermsdorf	Robert Koch Institute	?
EPI_ISL_2109159	Germany/SN-RKI-I-124255/2021	2021-04-19	Europe	Germany	Bioscientia Labor Wermsdorf	Robert Koch Institute	?
EPI_ISL_2109160	Germany/SN-RKI-I-124256/2021	2021-04-19	Europe	Germany	Bioscientia Labor Wermsdorf	Robert Koch Institute	?
EPI_ISL_2109163	Germany/SN-RKI-I-124259/2021	2021-04-19	Europe	Germany	Bioscientia Labor Wermsdorf	Robert Koch Institute	?
EPI_ISL_2109164	Germany/SN-RKI-I-124260/2021	2021-04-22	Europe	Germany	Bioscientia Labor Wermsdorf	Robert Koch Institute	?
EPI_ISL_2109167	Germany/SN-RKI-I-124264/2021	2021-04-19	Europe	Germany	Bioscientia Labor Wermsdorf	Robert Koch Institute	?
EPI_ISL_2109172	Germany/SN-RKI-I-124269/2021	2021-04-19	Europe	Germany	Bioscientia Labor Wermsdorf	Robert Koch Institute	?
EPI_ISL_2109179	Germany/SN-RKI-I-124277/2021	2021-04-19	Europe	Germany	Bioscientia Labor Wermsdorf	Robert Koch Institute	?
EPI_ISL_2109183	Germany/SN-RKI-I-124282/2021	2021-04-21	Europe	Germany	Bioscientia Labor Wermsdorf	Robert Koch Institute	?
EPI_ISL_2109186	Germany/SN-RKI-I-124286/2021	2021-04-07	Europe	Germany	Bioscientia Labor Wermsdorf	Robert Koch Institute	?
EPI_ISL_2109194	Germany/SN-RKI-I-124294/2021	2021-04-22	Europe	Germany	Bioscientia Labor Wermsdorf	Robert Koch Institute	?
EPI_ISL_2109196	Germany/SN-RKI-I-124296/2021	2021-04-08	Europe	Germany	Bioscientia Labor Wermsdorf	Robert Koch Institute	?
EPI_ISL_2109197	Germany/SN-RKI-I-124297/2021	2021-04-22	Europe	Germany	Bioscientia Labor Wermsdorf	Robert Koch Institute	?
EPI_ISL_2109198	Germany/SN-RKI-I-124298/2021	2021-04-20	Europe	Germany	Bioscientia Labor Wermsdorf	Robert Koch Institute	?
EPI_ISL_2109204	Germany/SN-RKI-I-124304/2021	2021-04-22	Europe	Germany	Bioscientia Labor Wermsdorf	Robert Koch Institute	?
EPI_ISL_2109206	Germany/SN-RKI-I-124306/2021	2021-04-19	Europe	Germany	Bioscientia Labor Wermsdorf	Robert Koch Institute	?
EPI_ISL_2109210	Germany/SN-RKI-I-124310/2021	2021-04-22	Europe	Germany	Bioscientia Labor Wermsdorf	Robert Koch Institute	?
EPI_ISL_2109211	Germany/SN-RKI-I-124311/2021	2021-04-09	Europe	Germany	Bioscientia Labor Wermsdorf	Robert Koch Institute	?
EPI_ISL_2109212	Germany/SN-RKI-I-124312/2021	2021-04-22	Europe	Germany	Bioscientia Labor Wermsdorf	Robert Koch Institute	?
EPI_ISL_2109215	Germany/SN-RKI-I-124315/2021	2021-04-17	Europe	Germany	Bioscientia Labor Wermsdorf	Robert Koch Institute	?
EPI_ISL_2109227	Germany/SN-RKI-I-124328/2021	2021-04-19	Europe	Germany	Bioscientia Labor Wermsdorf	Robert Koch Institute	?
EPI_ISL_2109234	Germany/SN-RKI-I-124336/2021	2021-04-15	Europe	Germany	Bioscientia Labor Wermsdorf	Robert Koch Institute	?
EPI_ISL_2109237	Germany/SN-RKI-I-124339/2021	2021-04-19	Europe	Germany	Bioscientia Labor Wermsdorf	Robert Koch Institute	?
EPI_ISL_2109239	Germany/SN-RKI-I-124342/2021	2021-04-19	Europe	Germany	Bioscientia Labor Wermsdorf	Robert Koch Institute	?
EPI_ISL_2109247	Germany/SN-RKI-I-124351/2021	2021-04-19	Europe	Germany	Bioscientia Labor Wermsdorf	Robert Koch Institute	?
EPI_ISL_2109253	Germany/SN-RKI-I-124359/2021	2021-04-19	Europe	Germany	Bioscientia Labor Wermsdorf	Robert Koch Institute	?
EPI_ISL_2109256	Germany/SN-RKI-I-124362/2021	2021-04-21	Europe	Germany	Bioscientia Labor Wermsdorf	Robert Koch Institute	?
EPI_ISL_2109259	Germany/SN-RKI-I-124365/2021	2021-04-22	Europe	Germany	Bioscientia Labor Wermsdorf	Robert Koch Institute	?
EPI_ISL_2109272	Germany/SN-RKI-I-124380/2021	2021-04-19	Europe	Germany	Bioscientia Labor Wermsdorf	Robert Koch Institute	?
EPI_ISL_2109280	Germany/SN-RKI-I-124388/2021	2021-04-19	Europe	Germany	Bioscientia Labor Wermsdorf	Robert Koch Institute	?
EPI_ISL_2109288	Germany/SN-RKI-I-124396/2021	2021-04-08	Europe	Germany	Bioscientia Labor Wermsdorf	Robert Koch Institute	?
EPI_ISL_2109297	Germany/SN-RKI-I-124405/2021	2021-04-22	Europe	Germany	Bioscientia Labor Wermsdorf	Robert Koch Institute	?
EPI_ISL_2109298	Germany/SN-RKI-I-124406/2021	2021-04-19	Europe	Germany	Bioscientia Labor Wermsdorf	Robert Koch Institute	?
EPI_ISL_2109323	Germany/SN-RKI-I-124434/2021	2021-04-22	Europe	Germany	Bioscientia Labor Wermsdorf	Robert Koch Institute	?
EPI_ISL_2109324	Germany/SN-RKI-I-124435/2021	2021-04-17	Europe	Germany	Bioscientia Labor Wermsdorf	Robert Koch Institute	?
EPI_ISL_2109329	Germany/SN-RKI-I-124441/2021	2021-04-21	Europe	Germany	Bioscientia Labor Wermsdorf	Robert Koch Institute	?
EPI_ISL_2109330	Germany/SN-RKI-I-124442/2021	2021-04-19	Europe	Germany	Bioscientia Labor Wermsdorf	Robert Koch Institute	?
EPI_ISL_2109336	Germany/SN-RKI-I-124450/2021	2021-04-19	Europe	Germany	Bioscientia Labor Wermsdorf	Robert Koch Institute	?
EPI_ISL_2109340	Germany/SN-RKI-I-124455/2021	2021-04-14	Europe	Germany	Bioscientia Labor Wermsdorf	Robert Koch Institute	?
EPI_ISL_2109342	Germany/SN-RKI-I-124457/2021	2021-04-08	Europe	Germany	Bioscientia Labor Wermsdorf	Robert Koch Institute	?
EPI_ISL_2109343	Germany/SN-RKI-I-124458/2021	2021-04-22	Europe	Germany	Bioscientia Labor Wermsdorf	Robert Koch Institute	?
EPI_ISL_2109345	Germany/SN-RKI-I-124460/2021	2021-04-19	Europe	Germany	Bioscientia Labor Wermsdorf	Robert Koch Institute	?
EPI_ISL_2109346	Germany/SN-RKI-I-124461/2021	2021-04-22	Europe	Germany	Bioscientia Labor Wermsdorf	Robert Koch Institute	?
EPI_ISL_2109350	Germany/SN-RKI-I-124465/2021	2021-04-22	Europe	Germany	Bioscientia Labor Wermsdorf	Robert Koch Institute	?
EPI_ISL_2109351	Germany/SN-RKI-I-124467/2021	2021-04-17	Europe	Germany	Bioscientia Labor Wermsdorf	Robert Koch Institute	?
EPI_ISL_2109356	Germany/SN-RKI-I-124473/2021	2021-04-21	Europe	Germany	Bioscientia Labor Wermsdorf	Robert Koch Institute	?
EPI_ISL_2109358	Germany/SN-RKI-I-124475/2021	2021-04-26	Europe	Germany	LABOR CHEMNITZ Zentrum fur Diagnostik am Klinikum Chemnitz	Robert Koch Institute	?
EPI_ISL_2109361	Germany/SN-RKI-I-124478/2021	2021-04-26	Europe	Germany	Uniklinikum Carl Gustav Carus an der TU Dresden; Institut fur Virologie	Robert Koch Institute	?
EPI_ISL_2109362	Germany/SN-RKI-I-124479/2021	2021-04-26	Europe	Germany	ELBLAB GmbH Zentrum fur LaborMedizin	Robert Koch Institute	?
EPI_ISL_2109363	Germany/SN-RKI-I-124480/2021	2021-04-26	Europe	Germany	Uniklinikum Carl Gustav Carus an der TU Dresden; Institut fur Virologie	Robert Koch Institute	?
EPI_ISL_2109364	Germany/SN-RKI-I-124482/2021	2021-04-26	Europe	Germany	Uniklinikum Carl Gustav Carus an der TU Dresden; Institut fur Virologie	Robert Koch Institute	?
EPI_ISL_2109366	Germany/SN-RKI-I-124484/2021	2021-04-26	Europe	Germany	Stadtisches Klinikum Dresden Institut fur Klinische Chemie und Laboratoriumsmedizin	Robert Koch Institute	?
EPI_ISL_2109367	Germany/SN-RKI-I-124485/2021	2021-04-26	Europe	Germany	LABOR CHEMNITZ Zentrum fur Diagnostik am Klinikum Chemnitz	Robert Koch Institute	?
EPI_ISL_2109368	Germany/SN-RKI-I-124486/2021	2021-04-26	Europe	Germany	Landesuntersuchungsanstalt fur das Gesundheits- und Veterinarwesen (LUA) Sachsen	Robert Koch Institute	?
EPI_ISL_2109369	Germany/SN-RKI-I-124487/2021	2021-04-26	Europe	Germany	Uniklinikum Carl Gustav Carus an der TU Dresden; Institut fur Virologie	Robert Koch Institute	?
EPI_ISL_2109370	Germany/SN-RKI-I-124488/2021	2021-04-26	Europe	Germany	ELBLAB GmbH Zentrum fur LaborMedizin	Robert Koch Institute	?
EPI_ISL_2109373	Germany/SN-RKI-I-124492/2021	2021-04-26	Europe	Germany	Stadtisches Klinikum Dresden Institut fur Klinische Chemie und Laboratoriumsmedizin	Robert Koch Institute	?
EPI_ISL_2109375	Germany/SN-RKI-I-124496/2021	2021-04-26	Europe	Germany	Medizinisches Labor Ostsachsen MVZ GbR Nebenbetriebsstotte Dresden	Robert Koch Institute	?
EPI_ISL_2109379	Germany/SN-RKI-I-124501/2021	2021-04-26	Europe	Germany	LABOR CHEMNITZ Zentrum fur Diagnostik am Klinikum Chemnitz	Robert Koch Institute	?
EPI_ISL_2109380	Germany/SN-RKI-I-124502/2021	2021-04-26	Europe	Germany	Medizinisches Labor Ostsachsen MVZ GbR Nebenbetriebsstotte Dresden	Robert Koch Institute	?
EPI_ISL_2109382	Germany/SN-RKI-I-124504/2021	2021-04-26	Europe	Germany	Medizinisches Labor Ostsachsen MVZ GbR Nebenbetriebsstotte Dresden	Robert Koch Institute	?
EPI_ISL_2109384	Germany/SN-RKI-I-124507/2021	2021-04-26	Europe	Germany	Stadtisches Klinikum Dresden Institut fur Klinische Chemie und Laboratoriumsmedizin	Robert Koch Institute	?
EPI_ISL_2109385	Germany/SN-RKI-I-124508/2021	2021-04-26	Europe	Germany	Uniklinikum Carl Gustav Carus an der TU Dresden; Institut fur Virologie	Robert Koch Institute	?
EPI_ISL_2109386	Germany/SN-RKI-I-124509/2021	2021-04-26	Europe	Germany	LABOR CHEMNITZ Zentrum fur Diagnostik am Klinikum Chemnitz	Robert Koch Institute	?
EPI_ISL_2109387	Germany/SN-RKI-I-124510/2021	2021-04-26	Europe	Germany	Medizinisches Labor Ostsachsen MVZ GbR Nebenbetriebsstotte Dresden	Robert Koch Institute	?
EPI_ISL_2109388	Germany/SN-RKI-I-124511/2021	2021-04-26	Europe	Germany	LABOR CHEMNITZ Zentrum fur Diagnostik am Klinikum Chemnitz	Robert Koch Institute	?
EPI_ISL_2109389	Germany/SN-RKI-I-124513/2021	2021-04-26	Europe	Germany	Uniklinikum Carl Gustav Carus an der TU Dresden; Institut fur Virologie	Robert Koch Institute	?
EPI_ISL_2109390	Germany/SN-RKI-I-124514/2021	2021-04-26	Europe	Germany	Stadtisches Klinikum Dresden Institut fur Klinische Chemie und Laboratoriumsmedizin	Robert Koch Institute	?
EPI_ISL_2109391	Germany/SN-RKI-I-124515/2021	2021-04-26	Europe	Germany	Medizinisches Labor Ostsachsen MVZ GbR Nebenbetriebsstotte Dresden	Robert Koch Institute	?
EPI_ISL_2109393	Germany/SN-RKI-I-124518/2021	2021-04-26	Europe	Germany	LABOR CHEMNITZ Zentrum fur Diagnostik am Klinikum Chemnitz	Robert Koch Institute	?
EPI_ISL_2109394	Germany/SN-RKI-I-124519/2021	2021-04-26	Europe	Germany	Uniklinikum Carl Gustav Carus an der TU Dresden; Institut fur Virologie	Robert Koch Institute	?
EPI_ISL_2109395	Germany/SN-RKI-I-124520/2021	2021-04-26	Europe	Germany	Medizinisches Labor Ostsachsen MVZ GbR Nebenbetriebsstotte Dresden	Robert Koch Institute	?
EPI_ISL_2109396	Germany/SN-RKI-I-124522/2021	2021-04-26	Europe	Germany	Medizinisches Labor Ostsachsen MVZ GbR Nebenbetriebsstotte Dresden	Robert Koch Institute	?
EPI_ISL_2109397	Germany/SN-RKI-I-124523/2021	2021-04-26	Europe	Germany	LABOR CHEMNITZ Zentrum fur Diagnostik am Klinikum Chemnitz	Robert Koch Institute	?
EPI_ISL_2109398	Germany/SN-RKI-I-124524/2021	2021-04-26	Europe	Germany	Landesuntersuchungsanstalt fur das Gesundheits- und Veterinarwesen (LUA) Sachsen	Robert Koch Institute	?
EPI_ISL_2109399	Germany/SN-RKI-I-124525/2021	2021-04-26	Europe	Germany	Uniklinikum Carl Gustav Carus an der TU Dresden; Institut fur Virologie	Robert Koch Institute	?
EPI_ISL_2109400	Germany/SN-RKI-I-124526/2021	2021-04-26	Europe	Germany	Stadtisches Klinikum Dresden Institut fur Klinische Chemie und Laboratoriumsmedizin	Robert Koch Institute	?
EPI_ISL_2109401	Germany/SN-RKI-I-124527/2021	2021-04-26	Europe	Germany	ELBLAB GmbH Zentrum fur LaborMedizin	Robert Koch Institute	?
EPI_ISL_2109403	Germany/SN-RKI-I-124529/2021	2021-04-26	Europe	Germany	Landesuntersuchungsanstalt fur das Gesundheits- und Veterinarwesen (LUA) Sachsen	Robert Koch Institute	?
EPI_ISL_2109405	Germany/SN-RKI-I-124532/2021	2021-04-26	Europe	Germany	Medizinisches Labor Ostsachsen MVZ GbR Nebenbetriebsstotte Dresden	Robert Koch Institute	?
EPI_ISL_2109406	Germany/SN-RKI-I-124534/2021	2021-04-26	Europe	Germany	Medizinisches Labor Ostsachsen MVZ GbR Nebenbetriebsstotte Dresden	Robert Koch Institute	?
EPI_ISL_2109407	Germany/SN-RKI-I-124535/2021	2021-04-26	Europe	Germany	Uniklinikum Carl Gustav Carus an der TU Dresden; Institut fur Virologie	Robert Koch Institute	?
EPI_ISL_2109409	Germany/SN-RKI-I-124538/2021	2021-04-26	Europe	Germany	Stadtisches Klinikum Dresden Institut fur Klinische Chemie und Laboratoriumsmedizin	Robert Koch Institute	?
EPI_ISL_2109410	Germany/SN-RKI-I-124539/2021	2021-04-26	Europe	Germany	Stadtisches Klinikum Dresden Institut fur Klinische Chemie und Laboratoriumsmedizin	Robert Koch Institute	?
EPI_ISL_2109411	Germany/SN-RKI-I-124540/2021	2021-04-26	Europe	Germany	Landesuntersuchungsanstalt fur das Gesundheits- und Veterinarwesen (LUA) Sachsen	Robert Koch Institute	?
EPI_ISL_2109415	Germany/SN-RKI-I-124545/2021	2021-04-26	Europe	Germany	Uniklinikum Carl Gustav Carus an der TU Dresden; Institut fur Virologie	Robert Koch Institute	?
EPI_ISL_2109417	Germany/SN-RKI-I-124547/2021	2021-04-26	Europe	Germany	Stadtisches Klinikum Dresden Institut fur Klinische Chemie und Laboratoriumsmedizin	Robert Koch Institute	?
EPI_ISL_2109418	Germany/SN-RKI-I-124549/2021	2021-04-12	Europe	Germany	Stadtisches Klinikum Dresden Institut fur Klinische Chemie und Laboratoriumsmedizin	Robert Koch Institute	?
EPI_ISL_2109419	Germany/SN-RKI-I-124551/2021	2021-04-26	Europe	Germany	LABOR CHEMNITZ Zentrum fur Diagnostik am Klinikum Chemnitz	Robert Koch Institute	?
EPI_ISL_2109422	Germany/SN-RKI-I-124555/2021	2021-04-26	Europe	Germany	Stadtisches Klinikum Dresden Institut fur Klinische Chemie und Laboratoriumsmedizin	Robert Koch Institute	?
EPI_ISL_2109423	Germany/SN-RKI-I-124556/2021	2021-04-26	Europe	Germany	Medizinisches Labor Ostsachsen MVZ GbR Nebenbetriebsstotte Dresden	Robert Koch Institute	?
EPI_ISL_2109425	Germany/SN-RKI-I-124559/2021	2021-04-26	Europe	Germany	Uniklinikum Carl Gustav Carus an der TU Dresden; Institut fur Virologie	Robert Koch Institute	?
EPI_ISL_2109426	Germany/SN-RKI-I-124560/2021	2021-04-26	Europe	Germany	ELBLAB GmbH Zentrum fur LaborMedizin	Robert Koch Institute	?
EPI_ISL_2109503	Germany/SN-RKI-I-124645/2021	2021-04-19	Europe	Germany	Bioscientia Labor Wermsdorf	Robert Koch Institute	?
EPI_ISL_2109504	Germany/SN-RKI-I-124646/2021	2021-04-20	Europe	Germany	Bioscientia Labor Wermsdorf	Robert Koch Institute	?
EPI_ISL_2109507	Germany/SN-RKI-I-124649/2021	2021-04-19	Europe	Germany	Bioscientia Labor Wermsdorf	Robert Koch Institute	?
EPI_ISL_2109509	Germany/SN-RKI-I-124652/2021	2021-04-24	Europe	Germany	Bioscientia Labor Wermsdorf	Robert Koch Institute	?
EPI_ISL_2109510	Germany/SN-RKI-I-124653/2021	2021-04-23	Europe	Germany	Bioscientia Labor Wermsdorf	Robert Koch Institute	?
EPI_ISL_2109513	Germany/SN-RKI-I-124656/2021	2021-04-20	Europe	Germany	Bioscientia Labor Wermsdorf	Robert Koch Institute	?
EPI_ISL_2109515	Germany/SN-RKI-I-124658/2021	2021-04-19	Europe	Germany	Bioscientia Labor Wermsdorf	Robert Koch Institute	?
EPI_ISL_2109518	Germany/SN-RKI-I-124662/2021	2021-04-19	Europe	Germany	Bioscientia Labor Wermsdorf	Robert Koch Institute	?
EPI_ISL_2109520	Germany/SN-RKI-I-124664/2021	2021-04-20	Europe	Germany	Bioscientia Labor Wermsdorf	Robert Koch Institute	?
EPI_ISL_2109535	Germany/SN-RKI-I-124683/2021	2021-04-19	Europe	Germany	Bioscientia Labor Wermsdorf	Robert Koch Institute	?
EPI_ISL_2109536	Germany/SN-RKI-I-124684/2021	2021-04-20	Europe	Germany	Bioscientia Labor Wermsdorf	Robert Koch Institute	?
EPI_ISL_2109538	Germany/SN-RKI-I-124687/2021	2021-04-20	Europe	Germany	Bioscientia Labor Wermsdorf	Robert Koch Institute	?
EPI_ISL_2109540	Germany/SN-RKI-I-124690/2021	2021-04-16	Europe	Germany	Bioscientia Labor Wermsdorf	Robert Koch Institute	?
EPI_ISL_2109541	Germany/SN-RKI-I-124691/2021	2021-04-23	Europe	Germany	Bioscientia Labor Wermsdorf	Robert Koch Institute	?
EPI_ISL_2109548	Germany/SN-RKI-I-124698/2021	2021-04-21	Europe	Germany	Bioscientia Labor Wermsdorf	Robert Koch Institute	?
EPI_ISL_2109549	Germany/SN-RKI-I-124699/2021	2021-04-19	Europe	Germany	Bioscientia Labor Wermsdorf	Robert Koch Institute	?
EPI_ISL_2109553	Germany/SN-RKI-I-124703/2021	2021-04-23	Europe	Germany	Bioscientia Labor Wermsdorf	Robert Koch Institute	?
EPI_ISL_2109557	Germany/SN-RKI-I-124708/2021	2021-04-24	Europe	Germany	Bioscientia Labor Wermsdorf	Robert Koch Institute	?
EPI_ISL_2109563	Germany/SN-RKI-I-124715/2021	2021-04-20	Europe	Germany	Bioscientia Labor Wermsdorf	Robert Koch Institute	?
EPI_ISL_2109567	Germany/SN-RKI-I-124719/2021	2021-04-20	Europe	Germany	Bioscientia Labor Wermsdorf	Robert Koch Institute	?
EPI_ISL_2109569	Germany/SN-RKI-I-124721/2021	2021-04-20	Europe	Germany	Bioscientia Labor Wermsdorf	Robert Koch Institute	?
EPI_ISL_2109576	Germany/SN-RKI-I-124727/2021	2021-04-19	Europe	Germany	Bioscientia Labor Wermsdorf	Robert Koch Institute	?
EPI_ISL_2109580	Germany/SN-RKI-I-124733/2021	2021-04-23	Europe	Germany	Bioscientia Labor Wermsdorf	Robert Koch Institute	?
EPI_ISL_2109583	Germany/SN-RKI-I-124736/2021	2021-04-20	Europe	Germany	Bioscientia Labor Wermsdorf	Robert Koch Institute	?
EPI_ISL_2109584	Germany/SN-RKI-I-124738/2021	2021-04-19	Europe	Germany	Bioscientia Labor Wermsdorf	Robert Koch Institute	?
EPI_ISL_2109588	Germany/SN-RKI-I-124743/2021	2021-04-19	Europe	Germany	Bioscientia Labor Wermsdorf	Robert Koch Institute	?
EPI_ISL_2109595	Germany/SN-RKI-I-124751/2021	2021-04-19	Europe	Germany	Bioscientia Labor Wermsdorf	Robert Koch Institute	?
EPI_ISL_2109598	Germany/SN-RKI-I-124754/2021	2021-04-19	Europe	Germany	Bioscientia Labor Wermsdorf	Robert Koch Institute	?
EPI_ISL_2109601	Germany/SN-RKI-I-124757/2021	2021-04-20	Europe	Germany	Bioscientia Labor Wermsdorf	Robert Koch Institute	?
EPI_ISL_2109603	Germany/SN-RKI-I-124760/2021	2021-04-19	Europe	Germany	Bioscientia Labor Wermsdorf	Robert Koch Institute	?
EPI_ISL_2109604	Germany/SN-RKI-I-124761/2021	2021-04-23	Europe	Germany	Bioscientia Labor Wermsdorf	Robert Koch Institute	?
EPI_ISL_2109605	Germany/SN-RKI-I-124762/2021	2021-04-19	Europe	Germany	Bioscientia Labor Wermsdorf	Robert Koch Institute	?
EPI_ISL_2109614	Germany/SN-RKI-I-124771/2021	2021-04-19	Europe	Germany	Bioscientia Labor Wermsdorf	Robert Koch Institute	?
EPI_ISL_2109621	Germany/SN-RKI-I-124778/2021	2021-04-20	Europe	Germany	Bioscientia Labor Wermsdorf	Robert Koch Institute	?
EPI_ISL_2109624	Germany/SN-RKI-I-124782/2021	2021-04-24	Europe	Germany	Bioscientia Labor Wermsdorf	Robert Koch Institute	?
EPI_ISL_2109627	Germany/SN-RKI-I-124785/2021	2021-04-19	Europe	Germany	Bioscientia Labor Wermsdorf	Robert Koch Institute	?
EPI_ISL_2109628	Germany/SN-RKI-I-124787/2021	2021-04-19	Europe	Germany	Bioscientia Labor Wermsdorf	Robert Koch Institute	?
EPI_ISL_2109630	Germany/SN-RKI-I-124790/2021	2021-04-20	Europe	Germany	Bioscientia Labor Wermsdorf	Robert Koch Institute	?
EPI_ISL_2109634	Germany/SN-RKI-I-124794/2021	2021-04-19	Europe	Germany	Bioscientia Labor Wermsdorf	Robert Koch Institute	?
EPI_ISL_2109636	Germany/SN-RKI-I-124796/2021	2021-04-19	Europe	Germany	Bioscientia Labor Wermsdorf	Robert Koch Institute	?
EPI_ISL_2109637	Germany/SN-RKI-I-124797/2021	2021-04-19	Europe	Germany	Bioscientia Labor Wermsdorf	Robert Koch Institute	?
EPI_ISL_2109638	Germany/SN-RKI-I-124798/2021	2021-04-19	Europe	Germany	Bioscientia Labor Wermsdorf	Robert Koch Institute	?
EPI_ISL_2109640	Germany/SN-RKI-I-124800/2021	2021-04-19	Europe	Germany	Bioscientia Labor Wermsdorf	Robert Koch Institute	?
EPI_ISL_2109641	Germany/SN-RKI-I-124801/2021	2021-04-23	Europe	Germany	Bioscientia Labor Wermsdorf	Robert Koch Institute	?
EPI_ISL_2109644	Germany/SN-RKI-I-124804/2021	2021-04-19	Europe	Germany	Bioscientia Labor Wermsdorf	Robert Koch Institute	?
EPI_ISL_2109649	Germany/SN-RKI-I-124809/2021	2021-04-20	Europe	Germany	Bioscientia Labor Wermsdorf	Robert Koch Institute	?
EPI_ISL_2109650	Germany/SN-RKI-I-124810/2021	2021-04-20	Europe	Germany	Bioscientia Labor Wermsdorf	Robert Koch Institute	?
EPI_ISL_2109652	Germany/SN-RKI-I-124812/2021	2021-04-24	Europe	Germany	Bioscientia Labor Wermsdorf	Robert Koch Institute	?
EPI_ISL_2109653	Germany/SN-RKI-I-124813/2021	2021-04-19	Europe	Germany	Bioscientia Labor Wermsdorf	Robert Koch Institute	?
EPI_ISL_2109659	Germany/SN-RKI-I-124821/2021	2021-04-20	Europe	Germany	Bioscientia Labor Wermsdorf	Robert Koch Institute	?
EPI_ISL_2109662	Germany/SN-RKI-I-124824/2021	2021-04-23	Europe	Germany	Bioscientia Labor Wermsdorf	Robert Koch Institute	?
EPI_ISL_2109664	Germany/SN-RKI-I-124826/2021	2021-04-19	Europe	Germany	Bioscientia Labor Wermsdorf	Robert Koch Institute	?
EPI_ISL_2109665	Germany/SN-RKI-I-124827/2021	2021-04-19	Europe	Germany	Bioscientia Labor Wermsdorf	Robert Koch Institute	?
EPI_ISL_2109668	Germany/SN-RKI-I-124830/2021	2021-04-19	Europe	Germany	Bioscientia Labor Wermsdorf	Robert Koch Institute	?
EPI_ISL_2109669	Germany/SN-RKI-I-124831/2021	2021-04-20	Europe	Germany	Bioscientia Labor Wermsdorf	Robert Koch Institute	?
EPI_ISL_2109672	Germany/SN-RKI-I-124833/2021	2021-04-20	Europe	Germany	Bioscientia Labor Wermsdorf	Robert Koch Institute	?
EPI_ISL_2109678	Germany/SN-RKI-I-124836/2021	2021-04-19	Europe	Germany	Bioscientia Labor Wermsdorf	Robert Koch Institute	?
EPI_ISL_2109696	Germany/SN-RKI-I-124846/2021	2021-04-16	Europe	Germany	Bioscientia Labor Wermsdorf	Robert Koch Institute	?
EPI_ISL_2109698	Germany/SN-RKI-I-124847/2021	2021-04-20	Europe	Germany	Bioscientia Labor Wermsdorf	Robert Koch Institute	?
EPI_ISL_2109700	Germany/SN-RKI-I-124851/2021	2021-04-19	Europe	Germany	Bioscientia Labor Wermsdorf	Robert Koch Institute	?
EPI_ISL_2109710	Germany/SN-RKI-I-124856/2021	2021-04-19	Europe	Germany	Bioscientia Labor Wermsdorf	Robert Koch Institute	?
EPI_ISL_2109714	Germany/SN-RKI-I-124858/2021	2021-04-23	Europe	Germany	Bioscientia Labor Wermsdorf	Robert Koch Institute	?
EPI_ISL_2109716	Germany/SN-RKI-I-124860/2021	2021-04-20	Europe	Germany	Bioscientia Labor Wermsdorf	Robert Koch Institute	?
EPI_ISL_2109719	Germany/SN-RKI-I-124863/2021	2021-04-23	Europe	Germany	Bioscientia Labor Wermsdorf	Robert Koch Institute	?
EPI_ISL_2109721	Germany/SN-RKI-I-124866/2021	2021-04-20	Europe	Germany	Bioscientia Labor Wermsdorf	Robert Koch Institute	?
EPI_ISL_2109725	Germany/SN-RKI-I-124870/2021	2021-04-20	Europe	Germany	Bioscientia Labor Wermsdorf	Robert Koch Institute	?
EPI_ISL_2109727	Germany/SN-RKI-I-124872/2021	2021-04-20	Europe	Germany	Bioscientia Labor Wermsdorf	Robert Koch Institute	?
EPI_ISL_2109728	Germany/SN-RKI-I-124874/2021	2021-04-18	Europe	Germany	Bioscientia Labor Wermsdorf	Robert Koch Institute	?
EPI_ISL_2109729	Germany/SN-RKI-I-124875/2021	2021-04-23	Europe	Germany	Bioscientia Labor Wermsdorf	Robert Koch Institute	?
EPI_ISL_2109738	Germany/SN-RKI-I-124884/2021	2021-04-20	Europe	Germany	Bioscientia Labor Wermsdorf	Robert Koch Institute	?
EPI_ISL_2109740	Germany/SN-RKI-I-124886/2021	2021-04-24	Europe	Germany	Bioscientia Labor Wermsdorf	Robert Koch Institute	?
EPI_ISL_2109741	Germany/SN-RKI-I-124888/2021	2021-04-20	Europe	Germany	Bioscientia Labor Wermsdorf	Robert Koch Institute	?
EPI_ISL_2109745	Germany/SN-RKI-I-124892/2021	2021-04-23	Europe	Germany	Bioscientia Labor Wermsdorf	Robert Koch Institute	?
EPI_ISL_2109754	Germany/SN-RKI-I-124906/2021	2021-04-19	Europe	Germany	Bioscientia Labor Wermsdorf	Robert Koch Institute	?
EPI_ISL_2109759	Germany/SN-RKI-I-124912/2021	2021-04-11	Europe	Germany	Bioscientia Labor Wermsdorf	Robert Koch Institute	?
EPI_ISL_2109762	Germany/SN-RKI-I-124916/2021	2021-04-19	Europe	Germany	Bioscientia Labor Wermsdorf	Robert Koch Institute	?
EPI_ISL_2109766	Germany/SN-RKI-I-124921/2021	2021-04-23	Europe	Germany	Bioscientia Labor Wermsdorf	Robert Koch Institute	?
EPI_ISL_2109767	Germany/SN-RKI-I-124922/2021	2021-04-19	Europe	Germany	Bioscientia Labor Wermsdorf	Robert Koch Institute	?
EPI_ISL_2109770	Germany/SN-RKI-I-124926/2021	2021-04-20	Europe	Germany	Bioscientia Labor Wermsdorf	Robert Koch Institute	?
EPI_ISL_2109773	Germany/SN-RKI-I-124929/2021	2021-04-20	Europe	Germany	Bioscientia Labor Wermsdorf	Robert Koch Institute	?
EPI_ISL_2109782	Germany/SN-RKI-I-124939/2021	2021-04-19	Europe	Germany	Bioscientia Labor Wermsdorf	Robert Koch Institute	?
EPI_ISL_2109786	Germany/SN-RKI-I-124943/2021	2021-04-19	Europe	Germany	Bioscientia Labor Wermsdorf	Robert Koch Institute	?
EPI_ISL_2109788	Germany/SN-RKI-I-124945/2021	2021-04-19	Europe	Germany	Bioscientia Labor Wermsdorf	Robert Koch Institute	?
EPI_ISL_2109790	Germany/SN-RKI-I-124947/2021	2021-04-09	Europe	Germany	Bioscientia Labor Wermsdorf	Robert Koch Institute	?
EPI_ISL_2109794	Germany/SN-RKI-I-124951/2021	2021-04-20	Europe	Germany	Bioscientia Labor Wermsdorf	Robert Koch Institute	?
EPI_ISL_2109795	Germany/SN-RKI-I-124952/2021	2021-04-19	Europe	Germany	Bioscientia Labor Wermsdorf	Robert Koch Institute	?
EPI_ISL_2109796	Germany/SN-RKI-I-124953/2021	2021-04-19	Europe	Germany	Bioscientia Labor Wermsdorf	Robert Koch Institute	?
EPI_ISL_2109799	Germany/SN-RKI-I-124956/2021	2021-04-20	Europe	Germany	Bioscientia Labor Wermsdorf	Robert Koch Institute	?
EPI_ISL_2109800	Germany/SN-RKI-I-124958/2021	2021-04-24	Europe	Germany	Bioscientia Labor Wermsdorf	Robert Koch Institute	?
EPI_ISL_2109802	Germany/SN-RKI-I-124960/2021	2021-04-20	Europe	Germany	Bioscientia Labor Wermsdorf	Robert Koch Institute	?
EPI_ISL_2109803	Germany/SN-RKI-I-124961/2021	2021-04-21	Europe	Germany	Bioscientia Labor Wermsdorf	Robert Koch Institute	?
EPI_ISL_2109805	Germany/SN-RKI-I-124963/2021	2021-04-19	Europe	Germany	Bioscientia Labor Wermsdorf	Robert Koch Institute	?
EPI_ISL_2109807	Germany/SN-RKI-I-124966/2021	2021-04-19	Europe	Germany	Bioscientia Labor Wermsdorf	Robert Koch Institute	?
EPI_ISL_2109811	Germany/SN-RKI-I-124970/2021	2021-04-23	Europe	Germany	Bioscientia Labor Wermsdorf	Robert Koch Institute	?
EPI_ISL_2109818	Germany/SN-RKI-I-124978/2021	2021-04-19	Europe	Germany	Bioscientia Labor Wermsdorf	Robert Koch Institute	?
EPI_ISL_2109820	Germany/SN-RKI-I-124980/2021	2021-04-20	Europe	Germany	Bioscientia Labor Wermsdorf	Robert Koch Institute	?
EPI_ISL_2109822	Germany/SN-RKI-I-124982/2021	2021-04-20	Europe	Germany	Bioscientia Labor Wermsdorf	Robert Koch Institute	?
EPI_ISL_2109828	Germany/SN-RKI-I-124989/2021	2021-04-19	Europe	Germany	Bioscientia Labor Wermsdorf	Robert Koch Institute	?
EPI_ISL_2109834	Germany/SN-RKI-I-124995/2021	2021-04-20	Europe	Germany	Bioscientia Labor Wermsdorf	Robert Koch Institute	?
EPI_ISL_2109835	Germany/SN-RKI-I-124996/2021	2021-04-20	Europe	Germany	Bioscientia Labor Wermsdorf	Robert Koch Institute	?
EPI_ISL_2109836	Germany/SN-RKI-I-124997/2021	2021-04-23	Europe	Germany	Bioscientia Labor Wermsdorf	Robert Koch Institute	?
EPI_ISL_2109839	Germany/SN-RKI-I-125000/2021	2021-04-20	Europe	Germany	Bioscientia Labor Wermsdorf	Robert Koch Institute	?
EPI_ISL_2109840	Germany/SN-RKI-I-125001/2021	2021-04-19	Europe	Germany	Bioscientia Labor Wermsdorf	Robert Koch Institute	?
EPI_ISL_2109842	Germany/SN-RKI-I-125003/2021	2021-04-19	Europe	Germany	Bioscientia Labor Wermsdorf	Robert Koch Institute	?
EPI_ISL_2109845	Germany/SN-RKI-I-125006/2021	2021-04-20	Europe	Germany	Bioscientia Labor Wermsdorf	Robert Koch Institute	?
EPI_ISL_2109846	Germany/SN-RKI-I-125007/2021	2021-04-24	Europe	Germany	Bioscientia Labor Wermsdorf	Robert Koch Institute	?
EPI_ISL_2109847	Germany/SN-RKI-I-125008/2021	2021-04-23	Europe	Germany	Bioscientia Labor Wermsdorf	Robert Koch Institute	?
EPI_ISL_2109848	Germany/SN-RKI-I-125009/2021	2021-04-19	Europe	Germany	Bioscientia Labor Wermsdorf	Robert Koch Institute	?
EPI_ISL_2109849	Germany/SN-RKI-I-125010/2021	2021-04-20	Europe	Germany	Bioscientia Labor Wermsdorf	Robert Koch Institute	?
EPI_ISL_2109850	Germany/SN-RKI-I-125011/2021	2021-04-20	Europe	Germany	Bioscientia Labor Wermsdorf	Robert Koch Institute	?
EPI_ISL_2109851	Germany/SN-RKI-I-125012/2021	2021-04-19	Europe	Germany	Bioscientia Labor Wermsdorf	Robert Koch Institute	?
EPI_ISL_2112204	Germany/SN-RKI-I-128635/2021	2021-05-01	Europe	Germany	Labor fur medizinische Mikrobiologie Bakteriologie Mykologie Virologie & Infektionsserologie - Labor Malbis	Robert Koch Institute	?
EPI_ISL_2112282	Germany/SN-RKI-I-128722/2021	2021-05-01	Europe	Germany	Labor fur medizinische Mikrobiologie Bakteriologie Mykologie Virologie & Infektionsserologie - Labor Malbis	Robert Koch Institute	?
EPI_ISL_2112467	Germany/SN-RKI-I-128925/2021	2021-05-01	Europe	Germany	Labor fur medizinische Mikrobiologie Bakteriologie Mykologie Virologie & Infektionsserologie - Labor Malbis	Robert Koch Institute	?
EPI_ISL_2112483	Germany/SN-RKI-I-129243/2021	2021-04-20	Europe	Germany	Fraunhofer-Institut fur Zelltherapie und Immunologie IZI AG Next-Generation Diagnostics	Robert Koch Institute	?
EPI_ISL_2112484	Germany/SN-RKI-I-129244/2021	2021-04-21	Europe	Germany	Fraunhofer-Institut fur Zelltherapie und Immunologie IZI AG Next-Generation Diagnostics	Robert Koch Institute	?
EPI_ISL_2112486	Germany/SN-RKI-I-129246/2021	2021-04-20	Europe	Germany	Fraunhofer-Institut fur Zelltherapie und Immunologie IZI AG Next-Generation Diagnostics	Robert Koch Institute	?
EPI_ISL_2112487	Germany/SN-RKI-I-129247/2021	2021-04-22	Europe	Germany	Fraunhofer-Institut fur Zelltherapie und Immunologie IZI AG Next-Generation Diagnostics	Robert Koch Institute	?
EPI_ISL_2112488	Germany/SN-RKI-I-129248/2021	2021-04-20	Europe	Germany	Fraunhofer-Institut fur Zelltherapie und Immunologie IZI AG Next-Generation Diagnostics	Robert Koch Institute	?
EPI_ISL_2112489	Germany/SN-RKI-I-129249/2021	2021-04-20	Europe	Germany	Fraunhofer-Institut fur Zelltherapie und Immunologie IZI AG Next-Generation Diagnostics	Robert Koch Institute	?
EPI_ISL_2112721	Germany/SN-RKI-I-129510/2021	2021-05-03	Europe	Germany	Medizinisches Labor Ostsachsen MVZ GbR Nebenbetriebsstatte Dresden	Robert Koch Institute	?
EPI_ISL_2112724	Germany/SN-RKI-I-129513/2021	2021-05-03	Europe	Germany	Medizinisches Labor Ostsachsen MVZ GbR Nebenbetriebsstatte Dresden	Robert Koch Institute	?
EPI_ISL_2112726	Germany/SN-RKI-I-129516/2021	2021-05-03	Europe	Germany	Medizinisches Labor Ostsachsen MVZ GbR Nebenbetriebsstatte Dresden	Robert Koch Institute	?
EPI_ISL_2112730	Germany/SN-RKI-I-129522/2021	2021-05-03	Europe	Germany	Medizinisches Labor Ostsachsen MVZ GbR Nebenbetriebsstatte Dresden	Robert Koch Institute	?
EPI_ISL_2112737	Germany/SN-RKI-I-129530/2021	2021-05-03	Europe	Germany	Medizinisches Labor Ostsachsen MVZ GbR Nebenbetriebsstatte Dresden	Robert Koch Institute	?
EPI_ISL_2112765	Germany/SN-RKI-I-129560/2021	2021-05-03	Europe	Germany	Medizinisches Labor Ostsachsen MVZ GbR Nebenbetriebsstatte Dresden	Robert Koch Institute	?
EPI_ISL_2112791	Germany/SN-RKI-I-129595/2021	2021-05-03	Europe	Germany	Medizinisches Labor Ostsachsen MVZ GbR Nebenbetriebsstatte Dresden	Robert Koch Institute	?
EPI_ISL_2112801	Germany/SN-RKI-I-129607/2021	2021-05-03	Europe	Germany	Medizinisches Labor Ostsachsen MVZ GbR Nebenbetriebsstatte Dresden	Robert Koch Institute	?
EPI_ISL_2112802	Germany/SN-RKI-I-129610/2021	2021-05-03	Europe	Germany	Medizinisches Labor Ostsachsen MVZ GbR Nebenbetriebsstatte Dresden	Robert Koch Institute	?
EPI_ISL_2112805	Germany/SN-RKI-I-129613/2021	2021-05-03	Europe	Germany	Medizinisches Labor Ostsachsen MVZ GbR Nebenbetriebsstatte Dresden	Robert Koch Institute	?
EPI_ISL_2112808	Germany/SN-RKI-I-129617/2021	2021-05-03	Europe	Germany	Medizinisches Labor Ostsachsen MVZ GbR Nebenbetriebsstatte Dresden	Robert Koch Institute	?
EPI_ISL_2112986	Germany/SN-RKI-I-129874/2021	2021-04-25	Europe	Germany	Labor fÃ¼r medizinische Mikrobiologie Bakteriologie Mykologie Virologie & Infektionsserologie - Labor MÃ¶lbis	Robert Koch Institute	?
EPI_ISL_2113041	Germany/SN-RKI-I-129937/2021	2021-04-25	Europe	Germany	Labor fÃ¼r medizinische Mikrobiologie Bakteriologie Mykologie Virologie & Infektionsserologie - Labor MÃ¶lbis	Robert Koch Institute	?
EPI_ISL_2113059	Germany/SN-RKI-I-129959/2021	2021-04-25	Europe	Germany	Labor fÃ¼r medizinische Mikrobiologie Bakteriologie Mykologie Virologie & Infektionsserologie - Labor MÃ¶lbis	Robert Koch Institute	?
EPI_ISL_2113171	Germany/SN-RKI-I-130086/2021	2021-04-25	Europe	Germany	Labor fur medizinische Mikrobiologie Bakteriologie Mykologie Virologie & Infektionsserologie - Labor Malbis	Robert Koch Institute	?
EPI_ISL_2113184	Germany/SN-RKI-I-130101/2021	2021-04-25	Europe	Germany	Labor fur medizinische Mikrobiologie Bakteriologie Mykologie Virologie & Infektionsserologie - Labor Malbis	Robert Koch Institute	?
EPI_ISL_2115516	Germany/SN-RKI-I-133165/2021	2021-04-20	Europe	Germany	Bioscientia Labor Wermsdorf	Robert Koch Institute	?
EPI_ISL_2115520	Germany/SN-RKI-I-133171/2021	2021-04-21	Europe	Germany	Bioscientia Labor Wermsdorf	Robert Koch Institute	?
EPI_ISL_2115527	Germany/SN-RKI-I-133180/2021	2021-04-21	Europe	Germany	Bioscientia Labor Wermsdorf	Robert Koch Institute	?
EPI_ISL_2115529	Germany/SN-RKI-I-133184/2021	2021-04-23	Europe	Germany	Sonic - Labor Staber Dresden (Klipphausen)	Robert Koch Institute	?
EPI_ISL_2115535	Germany/SN-RKI-I-133190/2021	2021-04-24	Europe	Germany	Bioscientia Labor Wermsdorf	Robert Koch Institute	?
EPI_ISL_2115546	Germany/SN-RKI-I-133204/2021	2021-04-21	Europe	Germany	Bioscientia Labor Wermsdorf	Robert Koch Institute	?
EPI_ISL_2115549	Germany/SN-RKI-I-133208/2021	2021-04-20	Europe	Germany	Sonic - Labor Staber Dresden (Klipphausen)	Robert Koch Institute	?
EPI_ISL_2115551	Germany/SN-RKI-I-133210/2021	2021-04-22	Europe	Germany	Sonic - Labor Staber Dresden (Klipphausen)	Robert Koch Institute	?
EPI_ISL_2115577	Germany/SN-RKI-I-133244/2021	2021-04-20	Europe	Germany	Bioscientia Labor Wermsdorf	Robert Koch Institute	?
EPI_ISL_2115597	Germany/SN-RKI-I-133268/2021	2021-04-21	Europe	Germany	Bioscientia Labor Wermsdorf	Robert Koch Institute	?
EPI_ISL_2115602	Germany/SN-RKI-I-133275/2021	2021-04-21	Europe	Germany	Sonic - Labor Staber Dresden (Klipphausen)	Robert Koch Institute	?
EPI_ISL_2115614	Germany/SN-RKI-I-133291/2021	2021-04-21	Europe	Germany	Sonic - Labor Staber Dresden (Klipphausen)	Robert Koch Institute	?
EPI_ISL_2115636	Germany/SN-RKI-I-133315/2021	2021-04-19	Europe	Germany	Bioscientia Labor Wermsdorf	Robert Koch Institute	?
EPI_ISL_2115639	Germany/SN-RKI-I-133318/2021	2021-04-15	Europe	Germany	Bioscientia Labor Wermsdorf	Robert Koch Institute	?
EPI_ISL_2115649	Germany/SN-RKI-I-133329/2021	2021-04-22	Europe	Germany	Sonic - Labor Staber Dresden (Klipphausen)	Robert Koch Institute	?
EPI_ISL_2115653	Germany/SN-RKI-I-133333/2021	2021-04-22	Europe	Germany	Sonic - Labor Staber Dresden (Klipphausen)	Robert Koch Institute	?
EPI_ISL_2115681	Germany/SN-RKI-I-133367/2021	2021-04-23	Europe	Germany	Sonic - Labor Staber Dresden (Klipphausen)	Robert Koch Institute	?
EPI_ISL_2115697	Germany/SN-RKI-I-133385/2021	2021-04-20	Europe	Germany	Sonic - Labor Staber Dresden (Klipphausen)	Robert Koch Institute	?
EPI_ISL_2115717	Germany/SN-RKI-I-133407/2021	2021-04-21	Europe	Germany	Bioscientia Labor Wermsdorf	Robert Koch Institute	?
EPI_ISL_2115728	Germany/SN-RKI-I-133420/2021	2021-04-21	Europe	Germany	Sonic - Labor Staber Dresden (Klipphausen)	Robert Koch Institute	?
EPI_ISL_2115738	Germany/SN-RKI-I-133429/2021	2021-04-20	Europe	Germany	Bioscientia Labor Wermsdorf	Robert Koch Institute	?
EPI_ISL_2115746	Germany/SN-RKI-I-133438/2021	2021-04-23	Europe	Germany	Sonic - Labor Staber Dresden (Klipphausen)	Robert Koch Institute	?
EPI_ISL_2115767	Germany/SN-RKI-I-133461/2021	2021-04-21	Europe	Germany	Bioscientia Labor Wermsdorf	Robert Koch Institute	?
EPI_ISL_2115776	Germany/SN-RKI-I-133471/2021	2021-04-20	Europe	Germany	Bioscientia Labor Wermsdorf	Robert Koch Institute	?
EPI_ISL_2115782	Germany/SN-RKI-I-133477/2021	2021-04-23	Europe	Germany	Sonic - Labor Staber Dresden (Klipphausen)	Robert Koch Institute	?
EPI_ISL_2115786	Germany/SN-RKI-I-133482/2021	2021-04-19	Europe	Germany	Bioscientia Labor Wermsdorf	Robert Koch Institute	?
EPI_ISL_2115794	Germany/SN-RKI-I-133490/2021	2021-04-22	Europe	Germany	Sonic - Labor Staber Dresden (Klipphausen)	Robert Koch Institute	?
EPI_ISL_2115799	Germany/SN-RKI-I-133497/2021	2021-04-11	Europe	Germany	Bioscientia Labor Wermsdorf	Robert Koch Institute	?
EPI_ISL_2116040	Germany/SN-RKI-I-133766/2021	2021-05-03	Europe	Germany	alphaomega Labor GbR (Medizinische Kooperationsgemeinschaft Dres. Ackermann/Tennert/ZaiÃŸ)	Robert Koch Institute	?
EPI_ISL_2116041	Germany/SN-RKI-I-133768/2021	2021-05-03	Europe	Germany	alphaomega Labor GbR (Medizinische Kooperationsgemeinschaft Dres. Ackermann/Tennert/ZaiÃŸ)	Robert Koch Institute	?
EPI_ISL_2116042	Germany/SN-RKI-I-133770/2021	2021-05-02	Europe	Germany	alphaomega Labor GbR (Medizinische Kooperationsgemeinschaft Dres. Ackermann/Tennert/ZaiÃŸ)	Robert Koch Institute	?
EPI_ISL_2116043	Germany/SN-RKI-I-133772/2021	2021-05-03	Europe	Germany	alphaomega Labor GbR (Medizinische Kooperationsgemeinschaft Dres. Ackermann/Tennert/ZaiÃŸ)	Robert Koch Institute	?
EPI_ISL_2116044	Germany/SN-RKI-I-133773/2021	2021-04-26	Europe	Germany	alphaomega Labor GbR (Medizinische Kooperationsgemeinschaft Dres. Ackermann/Tennert/ZaiÃŸ)	Robert Koch Institute	?
EPI_ISL_2116045	Germany/SN-RKI-I-133774/2021	2021-04-30	Europe	Germany	alphaomega Labor GbR (Medizinische Kooperationsgemeinschaft Dres. Ackermann/Tennert/ZaiÃŸ)	Robert Koch Institute	?
EPI_ISL_2116046	Germany/SN-RKI-I-133775/2021	2021-05-03	Europe	Germany	alphaomega Labor GbR (Medizinische Kooperationsgemeinschaft Dres. Ackermann/Tennert/ZaiÃŸ)	Robert Koch Institute	?
EPI_ISL_2116047	Germany/SN-RKI-I-133776/2021	2021-04-30	Europe	Germany	alphaomega Labor GbR (Medizinische Kooperationsgemeinschaft Dres. Ackermann/Tennert/ZaiÃŸ)	Robert Koch Institute	?
EPI_ISL_2116150	Germany/SN-RKI-I-133901/2021	2021-04-20	Europe	Germany	Diagnosticum - Labor Neukirchen	Robert Koch Institute	?
EPI_ISL_2116151	Germany/SN-RKI-I-133902/2021	2021-04-19	Europe	Germany	Diagnosticum - Labor Neukirchen	Robert Koch Institute	?
EPI_ISL_2116152	Germany/SN-RKI-I-133903/2021	2021-04-17	Europe	Germany	Diagnosticum - Labor Neukirchen	Robert Koch Institute	?
EPI_ISL_2116153	Germany/SN-RKI-I-133905/2021	2021-04-17	Europe	Germany	Diagnosticum - Labor Neukirchen	Robert Koch Institute	?
EPI_ISL_2116154	Germany/SN-RKI-I-133906/2021	2021-04-21	Europe	Germany	Diagnosticum - Labor Neukirchen	Robert Koch Institute	?
EPI_ISL_2116155	Germany/SN-RKI-I-133907/2021	2021-04-21	Europe	Germany	Diagnosticum - Labor Neukirchen	Robert Koch Institute	?
EPI_ISL_2116156	Germany/SN-RKI-I-133908/2021	2021-04-18	Europe	Germany	Diagnosticum - Labor Neukirchen	Robert Koch Institute	?
EPI_ISL_2116157	Germany/SN-RKI-I-133909/2021	2021-04-16	Europe	Germany	Diagnosticum - Labor Neukirchen	Robert Koch Institute	?
EPI_ISL_2116158	Germany/SN-RKI-I-133910/2021	2021-04-19	Europe	Germany	Diagnosticum - Labor Neukirchen	Robert Koch Institute	?
EPI_ISL_2116159	Germany/SN-RKI-I-133911/2021	2021-04-21	Europe	Germany	Diagnosticum - Labor Neukirchen	Robert Koch Institute	?
EPI_ISL_2116160	Germany/SN-RKI-I-133912/2021	2021-04-19	Europe	Germany	Diagnosticum - Labor Neukirchen	Robert Koch Institute	?
EPI_ISL_2116161	Germany/SN-RKI-I-133913/2021	2021-04-16	Europe	Germany	Diagnosticum - Labor Neukirchen	Robert Koch Institute	?
EPI_ISL_2116162	Germany/SN-RKI-I-133914/2021	2021-04-21	Europe	Germany	Diagnosticum - Labor Neukirchen	Robert Koch Institute	?
EPI_ISL_2116163	Germany/SN-RKI-I-133915/2021	2021-04-19	Europe	Germany	Diagnosticum - Labor Neukirchen	Robert Koch Institute	?
EPI_ISL_2116164	Germany/SN-RKI-I-133916/2021	2021-04-17	Europe	Germany	Diagnosticum - Labor Neukirchen	Robert Koch Institute	?
EPI_ISL_2116165	Germany/SN-RKI-I-133917/2021	2021-04-16	Europe	Germany	Diagnosticum - Labor Neukirchen	Robert Koch Institute	?
EPI_ISL_2116166	Germany/SN-RKI-I-133918/2021	2021-04-21	Europe	Germany	Diagnosticum - Labor Neukirchen	Robert Koch Institute	?
EPI_ISL_2116167	Germany/SN-RKI-I-133919/2021	2021-04-19	Europe	Germany	Diagnosticum - Labor Neukirchen	Robert Koch Institute	?
EPI_ISL_2116168	Germany/SN-RKI-I-133920/2021	2021-04-17	Europe	Germany	Diagnosticum - Labor Neukirchen	Robert Koch Institute	?
EPI_ISL_2116169	Germany/SN-RKI-I-133921/2021	2021-04-20	Europe	Germany	Diagnosticum - Labor Neukirchen	Robert Koch Institute	?
EPI_ISL_2116170	Germany/SN-RKI-I-133922/2021	2021-04-21	Europe	Germany	Diagnosticum - Labor Neukirchen	Robert Koch Institute	?
EPI_ISL_2116171	Germany/SN-RKI-I-133923/2021	2021-04-19	Europe	Germany	Diagnosticum - Labor Neukirchen	Robert Koch Institute	?
EPI_ISL_2116172	Germany/SN-RKI-I-133924/2021	2021-04-20	Europe	Germany	Diagnosticum - Labor Neukirchen	Robert Koch Institute	?
EPI_ISL_2116173	Germany/SN-RKI-I-133925/2021	2021-04-19	Europe	Germany	Diagnosticum - Labor Neukirchen	Robert Koch Institute	?
EPI_ISL_2116174	Germany/SN-RKI-I-133926/2021	2021-04-21	Europe	Germany	Diagnosticum - Labor Neukirchen	Robert Koch Institute	?
EPI_ISL_2116175	Germany/SN-RKI-I-133927/2021	2021-04-17	Europe	Germany	Diagnosticum - Labor Neukirchen	Robert Koch Institute	?
EPI_ISL_2116176	Germany/SN-RKI-I-133928/2021	2021-04-22	Europe	Germany	Diagnosticum - Labor Neukirchen	Robert Koch Institute	?
EPI_ISL_2116177	Germany/SN-RKI-I-133929/2021	2021-04-16	Europe	Germany	Diagnosticum - Labor Neukirchen	Robert Koch Institute	?
EPI_ISL_2116178	Germany/SN-RKI-I-133930/2021	2021-04-19	Europe	Germany	Diagnosticum - Labor Neukirchen	Robert Koch Institute	?
EPI_ISL_2116179	Germany/SN-RKI-I-133931/2021	2021-04-21	Europe	Germany	Diagnosticum - Labor Neukirchen	Robert Koch Institute	?
EPI_ISL_2116180	Germany/SN-RKI-I-133932/2021	2021-04-22	Europe	Germany	Diagnosticum - Labor Neukirchen	Robert Koch Institute	?
EPI_ISL_2116181	Germany/SN-RKI-I-133933/2021	2021-04-19	Europe	Germany	Diagnosticum - Labor Neukirchen	Robert Koch Institute	?
EPI_ISL_2116182	Germany/SN-RKI-I-133934/2021	2021-04-19	Europe	Germany	Diagnosticum - Labor Neukirchen	Robert Koch Institute	?
EPI_ISL_2116183	Germany/SN-RKI-I-133935/2021	2021-04-22	Europe	Germany	Diagnosticum - Labor Neukirchen	Robert Koch Institute	?
EPI_ISL_2116184	Germany/SN-RKI-I-133936/2021	2021-04-16	Europe	Germany	Diagnosticum - Labor Neukirchen	Robert Koch Institute	?
EPI_ISL_2116185	Germany/SN-RKI-I-133937/2021	2021-04-19	Europe	Germany	Diagnosticum - Labor Neukirchen	Robert Koch Institute	?
EPI_ISL_2116186	Germany/SN-RKI-I-133938/2021	2021-04-16	Europe	Germany	Diagnosticum - Labor Neukirchen	Robert Koch Institute	?
EPI_ISL_2116187	Germany/SN-RKI-I-133939/2021	2021-04-16	Europe	Germany	Diagnosticum - Labor Neukirchen	Robert Koch Institute	?
EPI_ISL_2116188	Germany/SN-RKI-I-133940/2021	2021-04-21	Europe	Germany	Diagnosticum - Labor Neukirchen	Robert Koch Institute	?
EPI_ISL_2116189	Germany/SN-RKI-I-133942/2021	2021-04-17	Europe	Germany	Diagnosticum - Labor Neukirchen	Robert Koch Institute	?
EPI_ISL_2116190	Germany/SN-RKI-I-133943/2021	2021-04-16	Europe	Germany	Diagnosticum - Labor Neukirchen	Robert Koch Institute	?
EPI_ISL_2116191	Germany/SN-RKI-I-133944/2021	2021-04-20	Europe	Germany	Diagnosticum - Labor Neukirchen	Robert Koch Institute	?
EPI_ISL_2116192	Germany/SN-RKI-I-133946/2021	2021-04-19	Europe	Germany	Diagnosticum - Labor Neukirchen	Robert Koch Institute	?
EPI_ISL_2116193	Germany/SN-RKI-I-133947/2021	2021-04-16	Europe	Germany	Diagnosticum - Labor Neukirchen	Robert Koch Institute	?
EPI_ISL_2116194	Germany/SN-RKI-I-133948/2021	2021-04-17	Europe	Germany	Diagnosticum - Labor Neukirchen	Robert Koch Institute	?
EPI_ISL_2116196	Germany/SN-RKI-I-133950/2021	2021-04-19	Europe	Germany	Diagnosticum - Labor Neukirchen	Robert Koch Institute	?
EPI_ISL_2116197	Germany/SN-RKI-I-133951/2021	2021-04-20	Europe	Germany	Diagnosticum - Labor Neukirchen	Robert Koch Institute	?
EPI_ISL_2116198	Germany/SN-RKI-I-133952/2021	2021-04-17	Europe	Germany	Diagnosticum - Labor Neukirchen	Robert Koch Institute	?
EPI_ISL_2116199	Germany/SN-RKI-I-133954/2021	2021-04-20	Europe	Germany	Diagnosticum - Labor Neukirchen	Robert Koch Institute	?
EPI_ISL_2116200	Germany/SN-RKI-I-133955/2021	2021-04-22	Europe	Germany	Diagnosticum - Labor Neukirchen	Robert Koch Institute	?
EPI_ISL_2116201	Germany/SN-RKI-I-133956/2021	2021-04-21	Europe	Germany	Diagnosticum - Labor Neukirchen	Robert Koch Institute	?
EPI_ISL_2116202	Germany/SN-RKI-I-133957/2021	2021-04-19	Europe	Germany	Diagnosticum - Labor Neukirchen	Robert Koch Institute	?
EPI_ISL_2116203	Germany/SN-RKI-I-133959/2021	2021-04-20	Europe	Germany	Diagnosticum - Labor Neukirchen	Robert Koch Institute	?
EPI_ISL_2116204	Germany/SN-RKI-I-133961/2021	2021-04-20	Europe	Germany	Diagnosticum - Labor Neukirchen	Robert Koch Institute	?
EPI_ISL_2116205	Germany/SN-RKI-I-133962/2021	2021-04-17	Europe	Germany	Diagnosticum - Labor Neukirchen	Robert Koch Institute	?
EPI_ISL_2116206	Germany/SN-RKI-I-133963/2021	2021-04-19	Europe	Germany	Diagnosticum - Labor Neukirchen	Robert Koch Institute	?
EPI_ISL_2116207	Germany/SN-RKI-I-133964/2021	2021-04-17	Europe	Germany	Diagnosticum - Labor Neukirchen	Robert Koch Institute	?
EPI_ISL_2116208	Germany/SN-RKI-I-133965/2021	2021-04-22	Europe	Germany	Diagnosticum - Labor Neukirchen	Robert Koch Institute	?
EPI_ISL_2116209	Germany/SN-RKI-I-133966/2021	2021-04-21	Europe	Germany	Diagnosticum - Labor Neukirchen	Robert Koch Institute	?
EPI_ISL_2116210	Germany/SN-RKI-I-133967/2021	2021-04-21	Europe	Germany	Diagnosticum - Labor Neukirchen	Robert Koch Institute	?
EPI_ISL_2116211	Germany/SN-RKI-I-133968/2021	2021-04-20	Europe	Germany	Diagnosticum - Labor Neukirchen	Robert Koch Institute	?
EPI_ISL_2116212	Germany/SN-RKI-I-133969/2021	2021-04-20	Europe	Germany	Diagnosticum - Labor Neukirchen	Robert Koch Institute	?
EPI_ISL_2116213	Germany/SN-RKI-I-133972/2021	2021-04-17	Europe	Germany	Diagnosticum - Labor Neukirchen	Robert Koch Institute	?
EPI_ISL_2116214	Germany/SN-RKI-I-133973/2021	2021-04-16	Europe	Germany	Diagnosticum - Labor Neukirchen	Robert Koch Institute	?
EPI_ISL_2116215	Germany/SN-RKI-I-133974/2021	2021-04-19	Europe	Germany	Diagnosticum - Labor Neukirchen	Robert Koch Institute	?
EPI_ISL_2116216	Germany/SN-RKI-I-133975/2021	2021-04-17	Europe	Germany	Diagnosticum - Labor Neukirchen	Robert Koch Institute	?
EPI_ISL_2116217	Germany/SN-RKI-I-133976/2021	2021-04-21	Europe	Germany	Diagnosticum - Labor Neukirchen	Robert Koch Institute	?
EPI_ISL_2116218	Germany/SN-RKI-I-133977/2021	2021-04-22	Europe	Germany	Diagnosticum - Labor Neukirchen	Robert Koch Institute	?
EPI_ISL_2116219	Germany/SN-RKI-I-133978/2021	2021-04-18	Europe	Germany	Diagnosticum - Labor Neukirchen	Robert Koch Institute	?
EPI_ISL_2116220	Germany/SN-RKI-I-133979/2021	2021-04-19	Europe	Germany	Diagnosticum - Labor Neukirchen	Robert Koch Institute	?
EPI_ISL_2116221	Germany/SN-RKI-I-133980/2021	2021-04-21	Europe	Germany	Diagnosticum - Labor Neukirchen	Robert Koch Institute	?
EPI_ISL_2116222	Germany/SN-RKI-I-133981/2021	2021-04-22	Europe	Germany	Diagnosticum - Labor Neukirchen	Robert Koch Institute	?
EPI_ISL_2116223	Germany/SN-RKI-I-133983/2021	2021-03-26	Europe	Germany	Diagnosticum - Labor Neukirchen	Robert Koch Institute	?
EPI_ISL_2116224	Germany/SN-RKI-I-133985/2021	2021-04-19	Europe	Germany	Diagnosticum - Labor Neukirchen	Robert Koch Institute	?
EPI_ISL_2116225	Germany/SN-RKI-I-133986/2021	2021-04-17	Europe	Germany	Diagnosticum - Labor Neukirchen	Robert Koch Institute	?
EPI_ISL_2116226	Germany/SN-RKI-I-133987/2021	2021-04-20	Europe	Germany	Diagnosticum - Labor Neukirchen	Robert Koch Institute	?
EPI_ISL_2116227	Germany/SN-RKI-I-133988/2021	2021-04-17	Europe	Germany	Diagnosticum - Labor Neukirchen	Robert Koch Institute	?
EPI_ISL_2116228	Germany/SN-RKI-I-133991/2021	2021-04-21	Europe	Germany	Diagnosticum - Labor Neukirchen	Robert Koch Institute	?
EPI_ISL_2116229	Germany/SN-RKI-I-133993/2021	2021-04-17	Europe	Germany	Diagnosticum - Labor Neukirchen	Robert Koch Institute	?
EPI_ISL_2116230	Germany/SN-RKI-I-133994/2021	2021-04-16	Europe	Germany	Diagnosticum - Labor Neukirchen	Robert Koch Institute	?
EPI_ISL_2116231	Germany/SN-RKI-I-133995/2021	2021-04-19	Europe	Germany	Diagnosticum - Labor Neukirchen	Robert Koch Institute	?
EPI_ISL_2116232	Germany/SN-RKI-I-133996/2021	2021-04-19	Europe	Germany	Diagnosticum - Labor Neukirchen	Robert Koch Institute	?
EPI_ISL_2116233	Germany/SN-RKI-I-133997/2021	2021-04-20	Europe	Germany	Diagnosticum - Labor Neukirchen	Robert Koch Institute	?
EPI_ISL_2116234	Germany/SN-RKI-I-133998/2021	2021-04-22	Europe	Germany	Diagnosticum - Labor Neukirchen	Robert Koch Institute	?
EPI_ISL_2116235	Germany/SN-RKI-I-134001/2021	2021-04-22	Europe	Germany	Diagnosticum - Labor Neukirchen	Robert Koch Institute	?
EPI_ISL_2116236	Germany/SN-RKI-I-134002/2021	2021-03-25	Europe	Germany	Diagnosticum - Labor Neukirchen	Robert Koch Institute	?
EPI_ISL_2116237	Germany/SN-RKI-I-134003/2021	2021-04-18	Europe	Germany	Diagnosticum - Labor Neukirchen	Robert Koch Institute	?
EPI_ISL_2116238	Germany/SN-RKI-I-134004/2021	2021-04-19	Europe	Germany	Diagnosticum - Labor Neukirchen	Robert Koch Institute	?
EPI_ISL_2116239	Germany/SN-RKI-I-134005/2021	2021-04-20	Europe	Germany	Diagnosticum - Labor Neukirchen	Robert Koch Institute	?
EPI_ISL_2116240	Germany/SN-RKI-I-134006/2021	2021-04-20	Europe	Germany	Diagnosticum - Labor Neukirchen	Robert Koch Institute	?
EPI_ISL_2116241	Germany/SN-RKI-I-134007/2021	2021-04-16	Europe	Germany	Diagnosticum - Labor Neukirchen	Robert Koch Institute	?
EPI_ISL_2116242	Germany/SN-RKI-I-134008/2021	2021-04-20	Europe	Germany	Diagnosticum - Labor Neukirchen	Robert Koch Institute	?
EPI_ISL_2116243	Germany/SN-RKI-I-134009/2021	2021-04-22	Europe	Germany	Diagnosticum - Labor Neukirchen	Robert Koch Institute	?
EPI_ISL_2116244	Germany/SN-RKI-I-134010/2021	2021-04-19	Europe	Germany	Diagnosticum - Labor Neukirchen	Robert Koch Institute	?
EPI_ISL_2116245	Germany/SN-RKI-I-134011/2021	2021-04-16	Europe	Germany	Diagnosticum - Labor Neukirchen	Robert Koch Institute	?
EPI_ISL_2116246	Germany/SN-RKI-I-134014/2021	2021-04-18	Europe	Germany	Diagnosticum - Labor Neukirchen	Robert Koch Institute	?
EPI_ISL_2116247	Germany/SN-RKI-I-134016/2021	2021-04-20	Europe	Germany	Diagnosticum - Labor Neukirchen	Robert Koch Institute	?
EPI_ISL_2116248	Germany/SN-RKI-I-134017/2021	2021-04-20	Europe	Germany	Diagnosticum - Labor Neukirchen	Robert Koch Institute	?
EPI_ISL_2116249	Germany/SN-RKI-I-134018/2021	2021-04-17	Europe	Germany	Diagnosticum - Labor Neukirchen	Robert Koch Institute	?
EPI_ISL_2116250	Germany/SN-RKI-I-134019/2021	2021-04-17	Europe	Germany	Diagnosticum - Labor Neukirchen	Robert Koch Institute	?
EPI_ISL_2116251	Germany/SN-RKI-I-134020/2021	2021-04-16	Europe	Germany	Diagnosticum - Labor Neukirchen	Robert Koch Institute	?
EPI_ISL_2116252	Germany/SN-RKI-I-134021/2021	2021-04-19	Europe	Germany	Diagnosticum - Labor Neukirchen	Robert Koch Institute	?
EPI_ISL_2116253	Germany/SN-RKI-I-134022/2021	2021-04-21	Europe	Germany	Diagnosticum - Labor Neukirchen	Robert Koch Institute	?
EPI_ISL_2116254	Germany/SN-RKI-I-134023/2021	2021-04-22	Europe	Germany	Diagnosticum - Labor Neukirchen	Robert Koch Institute	?
EPI_ISL_2116255	Germany/SN-RKI-I-134024/2021	2021-04-18	Europe	Germany	Diagnosticum - Labor Neukirchen	Robert Koch Institute	?
EPI_ISL_2116256	Germany/SN-RKI-I-134025/2021	2021-04-19	Europe	Germany	Diagnosticum - Labor Neukirchen	Robert Koch Institute	?
EPI_ISL_2116257	Germany/SN-RKI-I-134026/2021	2021-04-20	Europe	Germany	Diagnosticum - Labor Neukirchen	Robert Koch Institute	?
EPI_ISL_2116258	Germany/SN-RKI-I-134027/2021	2021-04-20	Europe	Germany	Diagnosticum - Labor Neukirchen	Robert Koch Institute	?
EPI_ISL_2116259	Germany/SN-RKI-I-134029/2021	2021-04-16	Europe	Germany	Diagnosticum - Labor Neukirchen	Robert Koch Institute	?
EPI_ISL_2116260	Germany/SN-RKI-I-134030/2021	2021-04-20	Europe	Germany	Diagnosticum - Labor Neukirchen	Robert Koch Institute	?
EPI_ISL_2116261	Germany/SN-RKI-I-134031/2021	2021-04-21	Europe	Germany	Diagnosticum - Labor Neukirchen	Robert Koch Institute	?
EPI_ISL_2116262	Germany/SN-RKI-I-134032/2021	2021-04-19	Europe	Germany	Diagnosticum - Labor Neukirchen	Robert Koch Institute	?
EPI_ISL_2116263	Germany/SN-RKI-I-134033/2021	2021-04-19	Europe	Germany	Diagnosticum - Labor Neukirchen	Robert Koch Institute	?
EPI_ISL_2116264	Germany/SN-RKI-I-134034/2021	2021-04-22	Europe	Germany	Diagnosticum - Labor Neukirchen	Robert Koch Institute	?
EPI_ISL_2116265	Germany/SN-RKI-I-134035/2021	2021-04-20	Europe	Germany	Diagnosticum - Labor Neukirchen	Robert Koch Institute	?
EPI_ISL_2116266	Germany/SN-RKI-I-134036/2021	2021-04-19	Europe	Germany	Diagnosticum - Labor Neukirchen	Robert Koch Institute	?
EPI_ISL_2116267	Germany/SN-RKI-I-134037/2021	2021-04-19	Europe	Germany	Diagnosticum - Labor Neukirchen	Robert Koch Institute	?
EPI_ISL_2116268	Germany/SN-RKI-I-134038/2021	2021-04-16	Europe	Germany	Diagnosticum - Labor Neukirchen	Robert Koch Institute	?
EPI_ISL_2116269	Germany/SN-RKI-I-134040/2021	2021-04-20	Europe	Germany	Diagnosticum - Labor Neukirchen	Robert Koch Institute	?
EPI_ISL_2116270	Germany/SN-RKI-I-134041/2021	2021-04-18	Europe	Germany	Diagnosticum - Labor Neukirchen	Robert Koch Institute	?
EPI_ISL_2116271	Germany/SN-RKI-I-134042/2021	2021-04-21	Europe	Germany	Diagnosticum - Labor Neukirchen	Robert Koch Institute	?
EPI_ISL_2116272	Germany/SN-RKI-I-134043/2021	2021-04-19	Europe	Germany	Diagnosticum - Labor Neukirchen	Robert Koch Institute	?
EPI_ISL_2116273	Germany/SN-RKI-I-134044/2021	2021-04-16	Europe	Germany	Diagnosticum - Labor Neukirchen	Robert Koch Institute	?
EPI_ISL_2116274	Germany/SN-RKI-I-134045/2021	2021-04-20	Europe	Germany	Diagnosticum - Labor Neukirchen	Robert Koch Institute	?
EPI_ISL_2116275	Germany/SN-RKI-I-134046/2021	2021-04-18	Europe	Germany	Diagnosticum - Labor Neukirchen	Robert Koch Institute	?
EPI_ISL_2116276	Germany/SN-RKI-I-134047/2021	2021-04-19	Europe	Germany	Diagnosticum - Labor Neukirchen	Robert Koch Institute	?
EPI_ISL_2116277	Germany/SN-RKI-I-134048/2021	2021-04-21	Europe	Germany	Diagnosticum - Labor Neukirchen	Robert Koch Institute	?
EPI_ISL_2116278	Germany/SN-RKI-I-134049/2021	2021-04-19	Europe	Germany	Diagnosticum - Labor Neukirchen	Robert Koch Institute	?
EPI_ISL_2116279	Germany/SN-RKI-I-134050/2021	2021-04-20	Europe	Germany	Diagnosticum - Labor Neukirchen	Robert Koch Institute	?
EPI_ISL_2116280	Germany/SN-RKI-I-134051/2021	2021-04-21	Europe	Germany	Diagnosticum - Labor Neukirchen	Robert Koch Institute	?
EPI_ISL_2116281	Germany/SN-RKI-I-134052/2021	2021-04-19	Europe	Germany	Diagnosticum - Labor Neukirchen	Robert Koch Institute	?
EPI_ISL_2116282	Germany/SN-RKI-I-134053/2021	2021-04-22	Europe	Germany	Diagnosticum - Labor Neukirchen	Robert Koch Institute	?
EPI_ISL_2116283	Germany/SN-RKI-I-134054/2021	2021-04-19	Europe	Germany	Diagnosticum - Labor Neukirchen	Robert Koch Institute	?
EPI_ISL_2116284	Germany/SN-RKI-I-134055/2021	2021-04-19	Europe	Germany	Diagnosticum - Labor Neukirchen	Robert Koch Institute	?
EPI_ISL_2116285	Germany/SN-RKI-I-134057/2021	2021-04-20	Europe	Germany	Diagnosticum - Labor Neukirchen	Robert Koch Institute	?
EPI_ISL_2116286	Germany/SN-RKI-I-134060/2021	2021-04-20	Europe	Germany	Diagnosticum - Labor Neukirchen	Robert Koch Institute	?
EPI_ISL_2116287	Germany/SN-RKI-I-134061/2021	2021-04-21	Europe	Germany	Diagnosticum - Labor Neukirchen	Robert Koch Institute	?
EPI_ISL_2116288	Germany/SN-RKI-I-134062/2021	2021-04-19	Europe	Germany	Diagnosticum - Labor Neukirchen	Robert Koch Institute	?
EPI_ISL_2116289	Germany/SN-RKI-I-134063/2021	2021-04-19	Europe	Germany	Diagnosticum - Labor Neukirchen	Robert Koch Institute	?
EPI_ISL_2116290	Germany/SN-RKI-I-134064/2021	2021-04-21	Europe	Germany	Diagnosticum - Labor Neukirchen	Robert Koch Institute	?
EPI_ISL_2116291	Germany/SN-RKI-I-134065/2021	2021-04-20	Europe	Germany	Diagnosticum - Labor Neukirchen	Robert Koch Institute	?
EPI_ISL_2116292	Germany/SN-RKI-I-134066/2021	2021-04-21	Europe	Germany	Diagnosticum - Labor Neukirchen	Robert Koch Institute	?
EPI_ISL_2116293	Germany/SN-RKI-I-134067/2021	2021-04-19	Europe	Germany	Diagnosticum - Labor Neukirchen	Robert Koch Institute	?
EPI_ISL_2116294	Germany/SN-RKI-I-134068/2021	2021-04-19	Europe	Germany	Diagnosticum - Labor Neukirchen	Robert Koch Institute	?
EPI_ISL_2116295	Germany/SN-RKI-I-134069/2021	2021-04-18	Europe	Germany	Diagnosticum - Labor Neukirchen	Robert Koch Institute	?
EPI_ISL_2116296	Germany/SN-RKI-I-134071/2021	2021-04-20	Europe	Germany	Diagnosticum - Labor Neukirchen	Robert Koch Institute	?
EPI_ISL_2116297	Germany/SN-RKI-I-134072/2021	2021-04-19	Europe	Germany	Diagnosticum - Labor Neukirchen	Robert Koch Institute	?
EPI_ISL_2116298	Germany/SN-RKI-I-134073/2021	2021-04-20	Europe	Germany	Diagnosticum - Labor Neukirchen	Robert Koch Institute	?
EPI_ISL_2116299	Germany/SN-RKI-I-134075/2021	2021-04-19	Europe	Germany	Diagnosticum - Labor Neukirchen	Robert Koch Institute	?
EPI_ISL_2116300	Germany/SN-RKI-I-134076/2021	2021-04-17	Europe	Germany	Diagnosticum - Labor Neukirchen	Robert Koch Institute	?
EPI_ISL_2116301	Germany/SN-RKI-I-134078/2021	2021-04-17	Europe	Germany	Diagnosticum - Labor Neukirchen	Robert Koch Institute	?
EPI_ISL_2116302	Germany/SN-RKI-I-134079/2021	2021-04-19	Europe	Germany	Diagnosticum - Labor Neukirchen	Robert Koch Institute	?
EPI_ISL_2116303	Germany/SN-RKI-I-134080/2021	2021-04-20	Europe	Germany	Diagnosticum - Labor Neukirchen	Robert Koch Institute	?
EPI_ISL_2116304	Germany/SN-RKI-I-134081/2021	2021-04-22	Europe	Germany	Diagnosticum - Labor Neukirchen	Robert Koch Institute	?
EPI_ISL_2116305	Germany/SN-RKI-I-134082/2021	2021-04-20	Europe	Germany	Diagnosticum - Labor Neukirchen	Robert Koch Institute	?
EPI_ISL_2116306	Germany/SN-RKI-I-134083/2021	2021-04-22	Europe	Germany	Diagnosticum - Labor Neukirchen	Robert Koch Institute	?
EPI_ISL_2116307	Germany/SN-RKI-I-134084/2021	2021-04-19	Europe	Germany	Diagnosticum - Labor Neukirchen	Robert Koch Institute	?
EPI_ISL_2116308	Germany/SN-RKI-I-134085/2021	2021-04-19	Europe	Germany	Diagnosticum - Labor Neukirchen	Robert Koch Institute	?
EPI_ISL_2116309	Germany/SN-RKI-I-134087/2021	2021-04-21	Europe	Germany	Diagnosticum - Labor Neukirchen	Robert Koch Institute	?
EPI_ISL_2116310	Germany/SN-RKI-I-134088/2021	2021-04-20	Europe	Germany	Diagnosticum - Labor Neukirchen	Robert Koch Institute	?
EPI_ISL_2116311	Germany/SN-RKI-I-134090/2021	2021-04-22	Europe	Germany	Diagnosticum - Labor Neukirchen	Robert Koch Institute	?
EPI_ISL_2116312	Germany/SN-RKI-I-134091/2021	2021-04-16	Europe	Germany	Diagnosticum - Labor Neukirchen	Robert Koch Institute	?
EPI_ISL_2117337	Germany/SN-RKI-I-135182/2021	2021-05-03	Europe	Germany	Labor fur medizinische Mikrobiologie Bakteriologie Mykologie Virologie & Infektionsserologie - Labor Malbis	Robert Koch Institute	?
EPI_ISL_2117393	Germany/SN-RKI-I-135237/2021	2021-05-03	Europe	Germany	Labor fur medizinische Mikrobiologie Bakteriologie Mykologie Virologie & Infektionsserologie - Labor Malbis	Robert Koch Institute	?
EPI_ISL_2117427	Germany/SN-RKI-I-135257/2021	2021-05-03	Europe	Germany	Labor fur medizinische Mikrobiologie Bakteriologie Mykologie Virologie & Infektionsserologie - Labor Malbis	Robert Koch Institute	?
EPI_ISL_2120401	Germany/SN-RKI-I-137032/2021	2021-05-03	Europe	Germany	Medizinisches Labor Ostsachsen MVZ GbR Nebenbetriebsstatte Dresden	Robert Koch Institute	?
EPI_ISL_2120408	Germany/SN-RKI-I-137036/2021	2021-05-03	Europe	Germany	Medizinisches Labor Ostsachsen MVZ GbR Nebenbetriebsstatte Dresden	Robert Koch Institute	?
EPI_ISL_2120424	Germany/SN-RKI-I-137044/2021	2021-05-03	Europe	Germany	Medizinisches Labor Ostsachsen MVZ GbR Nebenbetriebsstatte Dresden	Robert Koch Institute	?
EPI_ISL_2120432	Germany/SN-RKI-I-137049/2021	2021-05-03	Europe	Germany	Medizinisches Labor Ostsachsen MVZ GbR Nebenbetriebsstatte Dresden	Robert Koch Institute	?
EPI_ISL_2120447	Germany/SN-RKI-I-137055/2021	2021-05-03	Europe	Germany	Medizinisches Labor Ostsachsen MVZ GbR Nebenbetriebsstatte Dresden	Robert Koch Institute	?
EPI_ISL_2120467	Germany/SN-RKI-I-137066/2021	2021-05-03	Europe	Germany	Medizinisches Labor Ostsachsen MVZ GbR Nebenbetriebsstatte Dresden	Robert Koch Institute	?
EPI_ISL_2120470	Germany/SN-RKI-I-137068/2021	2021-05-03	Europe	Germany	Medizinisches Labor Ostsachsen MVZ GbR Nebenbetriebsstatte Dresden	Robert Koch Institute	?
EPI_ISL_2120473	Germany/SN-RKI-I-137070/2021	2021-05-03	Europe	Germany	Medizinisches Labor Ostsachsen MVZ GbR Nebenbetriebsstatte Dresden	Robert Koch Institute	?
EPI_ISL_2120599	Germany/SN-RKI-I-137130/2021	2021-04-26	Europe	Germany	Bioscientia Labor Wermsdorf	Robert Koch Institute	?
EPI_ISL_2120632	Germany/SN-RKI-I-137145/2021	2021-04-26	Europe	Germany	Bioscientia Labor Wermsdorf	Robert Koch Institute	?
EPI_ISL_2120644	Germany/SN-RKI-I-137149/2021	2021-04-20	Europe	Germany	Bioscientia Labor Wermsdorf	Robert Koch Institute	?
EPI_ISL_2120658	Germany/SN-RKI-I-137155/2021	2021-04-22	Europe	Germany	Bioscientia Labor Wermsdorf	Robert Koch Institute	?
EPI_ISL_2120660	Germany/SN-RKI-I-137157/2021	2021-04-26	Europe	Germany	Bioscientia Labor Wermsdorf	Robert Koch Institute	?
EPI_ISL_2120661	Germany/SN-RKI-I-137158/2021	2021-04-26	Europe	Germany	Bioscientia Labor Wermsdorf	Robert Koch Institute	?
EPI_ISL_2120666	Germany/SN-RKI-I-137164/2021	2021-04-26	Europe	Germany	Bioscientia Labor Wermsdorf	Robert Koch Institute	?
EPI_ISL_2120669	Germany/SN-RKI-I-137167/2021	2021-04-23	Europe	Germany	Bioscientia Labor Wermsdorf	Robert Koch Institute	?
EPI_ISL_2120670	Germany/SN-RKI-I-137168/2021	2021-04-26	Europe	Germany	Bioscientia Labor Wermsdorf	Robert Koch Institute	?
EPI_ISL_2120674	Germany/SN-RKI-I-137174/2021	2021-04-30	Europe	Germany	Bioscientia Labor Wermsdorf	Robert Koch Institute	?
EPI_ISL_2120681	Germany/SN-RKI-I-137182/2021	2021-04-26	Europe	Germany	Bioscientia Labor Wermsdorf	Robert Koch Institute	?
EPI_ISL_2120683	Germany/SN-RKI-I-137184/2021	2021-04-26	Europe	Germany	Bioscientia Labor Wermsdorf	Robert Koch Institute	?
EPI_ISL_2120685	Germany/SN-RKI-I-137187/2021	2021-04-26	Europe	Germany	Bioscientia Labor Wermsdorf	Robert Koch Institute	?
EPI_ISL_2120693	Germany/SN-RKI-I-137194/2021	2021-04-30	Europe	Germany	Bioscientia Labor Wermsdorf	Robert Koch Institute	?
EPI_ISL_2120696	Germany/SN-RKI-I-137195/2021	2021-04-22	Europe	Germany	Bioscientia Labor Wermsdorf	Robert Koch Institute	?
EPI_ISL_2120701	Germany/SN-RKI-I-137198/2021	2021-04-22	Europe	Germany	Bioscientia Labor Wermsdorf	Robert Koch Institute	?
EPI_ISL_2120711	Germany/SN-RKI-I-137201/2021	2021-04-26	Europe	Germany	Bioscientia Labor Wermsdorf	Robert Koch Institute	?
EPI_ISL_2120716	Germany/SN-RKI-I-137204/2021	2021-04-26	Europe	Germany	Bioscientia Labor Wermsdorf	Robert Koch Institute	?
EPI_ISL_2120729	Germany/SN-RKI-I-137210/2021	2021-04-25	Europe	Germany	Bioscientia Labor Wermsdorf	Robert Koch Institute	?
EPI_ISL_2120741	Germany/SN-RKI-I-137213/2021	2021-04-23	Europe	Germany	Bioscientia Labor Wermsdorf	Robert Koch Institute	?
EPI_ISL_2120747	Germany/SN-RKI-I-137215/2021	2021-04-22	Europe	Germany	Bioscientia Labor Wermsdorf	Robert Koch Institute	?
EPI_ISL_2120765	Germany/SN-RKI-I-137223/2021	2021-04-21	Europe	Germany	Bioscientia Labor Wermsdorf	Robert Koch Institute	?
EPI_ISL_2120807	Germany/SN-RKI-I-137234/2021	2021-04-26	Europe	Germany	Bioscientia Labor Wermsdorf	Robert Koch Institute	?
EPI_ISL_2120813	Germany/SN-RKI-I-137236/2021	2021-04-26	Europe	Germany	Bioscientia Labor Wermsdorf	Robert Koch Institute	?
EPI_ISL_2120823	Germany/SN-RKI-I-137239/2021	2021-04-23	Europe	Germany	Bioscientia Labor Wermsdorf	Robert Koch Institute	?
EPI_ISL_2120829	Germany/SN-RKI-I-137241/2021	2021-04-22	Europe	Germany	Bioscientia Labor Wermsdorf	Robert Koch Institute	?
EPI_ISL_2120832	Germany/SN-RKI-I-137242/2021	2021-04-26	Europe	Germany	Bioscientia Labor Wermsdorf	Robert Koch Institute	?
EPI_ISL_2120850	Germany/SN-RKI-I-137249/2021	2021-04-26	Europe	Germany	Bioscientia Labor Wermsdorf	Robert Koch Institute	?
EPI_ISL_2120859	Germany/SN-RKI-I-137252/2021	2021-04-26	Europe	Germany	Bioscientia Labor Wermsdorf	Robert Koch Institute	?
EPI_ISL_2120862	Germany/SN-RKI-I-137254/2021	2021-04-26	Europe	Germany	Bioscientia Labor Wermsdorf	Robert Koch Institute	?
EPI_ISL_2120864	Germany/SN-RKI-I-137257/2021	2021-04-22	Europe	Germany	Bioscientia Labor Wermsdorf	Robert Koch Institute	?
EPI_ISL_2120896	Germany/SN-RKI-I-137269/2021	2021-04-22	Europe	Germany	Bioscientia Labor Wermsdorf	Robert Koch Institute	?
EPI_ISL_2120927	Germany/SN-RKI-I-137278/2021	2021-04-23	Europe	Germany	Bioscientia Labor Wermsdorf	Robert Koch Institute	?
EPI_ISL_2120952	Germany/SN-RKI-I-137287/2021	2021-04-26	Europe	Germany	Bioscientia Labor Wermsdorf	Robert Koch Institute	?
EPI_ISL_2120961	Germany/SN-RKI-I-137292/2021	2021-04-26	Europe	Germany	Bioscientia Labor Wermsdorf	Robert Koch Institute	?
EPI_ISL_2120967	Germany/SN-RKI-I-137294/2021	2021-04-22	Europe	Germany	Bioscientia Labor Wermsdorf	Robert Koch Institute	?
EPI_ISL_2120982	Germany/SN-RKI-I-137302/2021	2021-04-30	Europe	Germany	Bioscientia Labor Wermsdorf	Robert Koch Institute	?
EPI_ISL_2120997	Germany/SN-RKI-I-137307/2021	2021-04-26	Europe	Germany	Bioscientia Labor Wermsdorf	Robert Koch Institute	?
EPI_ISL_2121012	Germany/SN-RKI-I-137313/2021	2021-04-26	Europe	Germany	Bioscientia Labor Wermsdorf	Robert Koch Institute	?
EPI_ISL_2121043	Germany/SN-RKI-I-137324/2021	2021-04-22	Europe	Germany	Bioscientia Labor Wermsdorf	Robert Koch Institute	?
EPI_ISL_2121045	Germany/SN-RKI-I-137325/2021	2021-04-30	Europe	Germany	Bioscientia Labor Wermsdorf	Robert Koch Institute	?
EPI_ISL_2121051	Germany/SN-RKI-I-137327/2021	2021-04-26	Europe	Germany	Bioscientia Labor Wermsdorf	Robert Koch Institute	?
EPI_ISL_2121065	Germany/SN-RKI-I-137332/2021	2021-04-26	Europe	Germany	Bioscientia Labor Wermsdorf	Robert Koch Institute	?
EPI_ISL_2121074	Germany/SN-RKI-I-137335/2021	2021-04-26	Europe	Germany	Bioscientia Labor Wermsdorf	Robert Koch Institute	?
EPI_ISL_2121077	Germany/SN-RKI-I-137337/2021	2021-04-26	Europe	Germany	Bioscientia Labor Wermsdorf	Robert Koch Institute	?
EPI_ISL_2121087	Germany/SN-RKI-I-137340/2021	2021-04-26	Europe	Germany	Bioscientia Labor Wermsdorf	Robert Koch Institute	?
EPI_ISL_2121090	Germany/SN-RKI-I-137341/2021	2021-04-22	Europe	Germany	Bioscientia Labor Wermsdorf	Robert Koch Institute	?
EPI_ISL_2121106	Germany/SN-RKI-I-137347/2021	2021-04-26	Europe	Germany	Bioscientia Labor Wermsdorf	Robert Koch Institute	?
EPI_ISL_2121130	Germany/SN-RKI-I-137355/2021	2021-04-23	Europe	Germany	Bioscientia Labor Wermsdorf	Robert Koch Institute	?
EPI_ISL_2121142	Germany/SN-RKI-I-137360/2021	2021-04-30	Europe	Germany	Bioscientia Labor Wermsdorf	Robert Koch Institute	?
