## Supplemental Table 1 for "Cross-border transmissions of delta substrain AY.29 during Olympic and Paralympic Games": Supplemental Table 1.csv (part 224 of 515)

gisaid_epi_isl	strain	date	region	country	originating_lab	submitting_lab	authors
EPI_ISL_2121158	Germany/SN-RKI-I-137365/2021	2021-04-30	Europe	Germany	Bioscientia Labor Wermsdorf	Robert Koch Institute	?
EPI_ISL_2121170	Germany/SN-RKI-I-137370/2021	2021-04-26	Europe	Germany	Bioscientia Labor Wermsdorf	Robert Koch Institute	?
EPI_ISL_2121173	Germany/SN-RKI-I-137371/2021	2021-04-20	Europe	Germany	Bioscientia Labor Wermsdorf	Robert Koch Institute	?
EPI_ISL_2121184	Germany/SN-RKI-I-137375/2021	2021-04-26	Europe	Germany	Bioscientia Labor Wermsdorf	Robert Koch Institute	?
EPI_ISL_2121200	Germany/SN-RKI-I-137382/2021	2021-04-30	Europe	Germany	Bioscientia Labor Wermsdorf	Robert Koch Institute	?
EPI_ISL_2121220	Germany/SN-RKI-I-137390/2021	2021-04-26	Europe	Germany	Bioscientia Labor Wermsdorf	Robert Koch Institute	?
EPI_ISL_2121257	Germany/SN-RKI-I-137404/2021	2021-04-26	Europe	Germany	Bioscientia Labor Wermsdorf	Robert Koch Institute	?
EPI_ISL_2121276	Germany/SN-RKI-I-137411/2021	2021-04-26	Europe	Germany	Bioscientia Labor Wermsdorf	Robert Koch Institute	?
EPI_ISL_2121278	Germany/SN-RKI-I-137412/2021	2021-04-26	Europe	Germany	Bioscientia Labor Wermsdorf	Robert Koch Institute	?
EPI_ISL_2121357	Germany/SN-RKI-I-137443/2021	2021-04-22	Europe	Germany	Bioscientia Labor Wermsdorf	Robert Koch Institute	?
EPI_ISL_2121363	Germany/SN-RKI-I-137445/2021	2021-04-23	Europe	Germany	Bioscientia Labor Wermsdorf	Robert Koch Institute	?
EPI_ISL_2121375	Germany/SN-RKI-I-137450/2021	2021-04-21	Europe	Germany	Bioscientia Labor Wermsdorf	Robert Koch Institute	?
EPI_ISL_2121398	Germany/SN-RKI-I-137462/2021	2021-04-26	Europe	Germany	Bioscientia Labor Wermsdorf	Robert Koch Institute	?
EPI_ISL_2121403	Germany/SN-RKI-I-137464/2021	2021-04-26	Europe	Germany	Bioscientia Labor Wermsdorf	Robert Koch Institute	?
EPI_ISL_2121406	Germany/SN-RKI-I-137465/2021	2021-04-26	Europe	Germany	Bioscientia Labor Wermsdorf	Robert Koch Institute	?
EPI_ISL_2121415	Germany/SN-RKI-I-137470/2021	2021-04-26	Europe	Germany	Bioscientia Labor Wermsdorf	Robert Koch Institute	?
EPI_ISL_2121424	Germany/SN-RKI-I-137474/2021	2021-04-26	Europe	Germany	Bioscientia Labor Wermsdorf	Robert Koch Institute	?
EPI_ISL_2121433	Germany/SN-RKI-I-137478/2021	2021-04-23	Europe	Germany	Bioscientia Labor Wermsdorf	Robert Koch Institute	?
EPI_ISL_2121439	Germany/SN-RKI-I-137481/2021	2021-04-26	Europe	Germany	Bioscientia Labor Wermsdorf	Robert Koch Institute	?
EPI_ISL_2121443	Germany/SN-RKI-I-137485/2021	2021-04-26	Europe	Germany	Bioscientia Labor Wermsdorf	Robert Koch Institute	?
EPI_ISL_2121445	Germany/SN-RKI-I-137487/2021	2021-04-26	Europe	Germany	Bioscientia Labor Wermsdorf	Robert Koch Institute	?
EPI_ISL_2121450	Germany/SN-RKI-I-137493/2021	2021-04-26	Europe	Germany	Bioscientia Labor Wermsdorf	Robert Koch Institute	?
EPI_ISL_2121451	Germany/SN-RKI-I-137494/2021	2021-04-26	Europe	Germany	Bioscientia Labor Wermsdorf	Robert Koch Institute	?
EPI_ISL_2121452	Germany/SN-RKI-I-137495/2021	2021-04-26	Europe	Germany	Bioscientia Labor Wermsdorf	Robert Koch Institute	?
EPI_ISL_2121453	Germany/SN-RKI-I-137496/2021	2021-04-24	Europe	Germany	Bioscientia Labor Wermsdorf	Robert Koch Institute	?
EPI_ISL_2121454	Germany/SN-RKI-I-137497/2021	2021-04-28	Europe	Germany	Bioscientia Labor Wermsdorf	Robert Koch Institute	?
EPI_ISL_2121456	Germany/SN-RKI-I-137499/2021	2021-04-24	Europe	Germany	Bioscientia Labor Wermsdorf	Robert Koch Institute	?
EPI_ISL_2121457	Germany/SN-RKI-I-137501/2021	2021-04-27	Europe	Germany	Bioscientia Labor Wermsdorf	Robert Koch Institute	?
EPI_ISL_2121460	Germany/SN-RKI-I-137504/2021	2021-04-21	Europe	Germany	Bioscientia Labor Wermsdorf	Robert Koch Institute	?
EPI_ISL_2121467	Germany/SN-RKI-I-137514/2021	2021-04-24	Europe	Germany	Bioscientia Labor Wermsdorf	Robert Koch Institute	?
EPI_ISL_2121468	Germany/SN-RKI-I-137515/2021	2021-04-22	Europe	Germany	Bioscientia Labor Wermsdorf	Robert Koch Institute	?
EPI_ISL_2121471	Germany/SN-RKI-I-137516/2021	2021-04-21	Europe	Germany	Bioscientia Labor Wermsdorf	Robert Koch Institute	?
EPI_ISL_2121477	Germany/SN-RKI-I-137518/2021	2021-04-19	Europe	Germany	Bioscientia Labor Wermsdorf	Robert Koch Institute	?
EPI_ISL_2121486	Germany/SN-RKI-I-137521/2021	2021-04-22	Europe	Germany	Bioscientia Labor Wermsdorf	Robert Koch Institute	?
EPI_ISL_2121488	Germany/SN-RKI-I-137522/2021	2021-04-21	Europe	Germany	Bioscientia Labor Wermsdorf	Robert Koch Institute	?
EPI_ISL_2121491	Germany/SN-RKI-I-137523/2021	2021-04-22	Europe	Germany	Bioscientia Labor Wermsdorf	Robert Koch Institute	?
EPI_ISL_2121499	Germany/SN-RKI-I-137526/2021	2021-04-23	Europe	Germany	Bioscientia Labor Wermsdorf	Robert Koch Institute	?
EPI_ISL_2121502	Germany/SN-RKI-I-137527/2021	2021-04-23	Europe	Germany	Bioscientia Labor Wermsdorf	Robert Koch Institute	?
EPI_ISL_2121505	Germany/SN-RKI-I-137528/2021	2021-04-22	Europe	Germany	Bioscientia Labor Wermsdorf	Robert Koch Institute	?
EPI_ISL_2121510	Germany/SN-RKI-I-137530/2021	2021-04-24	Europe	Germany	Bioscientia Labor Wermsdorf	Robert Koch Institute	?
EPI_ISL_2121515	Germany/SN-RKI-I-137533/2021	2021-04-21	Europe	Germany	Bioscientia Labor Wermsdorf	Robert Koch Institute	?
EPI_ISL_2121520	Germany/SN-RKI-I-137536/2021	2021-04-23	Europe	Germany	Bioscientia Labor Wermsdorf	Robert Koch Institute	?
EPI_ISL_2121523	Germany/SN-RKI-I-137537/2021	2021-04-21	Europe	Germany	Bioscientia Labor Wermsdorf	Robert Koch Institute	?
EPI_ISL_2121526	Germany/SN-RKI-I-137539/2021	2021-04-23	Europe	Germany	Bioscientia Labor Wermsdorf	Robert Koch Institute	?
EPI_ISL_2121529	Germany/SN-RKI-I-137540/2021	2021-04-20	Europe	Germany	Bioscientia Labor Wermsdorf	Robert Koch Institute	?
EPI_ISL_2121539	Germany/SN-RKI-I-137545/2021	2021-04-29	Europe	Germany	Bioscientia Labor Wermsdorf	Robert Koch Institute	?
EPI_ISL_2121544	Germany/SN-RKI-I-137547/2021	2021-04-23	Europe	Germany	Bioscientia Labor Wermsdorf	Robert Koch Institute	?
EPI_ISL_2121550	Germany/SN-RKI-I-137548/2021	2021-04-23	Europe	Germany	Bioscientia Labor Wermsdorf	Robert Koch Institute	?
EPI_ISL_2121553	Germany/SN-RKI-I-137549/2021	2021-04-22	Europe	Germany	Bioscientia Labor Wermsdorf	Robert Koch Institute	?
EPI_ISL_2121558	Germany/SN-RKI-I-137551/2021	2021-04-22	Europe	Germany	Bioscientia Labor Wermsdorf	Robert Koch Institute	?
EPI_ISL_2121565	Germany/SN-RKI-I-137554/2021	2021-04-23	Europe	Germany	Bioscientia Labor Wermsdorf	Robert Koch Institute	?
EPI_ISL_2121573	Germany/SN-RKI-I-137558/2021	2021-04-22	Europe	Germany	Bioscientia Labor Wermsdorf	Robert Koch Institute	?
EPI_ISL_2121578	Germany/SN-RKI-I-137561/2021	2021-04-20	Europe	Germany	Bioscientia Labor Wermsdorf	Robert Koch Institute	?
EPI_ISL_2121583	Germany/SN-RKI-I-137563/2021	2021-04-21	Europe	Germany	Bioscientia Labor Wermsdorf	Robert Koch Institute	?
EPI_ISL_2121589	Germany/SN-RKI-I-137565/2021	2021-04-21	Europe	Germany	Bioscientia Labor Wermsdorf	Robert Koch Institute	?
EPI_ISL_2121595	Germany/SN-RKI-I-137567/2021	2021-04-22	Europe	Germany	Bioscientia Labor Wermsdorf	Robert Koch Institute	?
EPI_ISL_2121597	Germany/SN-RKI-I-137568/2021	2021-04-23	Europe	Germany	Bioscientia Labor Wermsdorf	Robert Koch Institute	?
EPI_ISL_2121599	Germany/SN-RKI-I-137569/2021	2021-04-21	Europe	Germany	Bioscientia Labor Wermsdorf	Robert Koch Institute	?
EPI_ISL_2121602	Germany/SN-RKI-I-137570/2021	2021-04-23	Europe	Germany	Bioscientia Labor Wermsdorf	Robert Koch Institute	?
EPI_ISL_2121610	Germany/SN-RKI-I-137574/2021	2021-04-21	Europe	Germany	Bioscientia Labor Wermsdorf	Robert Koch Institute	?
EPI_ISL_2121612	Germany/SN-RKI-I-137575/2021	2021-04-22	Europe	Germany	Bioscientia Labor Wermsdorf	Robert Koch Institute	?
EPI_ISL_2121616	Germany/SN-RKI-I-137576/2021	2021-04-23	Europe	Germany	Bioscientia Labor Wermsdorf	Robert Koch Institute	?
EPI_ISL_2121621	Germany/SN-RKI-I-137578/2021	2021-04-22	Europe	Germany	Bioscientia Labor Wermsdorf	Robert Koch Institute	?
EPI_ISL_2121627	Germany/SN-RKI-I-137580/2021	2021-04-23	Europe	Germany	Bioscientia Labor Wermsdorf	Robert Koch Institute	?
EPI_ISL_2121630	Germany/SN-RKI-I-137581/2021	2021-04-23	Europe	Germany	Bioscientia Labor Wermsdorf	Robert Koch Institute	?
EPI_ISL_2121633	Germany/SN-RKI-I-137582/2021	2021-04-23	Europe	Germany	Bioscientia Labor Wermsdorf	Robert Koch Institute	?
EPI_ISL_2121635	Germany/SN-RKI-I-137583/2021	2021-04-20	Europe	Germany	Bioscientia Labor Wermsdorf	Robert Koch Institute	?
EPI_ISL_2121638	Germany/SN-RKI-I-137585/2021	2021-04-22	Europe	Germany	Bioscientia Labor Wermsdorf	Robert Koch Institute	?
EPI_ISL_2121644	Germany/SN-RKI-I-137588/2021	2021-04-19	Europe	Germany	Bioscientia Labor Wermsdorf	Robert Koch Institute	?
EPI_ISL_2121649	Germany/SN-RKI-I-137590/2021	2021-04-20	Europe	Germany	Bioscientia Labor Wermsdorf	Robert Koch Institute	?
EPI_ISL_2121652	Germany/SN-RKI-I-137591/2021	2021-04-21	Europe	Germany	Bioscientia Labor Wermsdorf	Robert Koch Institute	?
EPI_ISL_2121655	Germany/SN-RKI-I-137592/2021	2021-04-28	Europe	Germany	Bioscientia Labor Wermsdorf	Robert Koch Institute	?
EPI_ISL_2121664	Germany/SN-RKI-I-137595/2021	2021-04-23	Europe	Germany	Bioscientia Labor Wermsdorf	Robert Koch Institute	?
EPI_ISL_2121667	Germany/SN-RKI-I-137596/2021	2021-04-29	Europe	Germany	Bioscientia Labor Wermsdorf	Robert Koch Institute	?
EPI_ISL_2121669	Germany/SN-RKI-I-137597/2021	2021-04-24	Europe	Germany	Bioscientia Labor Wermsdorf	Robert Koch Institute	?
EPI_ISL_2121672	Germany/SN-RKI-I-137598/2021	2021-04-22	Europe	Germany	Bioscientia Labor Wermsdorf	Robert Koch Institute	?
EPI_ISL_2121675	Germany/SN-RKI-I-137599/2021	2021-04-22	Europe	Germany	Bioscientia Labor Wermsdorf	Robert Koch Institute	?
EPI_ISL_2121689	Germany/SN-RKI-I-137604/2021	2021-04-21	Europe	Germany	Bioscientia Labor Wermsdorf	Robert Koch Institute	?
EPI_ISL_2121692	Germany/SN-RKI-I-137605/2021	2021-04-28	Europe	Germany	Bioscientia Labor Wermsdorf	Robert Koch Institute	?
EPI_ISL_2121698	Germany/SN-RKI-I-137607/2021	2021-04-23	Europe	Germany	Bioscientia Labor Wermsdorf	Robert Koch Institute	?
EPI_ISL_2121703	Germany/SN-RKI-I-137612/2021	2021-04-22	Europe	Germany	Bioscientia Labor Wermsdorf	Robert Koch Institute	?
EPI_ISL_2121706	Germany/SN-RKI-I-137613/2021	2021-04-22	Europe	Germany	Bioscientia Labor Wermsdorf	Robert Koch Institute	?
EPI_ISL_2121709	Germany/SN-RKI-I-137614/2021	2021-04-22	Europe	Germany	Bioscientia Labor Wermsdorf	Robert Koch Institute	?
EPI_ISL_2121712	Germany/SN-RKI-I-137615/2021	2021-04-22	Europe	Germany	Bioscientia Labor Wermsdorf	Robert Koch Institute	?
EPI_ISL_2121717	Germany/SN-RKI-I-137617/2021	2021-04-22	Europe	Germany	Bioscientia Labor Wermsdorf	Robert Koch Institute	?
EPI_ISL_2121720	Germany/SN-RKI-I-137618/2021	2021-04-22	Europe	Germany	Bioscientia Labor Wermsdorf	Robert Koch Institute	?
EPI_ISL_2121726	Germany/SN-RKI-I-137620/2021	2021-04-21	Europe	Germany	Bioscientia Labor Wermsdorf	Robert Koch Institute	?
EPI_ISL_2121728	Germany/SN-RKI-I-137621/2021	2021-04-22	Europe	Germany	Bioscientia Labor Wermsdorf	Robert Koch Institute	?
EPI_ISL_2121730	Germany/SN-RKI-I-137622/2021	2021-04-21	Europe	Germany	Bioscientia Labor Wermsdorf	Robert Koch Institute	?
EPI_ISL_2121734	Germany/SN-RKI-I-137623/2021	2021-04-22	Europe	Germany	Bioscientia Labor Wermsdorf	Robert Koch Institute	?
EPI_ISL_2121736	Germany/SN-RKI-I-137624/2021	2021-04-21	Europe	Germany	Bioscientia Labor Wermsdorf	Robert Koch Institute	?
EPI_ISL_2121744	Germany/SN-RKI-I-137627/2021	2021-04-20	Europe	Germany	Bioscientia Labor Wermsdorf	Robert Koch Institute	?
EPI_ISL_2121746	Germany/SN-RKI-I-137629/2021	2021-04-22	Europe	Germany	Bioscientia Labor Wermsdorf	Robert Koch Institute	?
EPI_ISL_2121749	Germany/SN-RKI-I-137630/2021	2021-04-24	Europe	Germany	Bioscientia Labor Wermsdorf	Robert Koch Institute	?
EPI_ISL_2121752	Germany/SN-RKI-I-137631/2021	2021-04-20	Europe	Germany	Bioscientia Labor Wermsdorf	Robert Koch Institute	?
EPI_ISL_2121757	Germany/SN-RKI-I-137633/2021	2021-04-20	Europe	Germany	Bioscientia Labor Wermsdorf	Robert Koch Institute	?
EPI_ISL_2121760	Germany/SN-RKI-I-137634/2021	2021-04-21	Europe	Germany	Bioscientia Labor Wermsdorf	Robert Koch Institute	?
EPI_ISL_2121768	Germany/SN-RKI-I-137637/2021	2021-04-22	Europe	Germany	Bioscientia Labor Wermsdorf	Robert Koch Institute	?
EPI_ISL_2121779	Germany/SN-RKI-I-137642/2021	2021-04-28	Europe	Germany	Bioscientia Labor Wermsdorf	Robert Koch Institute	?
EPI_ISL_2121786	Germany/SN-RKI-I-137644/2021	2021-04-29	Europe	Germany	Bioscientia Labor Wermsdorf	Robert Koch Institute	?
EPI_ISL_2121789	Germany/SN-RKI-I-137645/2021	2021-04-21	Europe	Germany	Bioscientia Labor Wermsdorf	Robert Koch Institute	?
EPI_ISL_2121792	Germany/SN-RKI-I-137646/2021	2021-04-23	Europe	Germany	Bioscientia Labor Wermsdorf	Robert Koch Institute	?
EPI_ISL_2121803	Germany/SN-RKI-I-137650/2021	2021-04-22	Europe	Germany	Bioscientia Labor Wermsdorf	Robert Koch Institute	?
EPI_ISL_2121815	Germany/SN-RKI-I-137655/2021	2021-04-27	Europe	Germany	Bioscientia Labor Wermsdorf	Robert Koch Institute	?
EPI_ISL_2121821	Germany/SN-RKI-I-137657/2021	2021-04-23	Europe	Germany	Bioscientia Labor Wermsdorf	Robert Koch Institute	?
EPI_ISL_2121827	Germany/SN-RKI-I-137659/2021	2021-04-23	Europe	Germany	Bioscientia Labor Wermsdorf	Robert Koch Institute	?
EPI_ISL_2121832	Germany/SN-RKI-I-137661/2021	2021-04-21	Europe	Germany	Bioscientia Labor Wermsdorf	Robert Koch Institute	?
EPI_ISL_2121834	Germany/SN-RKI-I-137663/2021	2021-04-29	Europe	Germany	Bioscientia Labor Wermsdorf	Robert Koch Institute	?
EPI_ISL_2121836	Germany/SN-RKI-I-137664/2021	2021-04-21	Europe	Germany	Bioscientia Labor Wermsdorf	Robert Koch Institute	?
EPI_ISL_2121839	Germany/SN-RKI-I-137665/2021	2021-04-22	Europe	Germany	Bioscientia Labor Wermsdorf	Robert Koch Institute	?
EPI_ISL_2121842	Germany/SN-RKI-I-137666/2021	2021-04-29	Europe	Germany	Bioscientia Labor Wermsdorf	Robert Koch Institute	?
EPI_ISL_2121848	Germany/SN-RKI-I-137668/2021	2021-04-21	Europe	Germany	Bioscientia Labor Wermsdorf	Robert Koch Institute	?
EPI_ISL_2121860	Germany/SN-RKI-I-137672/2021	2021-04-22	Europe	Germany	Bioscientia Labor Wermsdorf	Robert Koch Institute	?
EPI_ISL_2121862	Germany/SN-RKI-I-137674/2021	2021-04-21	Europe	Germany	Bioscientia Labor Wermsdorf	Robert Koch Institute	?
EPI_ISL_2121868	Germany/SN-RKI-I-137676/2021	2021-04-23	Europe	Germany	Bioscientia Labor Wermsdorf	Robert Koch Institute	?
EPI_ISL_2121871	Germany/SN-RKI-I-137677/2021	2021-04-20	Europe	Germany	Bioscientia Labor Wermsdorf	Robert Koch Institute	?
EPI_ISL_2121873	Germany/SN-RKI-I-137678/2021	2021-04-28	Europe	Germany	Bioscientia Labor Wermsdorf	Robert Koch Institute	?
EPI_ISL_2121879	Germany/SN-RKI-I-137680/2021	2021-04-22	Europe	Germany	Bioscientia Labor Wermsdorf	Robert Koch Institute	?
EPI_ISL_2121882	Germany/SN-RKI-I-137681/2021	2021-04-22	Europe	Germany	Bioscientia Labor Wermsdorf	Robert Koch Institute	?
EPI_ISL_2121884	Germany/SN-RKI-I-137682/2021	2021-04-21	Europe	Germany	Bioscientia Labor Wermsdorf	Robert Koch Institute	?
EPI_ISL_2121892	Germany/SN-RKI-I-137685/2021	2021-04-22	Europe	Germany	Bioscientia Labor Wermsdorf	Robert Koch Institute	?
EPI_ISL_2121898	Germany/SN-RKI-I-137687/2021	2021-04-27	Europe	Germany	Bioscientia Labor Wermsdorf	Robert Koch Institute	?
EPI_ISL_2121900	Germany/SN-RKI-I-137688/2021	2021-04-23	Europe	Germany	Bioscientia Labor Wermsdorf	Robert Koch Institute	?
EPI_ISL_2121905	Germany/SN-RKI-I-137691/2021	2021-04-27	Europe	Germany	Bioscientia Labor Wermsdorf	Robert Koch Institute	?
EPI_ISL_2121908	Germany/SN-RKI-I-137692/2021	2021-04-24	Europe	Germany	Bioscientia Labor Wermsdorf	Robert Koch Institute	?
EPI_ISL_2121910	Germany/SN-RKI-I-137693/2021	2021-04-22	Europe	Germany	Bioscientia Labor Wermsdorf	Robert Koch Institute	?
EPI_ISL_2121913	Germany/SN-RKI-I-137695/2021	2021-04-29	Europe	Germany	Bioscientia Labor Wermsdorf	Robert Koch Institute	?
EPI_ISL_2121921	Germany/SN-RKI-I-137698/2021	2021-04-22	Europe	Germany	Bioscientia Labor Wermsdorf	Robert Koch Institute	?
EPI_ISL_2121924	Germany/SN-RKI-I-137699/2021	2021-04-20	Europe	Germany	Bioscientia Labor Wermsdorf	Robert Koch Institute	?
EPI_ISL_2121926	Germany/SN-RKI-I-137701/2021	2021-04-20	Europe	Germany	Bioscientia Labor Wermsdorf	Robert Koch Institute	?
EPI_ISL_2121929	Germany/SN-RKI-I-137702/2021	2021-04-21	Europe	Germany	Bioscientia Labor Wermsdorf	Robert Koch Institute	?
EPI_ISL_2121935	Germany/SN-RKI-I-137704/2021	2021-04-19	Europe	Germany	Bioscientia Labor Wermsdorf	Robert Koch Institute	?
EPI_ISL_2121937	Germany/SN-RKI-I-137705/2021	2021-04-21	Europe	Germany	Bioscientia Labor Wermsdorf	Robert Koch Institute	?
EPI_ISL_2121940	Germany/SN-RKI-I-137707/2021	2021-04-23	Europe	Germany	Bioscientia Labor Wermsdorf	Robert Koch Institute	?
EPI_ISL_2121943	Germany/SN-RKI-I-137708/2021	2021-04-27	Europe	Germany	Bioscientia Labor Wermsdorf	Robert Koch Institute	?
EPI_ISL_2121945	Germany/SN-RKI-I-137709/2021	2021-04-23	Europe	Germany	Bioscientia Labor Wermsdorf	Robert Koch Institute	?
EPI_ISL_2121948	Germany/SN-RKI-I-137710/2021	2021-04-27	Europe	Germany	Bioscientia Labor Wermsdorf	Robert Koch Institute	?
EPI_ISL_2121951	Germany/SN-RKI-I-137711/2021	2021-04-29	Europe	Germany	Bioscientia Labor Wermsdorf	Robert Koch Institute	?
EPI_ISL_2121953	Germany/SN-RKI-I-137712/2021	2021-04-22	Europe	Germany	Bioscientia Labor Wermsdorf	Robert Koch Institute	?
EPI_ISL_2121961	Germany/SN-RKI-I-137715/2021	2021-04-22	Europe	Germany	Bioscientia Labor Wermsdorf	Robert Koch Institute	?
EPI_ISL_2121967	Germany/SN-RKI-I-137717/2021	2021-04-23	Europe	Germany	Bioscientia Labor Wermsdorf	Robert Koch Institute	?
EPI_ISL_2121972	Germany/SN-RKI-I-137720/2021	2021-04-27	Europe	Germany	Bioscientia Labor Wermsdorf	Robert Koch Institute	?
EPI_ISL_2121981	Germany/SN-RKI-I-137724/2021	2021-04-22	Europe	Germany	Bioscientia Labor Wermsdorf	Robert Koch Institute	?
EPI_ISL_2121987	Germany/SN-RKI-I-137726/2021	2021-04-22	Europe	Germany	Bioscientia Labor Wermsdorf	Robert Koch Institute	?
EPI_ISL_2121993	Germany/SN-RKI-I-137729/2021	2021-04-24	Europe	Germany	Bioscientia Labor Wermsdorf	Robert Koch Institute	?
EPI_ISL_2121996	Germany/SN-RKI-I-137730/2021	2021-04-22	Europe	Germany	Bioscientia Labor Wermsdorf	Robert Koch Institute	?
EPI_ISL_2122001	Germany/SN-RKI-I-137732/2021	2021-04-22	Europe	Germany	Bioscientia Labor Wermsdorf	Robert Koch Institute	?
EPI_ISL_2122003	Germany/SN-RKI-I-137734/2021	2021-04-29	Europe	Germany	Bioscientia Labor Wermsdorf	Robert Koch Institute	?
EPI_ISL_2122008	Germany/SN-RKI-I-137736/2021	2021-04-21	Europe	Germany	Bioscientia Labor Wermsdorf	Robert Koch Institute	?
EPI_ISL_2122015	Germany/SN-RKI-I-137738/2021	2021-04-28	Europe	Germany	Bioscientia Labor Wermsdorf	Robert Koch Institute	?
EPI_ISL_2122020	Germany/SN-RKI-I-137741/2021	2021-04-23	Europe	Germany	Bioscientia Labor Wermsdorf	Robert Koch Institute	?
EPI_ISL_2122025	Germany/SN-RKI-I-137743/2021	2021-04-21	Europe	Germany	Bioscientia Labor Wermsdorf	Robert Koch Institute	?
EPI_ISL_2122033	Germany/SN-RKI-I-137746/2021	2021-04-23	Europe	Germany	Bioscientia Labor Wermsdorf	Robert Koch Institute	?
EPI_ISL_2122038	Germany/SN-RKI-I-137748/2021	2021-04-27	Europe	Germany	Bioscientia Labor Wermsdorf	Robert Koch Institute	?
EPI_ISL_2122041	Germany/SN-RKI-I-137749/2021	2021-04-23	Europe	Germany	Bioscientia Labor Wermsdorf	Robert Koch Institute	?
EPI_ISL_2122047	Germany/SN-RKI-I-137750/2021	2021-04-22	Europe	Germany	Bioscientia Labor Wermsdorf	Robert Koch Institute	?
EPI_ISL_2122054	Germany/SN-RKI-I-137753/2021	2021-04-22	Europe	Germany	Bioscientia Labor Wermsdorf	Robert Koch Institute	?
EPI_ISL_2122057	Germany/SN-RKI-I-137754/2021	2021-04-21	Europe	Germany	Bioscientia Labor Wermsdorf	Robert Koch Institute	?
EPI_ISL_2122064	Germany/SN-RKI-I-137756/2021	2021-04-22	Europe	Germany	Bioscientia Labor Wermsdorf	Robert Koch Institute	?
EPI_ISL_2122067	Germany/SN-RKI-I-137757/2021	2021-04-20	Europe	Germany	Bioscientia Labor Wermsdorf	Robert Koch Institute	?
EPI_ISL_2122072	Germany/SN-RKI-I-137759/2021	2021-04-22	Europe	Germany	Bioscientia Labor Wermsdorf	Robert Koch Institute	?
EPI_ISL_2122083	Germany/SN-RKI-I-137763/2021	2021-04-22	Europe	Germany	Bioscientia Labor Wermsdorf	Robert Koch Institute	?
EPI_ISL_2122090	Germany/SN-RKI-I-137765/2021	2021-04-20	Europe	Germany	Bioscientia Labor Wermsdorf	Robert Koch Institute	?
EPI_ISL_2122099	Germany/SN-RKI-I-137768/2021	2021-04-22	Europe	Germany	Bioscientia Labor Wermsdorf	Robert Koch Institute	?
EPI_ISL_2122101	Germany/SN-RKI-I-137769/2021	2021-04-23	Europe	Germany	Bioscientia Labor Wermsdorf	Robert Koch Institute	?
EPI_ISL_2122112	Germany/SN-RKI-I-137773/2021	2021-04-20	Europe	Germany	Bioscientia Labor Wermsdorf	Robert Koch Institute	?
EPI_ISL_2122124	Germany/SN-RKI-I-137777/2021	2021-04-28	Europe	Germany	Bioscientia Labor Wermsdorf	Robert Koch Institute	?
EPI_ISL_2122132	Germany/SN-RKI-I-137780/2021	2021-04-19	Europe	Germany	Bioscientia Labor Wermsdorf	Robert Koch Institute	?
EPI_ISL_2122134	Germany/SN-RKI-I-137781/2021	2021-04-27	Europe	Germany	Bioscientia Labor Wermsdorf	Robert Koch Institute	?
EPI_ISL_2122141	Germany/SN-RKI-I-137785/2021	2021-04-23	Europe	Germany	Bioscientia Labor Wermsdorf	Robert Koch Institute	?
EPI_ISL_2122157	Germany/SN-RKI-I-137788/2021	2021-04-28	Europe	Germany	Bioscientia Labor Wermsdorf	Robert Koch Institute	?
EPI_ISL_2122163	Germany/SN-RKI-I-137790/2021	2021-04-27	Europe	Germany	Bioscientia Labor Wermsdorf	Robert Koch Institute	?
EPI_ISL_2122168	Germany/SN-RKI-I-137792/2021	2021-04-22	Europe	Germany	Bioscientia Labor Wermsdorf	Robert Koch Institute	?
EPI_ISL_2122172	Germany/SN-RKI-I-137793/2021	2021-04-22	Europe	Germany	Bioscientia Labor Wermsdorf	Robert Koch Institute	?
EPI_ISL_2122173	Germany/SN-RKI-I-137794/2021	2021-04-22	Europe	Germany	Bioscientia Labor Wermsdorf	Robert Koch Institute	?
EPI_ISL_2122175	Germany/SN-RKI-I-137796/2021	2021-04-22	Europe	Germany	Bioscientia Labor Wermsdorf	Robert Koch Institute	?
EPI_ISL_2122177	Germany/SN-RKI-I-137797/2021	2021-04-23	Europe	Germany	Bioscientia Labor Wermsdorf	Robert Koch Institute	?
EPI_ISL_2122179	Germany/SN-RKI-I-137798/2021	2021-04-23	Europe	Germany	Bioscientia Labor Wermsdorf	Robert Koch Institute	?
EPI_ISL_2122188	Germany/SN-RKI-I-137801/2021	2021-04-22	Europe	Germany	Bioscientia Labor Wermsdorf	Robert Koch Institute	?
EPI_ISL_2122196	Germany/SN-RKI-I-137804/2021	2021-04-29	Europe	Germany	Bioscientia Labor Wermsdorf	Robert Koch Institute	?
EPI_ISL_2122201	Germany/SN-RKI-I-137806/2021	2021-04-24	Europe	Germany	Bioscientia Labor Wermsdorf	Robert Koch Institute	?
EPI_ISL_2122207	Germany/SN-RKI-I-137808/2021	2021-04-22	Europe	Germany	Bioscientia Labor Wermsdorf	Robert Koch Institute	?
EPI_ISL_2122209	Germany/SN-RKI-I-137809/2021	2021-04-24	Europe	Germany	Bioscientia Labor Wermsdorf	Robert Koch Institute	?
EPI_ISL_2122214	Germany/SN-RKI-I-137811/2021	2021-04-23	Europe	Germany	Bioscientia Labor Wermsdorf	Robert Koch Institute	?
EPI_ISL_2122216	Germany/SN-RKI-I-137812/2021	2021-04-23	Europe	Germany	Bioscientia Labor Wermsdorf	Robert Koch Institute	?
EPI_ISL_2122225	Germany/SN-RKI-I-137816/2021	2021-04-21	Europe	Germany	Bioscientia Labor Wermsdorf	Robert Koch Institute	?
EPI_ISL_2122228	Germany/SN-RKI-I-137818/2021	2021-04-22	Europe	Germany	Bioscientia Labor Wermsdorf	Robert Koch Institute	?
EPI_ISL_2122239	Germany/SN-RKI-I-137823/2021	2021-04-22	Europe	Germany	Bioscientia Labor Wermsdorf	Robert Koch Institute	?
EPI_ISL_2122247	Germany/SN-RKI-I-137827/2021	2021-04-23	Europe	Germany	Bioscientia Labor Wermsdorf	Robert Koch Institute	?
EPI_ISL_2122252	Germany/SN-RKI-I-137829/2021	2021-04-22	Europe	Germany	Bioscientia Labor Wermsdorf	Robert Koch Institute	?
EPI_ISL_2122255	Germany/SN-RKI-I-137830/2021	2021-04-24	Europe	Germany	Bioscientia Labor Wermsdorf	Robert Koch Institute	?
EPI_ISL_2122258	Germany/SN-RKI-I-137832/2021	2021-04-21	Europe	Germany	Bioscientia Labor Wermsdorf	Robert Koch Institute	?
EPI_ISL_2122261	Germany/SN-RKI-I-137835/2021	2021-04-21	Europe	Germany	Bioscientia Labor Wermsdorf	Robert Koch Institute	?
EPI_ISL_2122262	Germany/SN-RKI-I-137836/2021	2021-04-20	Europe	Germany	Bioscientia Labor Wermsdorf	Robert Koch Institute	?
EPI_ISL_2122263	Germany/SN-RKI-I-137837/2021	2021-04-24	Europe	Germany	Bioscientia Labor Wermsdorf	Robert Koch Institute	?
EPI_ISL_2122264	Germany/SN-RKI-I-137838/2021	2021-04-22	Europe	Germany	Bioscientia Labor Wermsdorf	Robert Koch Institute	?
EPI_ISL_2122265	Germany/SN-RKI-I-137839/2021	2021-04-29	Europe	Germany	Bioscientia Labor Wermsdorf	Robert Koch Institute	?
EPI_ISL_2122266	Germany/SN-RKI-I-137840/2021	2021-04-21	Europe	Germany	Bioscientia Labor Wermsdorf	Robert Koch Institute	?
EPI_ISL_2122268	Germany/SN-RKI-I-137843/2021	2021-04-22	Europe	Germany	Bioscientia Labor Wermsdorf	Robert Koch Institute	?
EPI_ISL_2122269	Germany/SN-RKI-I-137844/2021	2021-04-27	Europe	Germany	Bioscientia Labor Wermsdorf	Robert Koch Institute	?
EPI_ISL_2122270	Germany/SN-RKI-I-137845/2021	2021-04-27	Europe	Germany	Bioscientia Labor Wermsdorf	Robert Koch Institute	?
EPI_ISL_2122271	Germany/SN-RKI-I-137846/2021	2021-04-21	Europe	Germany	Bioscientia Labor Wermsdorf	Robert Koch Institute	?
EPI_ISL_2122277	Germany/SN-RKI-I-137850/2021	2021-04-21	Europe	Germany	Bioscientia Labor Wermsdorf	Robert Koch Institute	?
EPI_ISL_2122283	Germany/SN-RKI-I-137852/2021	2021-04-20	Europe	Germany	Bioscientia Labor Wermsdorf	Robert Koch Institute	?
EPI_ISL_2122299	Germany/SN-RKI-I-137858/2021	2021-04-22	Europe	Germany	Bioscientia Labor Wermsdorf	Robert Koch Institute	?
EPI_ISL_2122302	Germany/SN-RKI-I-137860/2021	2021-04-21	Europe	Germany	Bioscientia Labor Wermsdorf	Robert Koch Institute	?
EPI_ISL_2122307	Germany/SN-RKI-I-137863/2021	2021-04-22	Europe	Germany	Bioscientia Labor Wermsdorf	Robert Koch Institute	?
EPI_ISL_2122311	Germany/SN-RKI-I-137864/2021	2021-04-23	Europe	Germany	Bioscientia Labor Wermsdorf	Robert Koch Institute	?
EPI_ISL_2122786	Germany/SN-RKI-I-138058/2021	2021-05-03	Europe	Germany	ELBLAB GmbH Zentrum fur LaborMedizin	Robert Koch Institute	?
EPI_ISL_2122787	Germany/SN-RKI-I-138059/2021	2021-05-03	Europe	Germany	Landesuntersuchungsanstalt fur das Gesundheits- und VeterinÃ¤rwesen (LUA) Sachsen	Robert Koch Institute	?
EPI_ISL_2122788	Germany/SN-RKI-I-138060/2021	2021-05-03	Europe	Germany	Medizinisches Labor Ostsachsen MVZ GbR NebenbetriebsstÃ¤tte Dresden	Robert Koch Institute	?
EPI_ISL_2122790	Germany/SN-RKI-I-138061/2021	2021-05-03	Europe	Germany	Landesuntersuchungsanstalt fur das Gesundheits- und VeterinÃ¤rwesen (LUA) Sachsen	Robert Koch Institute	?
EPI_ISL_2122791	Germany/SN-RKI-I-138062/2021	2021-05-03	Europe	Germany	ELBLAB GmbH Zentrum fur LaborMedizin	Robert Koch Institute	?
EPI_ISL_2122795	Germany/SN-RKI-I-138064/2021	2021-05-03	Europe	Germany	ELBLAB GmbH Zentrum fur LaborMedizin	Robert Koch Institute	?
EPI_ISL_2122805	Germany/SN-RKI-I-138067/2021	2021-05-03	Europe	Germany	Uniklinikum Carl Gustav Carus an der TU Dresden; Institut fÃ¼r Virologie	Robert Koch Institute	?
EPI_ISL_2122808	Germany/SN-RKI-I-138068/2021	2021-05-03	Europe	Germany	ELBLAB GmbH Zentrum fur LaborMedizin	Robert Koch Institute	?
EPI_ISL_2122812	Germany/SN-RKI-I-138069/2021	2021-05-03	Europe	Germany	Landesuntersuchungsanstalt fur das Gesundheits- und VeterinÃ¤rwesen (LUA) Sachsen	Robert Koch Institute	?
EPI_ISL_2122815	Germany/SN-RKI-I-138070/2021	2021-05-03	Europe	Germany	Medizinisches Labor Ostsachsen MVZ GbR NebenbetriebsstÃ¤tte Dresden	Robert Koch Institute	?
EPI_ISL_2122816	Germany/SN-RKI-I-138071/2021	2021-05-03	Europe	Germany	Landesuntersuchungsanstalt fur das Gesundheits- und VeterinÃ¤rwesen (LUA) Sachsen	Robert Koch Institute	?
EPI_ISL_2122818	Germany/SN-RKI-I-138072/2021	2021-05-03	Europe	Germany	Stadtisches Klinikum Dresden Institut fur Klinische Chemie und Laboratoriumsmedizin	Robert Koch Institute	?
EPI_ISL_2122821	Germany/SN-RKI-I-138073/2021	2021-05-03	Europe	Germany	LABOR CHEMNITZ Zentrum fur Diagnostik am Klinikum Chemnitz	Robert Koch Institute	?
EPI_ISL_2122824	Germany/SN-RKI-I-138074/2021	2021-05-03	Europe	Germany	Landesuntersuchungsanstalt fur das Gesundheits- und VeterinÃ¤rwesen (LUA) Sachsen	Robert Koch Institute	?
EPI_ISL_2122828	Germany/SN-RKI-I-138075/2021	2021-05-03	Europe	Germany	Landesuntersuchungsanstalt fur das Gesundheits- und VeterinÃ¤rwesen (LUA) Sachsen	Robert Koch Institute	?
EPI_ISL_2122834	Germany/SN-RKI-I-138079/2021	2021-05-03	Europe	Germany	Medizinisches Labor Ostsachsen MVZ GbR NebenbetriebsstÃ¤tte Dresden	Robert Koch Institute	?
EPI_ISL_2122838	Germany/SN-RKI-I-138080/2021	2021-05-03	Europe	Germany	LABOR CHEMNITZ Zentrum fur Diagnostik am Klinikum Chemnitz	Robert Koch Institute	?
EPI_ISL_2122843	Germany/SN-RKI-I-138081/2021	2021-05-03	Europe	Germany	Uniklinikum Carl Gustav Carus an der TU Dresden; Institut fÃ¼r Virologie	Robert Koch Institute	?
EPI_ISL_2122845	Germany/SN-RKI-I-138082/2021	2021-05-03	Europe	Germany	ELBLAB GmbH Zentrum fur LaborMedizin	Robert Koch Institute	?
EPI_ISL_2122848	Germany/SN-RKI-I-138083/2021	2021-05-03	Europe	Germany	Landesuntersuchungsanstalt fur das Gesundheits- und VeterinÃ¤rwesen (LUA) Sachsen	Robert Koch Institute	?
EPI_ISL_2122855	Germany/SN-RKI-I-138085/2021	2021-05-03	Europe	Germany	Medizinisches Labor Ostsachsen MVZ GbR NebenbetriebsstÃ¤tte Dresden	Robert Koch Institute	?
EPI_ISL_2122858	Germany/SN-RKI-I-138086/2021	2021-05-03	Europe	Germany	Uniklinikum Carl Gustav Carus an der TU Dresden; Institut fÃ¼r Virologie	Robert Koch Institute	?
EPI_ISL_2122861	Germany/SN-RKI-I-138087/2021	2021-05-03	Europe	Germany	Medizinisches Labor Ostsachsen MVZ GbR NebenbetriebsstÃ¤tte Dresden	Robert Koch Institute	?
EPI_ISL_2122863	Germany/SN-RKI-I-138088/2021	2021-05-03	Europe	Germany	Medizinisches Labor Ostsachsen MVZ GbR NebenbetriebsstÃ¤tte Dresden	Robert Koch Institute	?
EPI_ISL_2122867	Germany/SN-RKI-I-138089/2021	2021-05-03	Europe	Germany	Medizinisches Labor Ostsachsen MVZ GbR NebenbetriebsstÃ¤tte Dresden	Robert Koch Institute	?
EPI_ISL_2122870	Germany/SN-RKI-I-138090/2021	2021-05-03	Europe	Germany	Stadtisches Klinikum Dresden Institut fur Klinische Chemie und Laboratoriumsmedizin	Robert Koch Institute	?
EPI_ISL_2122871	Germany/SN-RKI-I-138091/2021	2021-05-03	Europe	Germany	Landesuntersuchungsanstalt fur das Gesundheits- und VeterinÃ¤rwesen (LUA) Sachsen	Robert Koch Institute	?
EPI_ISL_2122873	Germany/SN-RKI-I-138093/2021	2021-05-03	Europe	Germany	Uniklinikum Carl Gustav Carus an der TU Dresden; Institut fÃ¼r Virologie	Robert Koch Institute	?
EPI_ISL_2122880	Germany/SN-RKI-I-138095/2021	2021-05-03	Europe	Germany	ELBLAB GmbH Zentrum fur LaborMedizin	Robert Koch Institute	?
EPI_ISL_2122883	Germany/SN-RKI-I-138096/2021	2021-05-03	Europe	Germany	Uniklinikum Carl Gustav Carus an der TU Dresden; Institut fÃ¼r Virologie	Robert Koch Institute	?
EPI_ISL_2122886	Germany/SN-RKI-I-138097/2021	2021-05-03	Europe	Germany	Uniklinikum Carl Gustav Carus an der TU Dresden; Institut fÃ¼r Virologie	Robert Koch Institute	?
EPI_ISL_2122889	Germany/SN-RKI-I-138098/2021	2021-05-03	Europe	Germany	Stadtisches Klinikum Dresden Institut fur Klinische Chemie und Laboratoriumsmedizin	Robert Koch Institute	?
EPI_ISL_2122890	Germany/SN-RKI-I-138099/2021	2021-05-03	Europe	Germany	LABOR CHEMNITZ Zentrum fur Diagnostik am Klinikum Chemnitz	Robert Koch Institute	?
EPI_ISL_2122892	Germany/SN-RKI-I-138100/2021	2021-05-03	Europe	Germany	ELBLAB GmbH Zentrum fur LaborMedizin	Robert Koch Institute	?
EPI_ISL_2122895	Germany/SN-RKI-I-138102/2021	2021-05-03	Europe	Germany	Landesuntersuchungsanstalt fur das Gesundheits- und VeterinÃ¤rwesen (LUA) Sachsen	Robert Koch Institute	?
EPI_ISL_2122898	Germany/SN-RKI-I-138103/2021	2021-05-03	Europe	Germany	LABOR CHEMNITZ Zentrum fur Diagnostik am Klinikum Chemnitz	Robert Koch Institute	?
EPI_ISL_2122901	Germany/SN-RKI-I-138104/2021	2021-05-03	Europe	Germany	Stadtisches Klinikum Dresden Institut fur Klinische Chemie und Laboratoriumsmedizin	Robert Koch Institute	?
EPI_ISL_2122904	Germany/SN-RKI-I-138105/2021	2021-05-03	Europe	Germany	Medizinisches Labor Ostsachsen MVZ GbR NebenbetriebsstÃ¤tte Dresden	Robert Koch Institute	?
EPI_ISL_2122907	Germany/SN-RKI-I-138106/2021	2021-05-03	Europe	Germany	Stadtisches Klinikum Dresden Institut fur Klinische Chemie und Laboratoriumsmedizin	Robert Koch Institute	?
EPI_ISL_2122911	Germany/SN-RKI-I-138107/2021	2021-05-03	Europe	Germany	Landesuntersuchungsanstalt fur das Gesundheits- und VeterinÃ¤rwesen (LUA) Sachsen	Robert Koch Institute	?
EPI_ISL_2122914	Germany/SN-RKI-I-138108/2021	2021-05-03	Europe	Germany	Landesuntersuchungsanstalt fur das Gesundheits- und VeterinÃ¤rwesen (LUA) Sachsen	Robert Koch Institute	?
EPI_ISL_2122918	Germany/SN-RKI-I-138109/2021	2021-05-03	Europe	Germany	Landesuntersuchungsanstalt fur das Gesundheits- und VeterinÃ¤rwesen (LUA) Sachsen	Robert Koch Institute	?
EPI_ISL_2122921	Germany/SN-RKI-I-138110/2021	2021-05-03	Europe	Germany	Uniklinikum Carl Gustav Carus an der TU Dresden; Institut fÃ¼r Virologie	Robert Koch Institute	?
EPI_ISL_2122924	Germany/SN-RKI-I-138111/2021	2021-05-03	Europe	Germany	LABOR CHEMNITZ Zentrum fur Diagnostik am Klinikum Chemnitz	Robert Koch Institute	?
EPI_ISL_2122927	Germany/SN-RKI-I-138112/2021	2021-05-03	Europe	Germany	Medizinisches Labor Ostsachsen MVZ GbR NebenbetriebsstÃ¤tte Dresden	Robert Koch Institute	?
EPI_ISL_2122929	Germany/SN-RKI-I-138114/2021	2021-05-03	Europe	Germany	Stadtisches Klinikum Dresden Institut fur Klinische Chemie und Laboratoriumsmedizin	Robert Koch Institute	?
EPI_ISL_2122932	Germany/SN-RKI-I-138115/2021	2021-05-03	Europe	Germany	Uniklinikum Carl Gustav Carus an der TU Dresden; Institut fÃ¼r Virologie	Robert Koch Institute	?
EPI_ISL_2122935	Germany/SN-RKI-I-138116/2021	2021-05-03	Europe	Germany	Medizinisches Labor Ostsachsen MVZ GbR NebenbetriebsstÃ¤tte Dresden	Robert Koch Institute	?
EPI_ISL_2122936	Germany/SN-RKI-I-138117/2021	2021-05-03	Europe	Germany	LABOR CHEMNITZ Zentrum fur Diagnostik am Klinikum Chemnitz	Robert Koch Institute	?
EPI_ISL_2122938	Germany/SN-RKI-I-138119/2021	2021-05-03	Europe	Germany	Uniklinikum Carl Gustav Carus an der TU Dresden; Institut fÃ¼r Virologie	Robert Koch Institute	?
EPI_ISL_2122939	Germany/SN-RKI-I-138120/2021	2021-05-03	Europe	Germany	Stadtisches Klinikum Dresden Institut fur Klinische Chemie und Laboratoriumsmedizin	Robert Koch Institute	?
EPI_ISL_2122940	Germany/SN-RKI-I-138121/2021	2021-05-03	Europe	Germany	Medizinisches Labor Ostsachsen MVZ GbR NebenbetriebsstÃ¤tte Dresden	Robert Koch Institute	?
EPI_ISL_2122941	Germany/SN-RKI-I-138122/2021	2021-05-03	Europe	Germany	Medizinisches Labor Ostsachsen MVZ GbR NebenbetriebsstÃ¤tte Dresden	Robert Koch Institute	?
EPI_ISL_2122942	Germany/SN-RKI-I-138123/2021	2021-05-03	Europe	Germany	Landesuntersuchungsanstalt fur das Gesundheits- und VeterinÃ¤rwesen (LUA) Sachsen	Robert Koch Institute	?
EPI_ISL_2122943	Germany/SN-RKI-I-138124/2021	2021-05-03	Europe	Germany	Medizinisches Labor Ostsachsen MVZ GbR NebenbetriebsstÃ¤tte Dresden	Robert Koch Institute	?
EPI_ISL_2122944	Germany/SN-RKI-I-138125/2021	2021-05-03	Europe	Germany	LABOR CHEMNITZ Zentrum fur Diagnostik am Klinikum Chemnitz	Robert Koch Institute	?
EPI_ISL_2122945	Germany/SN-RKI-I-138126/2021	2021-05-03	Europe	Germany	Landesuntersuchungsanstalt fur das Gesundheits- und VeterinÃ¤rwesen (LUA) Sachsen	Robert Koch Institute	?
EPI_ISL_2122946	Germany/SN-RKI-I-138127/2021	2021-05-03	Europe	Germany	Medizinisches Labor Ostsachsen MVZ GbR NebenbetriebsstÃ¤tte Dresden	Robert Koch Institute	?
EPI_ISL_2122947	Germany/SN-RKI-I-138128/2021	2021-05-03	Europe	Germany	Stadtisches Klinikum Dresden Institut fur Klinische Chemie und Laboratoriumsmedizin	Robert Koch Institute	?
EPI_ISL_2122949	Germany/SN-RKI-I-138130/2021	2021-05-03	Europe	Germany	Medizinisches Labor Ostsachsen MVZ GbR NebenbetriebsstÃ¤tte Dresden	Robert Koch Institute	?
EPI_ISL_2122950	Germany/SN-RKI-I-138131/2021	2021-05-03	Europe	Germany	Medizinisches Labor Ostsachsen MVZ GbR NebenbetriebsstÃ¤tte Dresden	Robert Koch Institute	?
EPI_ISL_2122951	Germany/SN-RKI-I-138132/2021	2021-05-03	Europe	Germany	Stadtisches Klinikum Dresden Institut fur Klinische Chemie und Laboratoriumsmedizin	Robert Koch Institute	?
EPI_ISL_2122952	Germany/SN-RKI-I-138133/2021	2021-05-03	Europe	Germany	Landesuntersuchungsanstalt fur das Gesundheits- und VeterinÃ¤rwesen (LUA) Sachsen	Robert Koch Institute	?
EPI_ISL_2122954	Germany/SN-RKI-I-138137/2021	2021-05-03	Europe	Germany	Stadtisches Klinikum Dresden Institut fur Klinische Chemie und Laboratoriumsmedizin	Robert Koch Institute	?
EPI_ISL_2122955	Germany/SN-RKI-I-138139/2021	2021-05-03	Europe	Germany	ELBLAB GmbH Zentrum fur LaborMedizin	Robert Koch Institute	?
EPI_ISL_2122956	Germany/SN-RKI-I-138140/2021	2021-05-03	Europe	Germany	Stadtisches Klinikum Dresden Institut fur Klinische Chemie und Laboratoriumsmedizin	Robert Koch Institute	?
EPI_ISL_2122957	Germany/SN-RKI-I-138143/2021	2021-05-03	Europe	Germany	Landesuntersuchungsanstalt fur das Gesundheits- und VeterinÃ¤rwesen (LUA) Sachsen	Robert Koch Institute	?
EPI_ISL_2123369	Germany/SN-RKI-I-138610/2021	2021-05-03	Europe	Germany	Medizinisches Labor Ostsachsen MVZ GbR Nebenbetriebsstatte Dresden	Robert Koch Institute	?
EPI_ISL_2123378	Germany/SN-RKI-I-138624/2021	2021-05-03	Europe	Germany	Medizinisches Labor Ostsachsen MVZ GbR Nebenbetriebsstatte Dresden	Robert Koch Institute	?
EPI_ISL_2123379	Germany/SN-RKI-I-138625/2021	2021-05-03	Europe	Germany	Medizinisches Labor Ostsachsen MVZ GbR Nebenbetriebsstatte Dresden	Robert Koch Institute	?
EPI_ISL_2123381	Germany/SN-RKI-I-138627/2021	2021-05-03	Europe	Germany	Medizinisches Labor Ostsachsen MVZ GbR Nebenbetriebsstatte Dresden	Robert Koch Institute	?
EPI_ISL_2123382	Germany/SN-RKI-I-138630/2021	2021-05-03	Europe	Germany	Medizinisches Labor Ostsachsen MVZ GbR Nebenbetriebsstatte Dresden	Robert Koch Institute	?
EPI_ISL_2123832	Germany/SN-RKI-I-139268/2021	2021-05-03	Europe	Germany	Medizinisches Labor Ostsachsen MVZ GbR NebenbetriebsstÃ¤tte Dresden	Robert Koch Institute	?
EPI_ISL_2124024	Germany/SN-RKI-I-139804/2021	2021-05-05	Europe	Germany	Labor fur medizinische Mikrobiologie Bakteriologie Mykologie Virologie & Infektionsserologie - Labor Malbis	Robert Koch Institute	?
EPI_ISL_2124233	Germany/SN-RKI-I-140055/2021	2021-05-05	Europe	Germany	Labor fur medizinische Mikrobiologie Bakteriologie Mykologie Virologie & Infektionsserologie - Labor Malbis	Robert Koch Institute	?
EPI_ISL_2124340	Germany/SN-RKI-I-140204/2021	2021-05-03	Europe	Germany	Medizinisches Labor Ostsachsen MVZ GbR Nebenbetriebsstatte Dresden	Robert Koch Institute	?
EPI_ISL_2124344	Germany/SN-RKI-I-140208/2021	2021-05-03	Europe	Germany	Medizinisches Labor Ostsachsen MVZ GbR Nebenbetriebsstatte Dresden	Robert Koch Institute	?
EPI_ISL_2124363	Germany/SN-RKI-I-140228/2021	2021-05-06	Europe	Germany	MVZ Labor Dr. Reising-Ackermann und Kollegen	Robert Koch Institute	?
EPI_ISL_2124368	Germany/SN-RKI-I-140233/2021	2021-05-06	Europe	Germany	MVZ Labor Dr. Reising-Ackermann und Kollegen	Robert Koch Institute	?
EPI_ISL_2124372	Germany/SN-RKI-I-140238/2021	2021-05-06	Europe	Germany	MVZ Labor Dr. Reising-Ackermann und Kollegen	Robert Koch Institute	?
EPI_ISL_2125018	Germany/SN-RKI-I-141283/2021	2021-04-30	Europe	Germany	Fraunhofer-Institut fur Zelltherapie und Immunologie IZI AG Next-Generation Diagnostics	Robert Koch Institute	?
EPI_ISL_2125019	Germany/SN-RKI-I-141284/2021	2021-04-29	Europe	Germany	Fraunhofer-Institut fur Zelltherapie und Immunologie IZI AG Next-Generation Diagnostics	Robert Koch Institute	?
EPI_ISL_2125021	Germany/SN-RKI-I-141286/2021	2021-04-27	Europe	Germany	Fraunhofer-Institut fur Zelltherapie und Immunologie IZI AG Next-Generation Diagnostics	Robert Koch Institute	?
EPI_ISL_2125022	Germany/SN-RKI-I-141287/2021	2021-04-29	Europe	Germany	Fraunhofer-Institut fur Zelltherapie und Immunologie IZI AG Next-Generation Diagnostics	Robert Koch Institute	?
EPI_ISL_2125023	Germany/SN-RKI-I-141288/2021	2021-04-27	Europe	Germany	Fraunhofer-Institut fur Zelltherapie und Immunologie IZI AG Next-Generation Diagnostics	Robert Koch Institute	?
EPI_ISL_2125024	Germany/SN-RKI-I-141289/2021	2021-04-29	Europe	Germany	Fraunhofer-Institut fur Zelltherapie und Immunologie IZI AG Next-Generation Diagnostics	Robert Koch Institute	?
EPI_ISL_2125025	Germany/SN-RKI-I-141290/2021	2021-04-21	Europe	Germany	Fraunhofer-Institut fur Zelltherapie und Immunologie IZI AG Next-Generation Diagnostics	Robert Koch Institute	?
EPI_ISL_2125026	Germany/SN-RKI-I-141291/2021	2021-04-27	Europe	Germany	Fraunhofer-Institut fur Zelltherapie und Immunologie IZI AG Next-Generation Diagnostics	Robert Koch Institute	?
EPI_ISL_2125027	Germany/SN-RKI-I-141292/2021	2021-04-27	Europe	Germany	Fraunhofer-Institut fur Zelltherapie und Immunologie IZI AG Next-Generation Diagnostics	Robert Koch Institute	?
EPI_ISL_2125032	Germany/SN-RKI-I-141299/2021	2021-05-06	Europe	Germany	Medizinisches Labor Ostsachsen MVZ GbR Nebenbetriebsstatte Dresden	Robert Koch Institute	?
EPI_ISL_2125038	Germany/SN-RKI-I-141313/2021	2021-05-06	Europe	Germany	Medizinisches Labor Ostsachsen MVZ GbR Nebenbetriebsstatte Dresden	Robert Koch Institute	?
EPI_ISL_2125045	Germany/SN-RKI-I-141324/2021	2021-05-06	Europe	Germany	Medizinisches Labor Ostsachsen MVZ GbR Nebenbetriebsstatte Dresden	Robert Koch Institute	?
EPI_ISL_2125053	Germany/SN-RKI-I-141335/2021	2021-05-06	Europe	Germany	Medizinisches Labor Ostsachsen MVZ GbR Nebenbetriebsstatte Dresden	Robert Koch Institute	?
EPI_ISL_2125055	Germany/SN-RKI-I-141342/2021	2021-05-06	Europe	Germany	Medizinisches Labor Ostsachsen MVZ GbR Nebenbetriebsstatte Dresden	Robert Koch Institute	?
EPI_ISL_2125056	Germany/SN-RKI-I-141343/2021	2021-05-06	Europe	Germany	Medizinisches Labor Ostsachsen MVZ GbR Nebenbetriebsstatte Dresden	Robert Koch Institute	?
EPI_ISL_2125058	Germany/SN-RKI-I-141347/2021	2021-05-06	Europe	Germany	Medizinisches Labor Ostsachsen MVZ GbR Nebenbetriebsstatte Dresden	Robert Koch Institute	?
EPI_ISL_2125059	Germany/SN-RKI-I-141348/2021	2021-05-06	Europe	Germany	Medizinisches Labor Ostsachsen MVZ GbR Nebenbetriebsstatte Dresden	Robert Koch Institute	?
EPI_ISL_2125060	Germany/SN-RKI-I-141349/2021	2021-05-06	Europe	Germany	Medizinisches Labor Ostsachsen MVZ GbR Nebenbetriebsstatte Dresden	Robert Koch Institute	?
EPI_ISL_2125061	Germany/SN-RKI-I-141350/2021	2021-05-06	Europe	Germany	Medizinisches Labor Ostsachsen MVZ GbR Nebenbetriebsstatte Dresden	Robert Koch Institute	?
EPI_ISL_2125062	Germany/SN-RKI-I-141351/2021	2021-05-06	Europe	Germany	Medizinisches Labor Ostsachsen MVZ GbR Nebenbetriebsstatte Dresden	Robert Koch Institute	?
EPI_ISL_2125063	Germany/SN-RKI-I-141354/2021	2021-05-06	Europe	Germany	Medizinisches Labor Ostsachsen MVZ GbR Nebenbetriebsstatte Dresden	Robert Koch Institute	?
EPI_ISL_2125064	Germany/SN-RKI-I-141356/2021	2021-05-06	Europe	Germany	Medizinisches Labor Ostsachsen MVZ GbR Nebenbetriebsstatte Dresden	Robert Koch Institute	?
EPI_ISL_2125065	Germany/SN-RKI-I-141358/2021	2021-05-06	Europe	Germany	Medizinisches Labor Ostsachsen MVZ GbR Nebenbetriebsstatte Dresden	Robert Koch Institute	?
EPI_ISL_2125066	Germany/SN-RKI-I-141361/2021	2021-05-06	Europe	Germany	Medizinisches Labor Ostsachsen MVZ GbR Nebenbetriebsstatte Dresden	Robert Koch Institute	?
EPI_ISL_2125144	Germany/SN-RKI-I-141468/2021	2021-04-25	Europe	Germany	Bioscientia Labor Wermsdorf	Robert Koch Institute	?
EPI_ISL_2125153	Germany/SN-RKI-I-141479/2021	2021-04-29	Europe	Germany	Sonic - Labor Staber Dresden (Klipphausen)	Robert Koch Institute	?
EPI_ISL_2125157	Germany/SN-RKI-I-141484/2021	2021-04-24	Europe	Germany	Sonic - Labor Staber Dresden (Klipphausen)	Robert Koch Institute	?
EPI_ISL_2125167	Germany/SN-RKI-I-141496/2021	2021-04-26	Europe	Germany	Bioscientia Labor Wermsdorf	Robert Koch Institute	?
EPI_ISL_2125169	Germany/SN-RKI-I-141498/2021	2021-04-30	Europe	Germany	Sonic - Labor Staber Dresden (Klipphausen)	Robert Koch Institute	?
EPI_ISL_2125175	Germany/SN-RKI-I-141505/2021	2021-04-30	Europe	Germany	Sonic - Labor Staber Dresden (Klipphausen)	Robert Koch Institute	?
EPI_ISL_2125176	Germany/SN-RKI-I-141506/2021	2021-04-28	Europe	Germany	Sonic - Labor Staber Dresden (Klipphausen)	Robert Koch Institute	?
EPI_ISL_2125220	Germany/SN-RKI-I-141557/2021	2021-04-21	Europe	Germany	Bioscientia Labor Wermsdorf	Robert Koch Institute	?
EPI_ISL_2125222	Germany/SN-RKI-I-141559/2021	2021-04-29	Europe	Germany	Sonic - Labor Staber Dresden (Klipphausen)	Robert Koch Institute	?
EPI_ISL_2125225	Germany/SN-RKI-I-141562/2021	2021-04-23	Europe	Germany	Bioscientia Labor Wermsdorf	Robert Koch Institute	?
EPI_ISL_2125246	Germany/SN-RKI-I-141588/2021	2021-04-30	Europe	Germany	Sonic - Labor Staber Dresden (Klipphausen)	Robert Koch Institute	?
EPI_ISL_2125250	Germany/SN-RKI-I-141592/2021	2021-04-26	Europe	Germany	Bioscientia Labor Wermsdorf	Robert Koch Institute	?
EPI_ISL_2125275	Germany/SN-RKI-I-141621/2021	2021-04-26	Europe	Germany	Bioscientia Labor Wermsdorf	Robert Koch Institute	?
EPI_ISL_2125303	Germany/SN-RKI-I-141653/2021	2021-04-24	Europe	Germany	Sonic - Labor Staber Dresden (Klipphausen)	Robert Koch Institute	?
EPI_ISL_2125304	Germany/SN-RKI-I-141654/2021	2021-04-24	Europe	Germany	Bioscientia Labor Wermsdorf	Robert Koch Institute	?
EPI_ISL_2125315	Germany/SN-RKI-I-141666/2021	2021-04-29	Europe	Germany	Sonic - Labor Staber Dresden (Klipphausen)	Robert Koch Institute	?
EPI_ISL_2125324	Germany/SN-RKI-I-141678/2021	2021-04-26	Europe	Germany	Bioscientia Labor Wermsdorf	Robert Koch Institute	?
EPI_ISL_2125355	Germany/SN-RKI-I-141714/2021	2021-04-28	Europe	Germany	Sonic - Labor Staber Dresden (Klipphausen)	Robert Koch Institute	?
EPI_ISL_2125369	Germany/SN-RKI-I-141728/2021	2021-04-28	Europe	Germany	Sonic - Labor Staber Dresden (Klipphausen)	Robert Koch Institute	?
EPI_ISL_2125373	Germany/SN-RKI-I-141734/2021	2021-04-30	Europe	Germany	Sonic - Labor Staber Dresden (Klipphausen)	Robert Koch Institute	?
EPI_ISL_2125375	Germany/SN-RKI-I-141736/2021	2021-04-30	Europe	Germany	Sonic - Labor Staber Dresden (Klipphausen)	Robert Koch Institute	?
EPI_ISL_2125401	Germany/SN-RKI-I-141765/2021	2021-04-29	Europe	Germany	Sonic - Labor Staber Dresden (Klipphausen)	Robert Koch Institute	?
EPI_ISL_2125413	Germany/SN-RKI-I-141776/2021	2021-04-23	Europe	Germany	Bioscientia Labor Wermsdorf	Robert Koch Institute	?
EPI_ISL_2125440	Germany/SN-RKI-I-141790/2021	2021-04-30	Europe	Germany	Sonic - Labor Staber Dresden (Klipphausen)	Robert Koch Institute	?
EPI_ISL_2125468	Germany/SN-RKI-I-141807/2021	2021-04-28	Europe	Germany	Bioscientia Labor Wermsdorf	Robert Koch Institute	?
EPI_ISL_2125475	Germany/SN-RKI-I-141810/2021	2021-04-28	Europe	Germany	Bioscientia Labor Wermsdorf	Robert Koch Institute	?
EPI_ISL_2125478	Germany/SN-RKI-I-141812/2021	2021-04-26	Europe	Germany	Bioscientia Labor Wermsdorf	Robert Koch Institute	?
EPI_ISL_2125483	Germany/SN-RKI-I-141815/2021	2021-04-26	Europe	Germany	Bioscientia Labor Wermsdorf	Robert Koch Institute	?
EPI_ISL_2125487	Germany/SN-RKI-I-141817/2021	2021-04-28	Europe	Germany	Bioscientia Labor Wermsdorf	Robert Koch Institute	?
EPI_ISL_2125489	Germany/SN-RKI-I-141819/2021	2021-04-30	Europe	Germany	Bioscientia Labor Wermsdorf	Robert Koch Institute	?
EPI_ISL_2125491	Germany/SN-RKI-I-141821/2021	2021-04-28	Europe	Germany	Bioscientia Labor Wermsdorf	Robert Koch Institute	?
EPI_ISL_2125492	Germany/SN-RKI-I-141822/2021	2021-05-01	Europe	Germany	Bioscientia Labor Wermsdorf	Robert Koch Institute	?
EPI_ISL_2125494	Germany/SN-RKI-I-141824/2021	2021-04-27	Europe	Germany	Bioscientia Labor Wermsdorf	Robert Koch Institute	?
EPI_ISL_2125499	Germany/SN-RKI-I-141826/2021	2021-05-03	Europe	Germany	Bioscientia Labor Wermsdorf	Robert Koch Institute	?
EPI_ISL_2125513	Germany/SN-RKI-I-141835/2021	2021-04-26	Europe	Germany	Bioscientia Labor Wermsdorf	Robert Koch Institute	?
EPI_ISL_2125524	Germany/SN-RKI-I-141841/2021	2021-04-27	Europe	Germany	Bioscientia Labor Wermsdorf	Robert Koch Institute	?
EPI_ISL_2125526	Germany/SN-RKI-I-141842/2021	2021-04-26	Europe	Germany	Bioscientia Labor Wermsdorf	Robert Koch Institute	?
EPI_ISL_2125530	Germany/SN-RKI-I-141844/2021	2021-04-29	Europe	Germany	Bioscientia Labor Wermsdorf	Robert Koch Institute	?
EPI_ISL_2125532	Germany/SN-RKI-I-141845/2021	2021-04-26	Europe	Germany	Bioscientia Labor Wermsdorf	Robert Koch Institute	?
EPI_ISL_2125539	Germany/SN-RKI-I-141848/2021	2021-04-27	Europe	Germany	Bioscientia Labor Wermsdorf	Robert Koch Institute	?
EPI_ISL_2125542	Germany/SN-RKI-I-141849/2021	2021-04-28	Europe	Germany	Bioscientia Labor Wermsdorf	Robert Koch Institute	?
EPI_ISL_2125544	Germany/SN-RKI-I-141850/2021	2021-05-03	Europe	Germany	Bioscientia Labor Wermsdorf	Robert Koch Institute	?
EPI_ISL_2125546	Germany/SN-RKI-I-141851/2021	2021-04-27	Europe	Germany	Bioscientia Labor Wermsdorf	Robert Koch Institute	?
EPI_ISL_2125551	Germany/SN-RKI-I-141855/2021	2021-05-03	Europe	Germany	Bioscientia Labor Wermsdorf	Robert Koch Institute	?
EPI_ISL_2125558	Germany/SN-RKI-I-141858/2021	2021-04-26	Europe	Germany	Bioscientia Labor Wermsdorf	Robert Koch Institute	?
EPI_ISL_2125571	Germany/SN-RKI-I-141865/2021	2021-04-27	Europe	Germany	Bioscientia Labor Wermsdorf	Robert Koch Institute	?
EPI_ISL_2125574	Germany/SN-RKI-I-141866/2021	2021-04-28	Europe	Germany	Bioscientia Labor Wermsdorf	Robert Koch Institute	?
EPI_ISL_2125576	Germany/SN-RKI-I-141867/2021	2021-04-27	Europe	Germany	Bioscientia Labor Wermsdorf	Robert Koch Institute	?
EPI_ISL_2125583	Germany/SN-RKI-I-141871/2021	2021-04-27	Europe	Germany	Bioscientia Labor Wermsdorf	Robert Koch Institute	?
EPI_ISL_2125589	Germany/SN-RKI-I-141873/2021	2021-04-26	Europe	Germany	Bioscientia Labor Wermsdorf	Robert Koch Institute	?
EPI_ISL_2125598	Germany/SN-RKI-I-141877/2021	2021-04-27	Europe	Germany	Bioscientia Labor Wermsdorf	Robert Koch Institute	?
EPI_ISL_2125601	Germany/SN-RKI-I-141878/2021	2021-04-26	Europe	Germany	Bioscientia Labor Wermsdorf	Robert Koch Institute	?
EPI_ISL_2125603	Germany/SN-RKI-I-141879/2021	2021-04-26	Europe	Germany	Bioscientia Labor Wermsdorf	Robert Koch Institute	?
EPI_ISL_2125613	Germany/SN-RKI-I-141883/2021	2021-05-03	Europe	Germany	Bioscientia Labor Wermsdorf	Robert Koch Institute	?
EPI_ISL_2125615	Germany/SN-RKI-I-141884/2021	2021-04-26	Europe	Germany	Bioscientia Labor Wermsdorf	Robert Koch Institute	?
EPI_ISL_2125616	Germany/SN-RKI-I-141886/2021	2021-05-01	Europe	Germany	Bioscientia Labor Wermsdorf	Robert Koch Institute	?
EPI_ISL_2125619	Germany/SN-RKI-I-141888/2021	2021-04-30	Europe	Germany	Bioscientia Labor Wermsdorf	Robert Koch Institute	?
EPI_ISL_2125621	Germany/SN-RKI-I-141889/2021	2021-04-28	Europe	Germany	Bioscientia Labor Wermsdorf	Robert Koch Institute	?
EPI_ISL_2125628	Germany/SN-RKI-I-141893/2021	2021-04-27	Europe	Germany	Bioscientia Labor Wermsdorf	Robert Koch Institute	?
EPI_ISL_2125630	Germany/SN-RKI-I-141894/2021	2021-04-28	Europe	Germany	Bioscientia Labor Wermsdorf	Robert Koch Institute	?
EPI_ISL_2125636	Germany/SN-RKI-I-141896/2021	2021-04-28	Europe	Germany	Bioscientia Labor Wermsdorf	Robert Koch Institute	?
EPI_ISL_2125639	Germany/SN-RKI-I-141897/2021	2021-04-27	Europe	Germany	Bioscientia Labor Wermsdorf	Robert Koch Institute	?
EPI_ISL_2125645	Germany/SN-RKI-I-141900/2021	2021-04-27	Europe	Germany	Bioscientia Labor Wermsdorf	Robert Koch Institute	?
EPI_ISL_2125656	Germany/SN-RKI-I-141904/2021	2021-05-03	Europe	Germany	Bioscientia Labor Wermsdorf	Robert Koch Institute	?
EPI_ISL_2125663	Germany/SN-RKI-I-141907/2021	2021-04-30	Europe	Germany	Bioscientia Labor Wermsdorf	Robert Koch Institute	?
EPI_ISL_2125674	Germany/SN-RKI-I-141912/2021	2021-04-27	Europe	Germany	Bioscientia Labor Wermsdorf	Robert Koch Institute	?
EPI_ISL_2125681	Germany/SN-RKI-I-141915/2021	2021-04-27	Europe	Germany	Bioscientia Labor Wermsdorf	Robert Koch Institute	?
EPI_ISL_2125683	Germany/SN-RKI-I-141916/2021	2021-04-28	Europe	Germany	Bioscientia Labor Wermsdorf	Robert Koch Institute	?
EPI_ISL_2125688	Germany/SN-RKI-I-141918/2021	2021-04-27	Europe	Germany	Bioscientia Labor Wermsdorf	Robert Koch Institute	?
EPI_ISL_2125705	Germany/SN-RKI-I-141925/2021	2021-04-27	Europe	Germany	Bioscientia Labor Wermsdorf	Robert Koch Institute	?
EPI_ISL_2125712	Germany/SN-RKI-I-141928/2021	2021-04-27	Europe	Germany	Bioscientia Labor Wermsdorf	Robert Koch Institute	?
EPI_ISL_2125714	Germany/SN-RKI-I-141929/2021	2021-04-28	Europe	Germany	Bioscientia Labor Wermsdorf	Robert Koch Institute	?
EPI_ISL_2125721	Germany/SN-RKI-I-141933/2021	2021-04-27	Europe	Germany	Bioscientia Labor Wermsdorf	Robert Koch Institute	?
EPI_ISL_2125723	Germany/SN-RKI-I-141934/2021	2021-04-28	Europe	Germany	Bioscientia Labor Wermsdorf	Robert Koch Institute	?
EPI_ISL_2125730	Germany/SN-RKI-I-141937/2021	2021-04-26	Europe	Germany	Bioscientia Labor Wermsdorf	Robert Koch Institute	?
EPI_ISL_2125735	Germany/SN-RKI-I-141940/2021	2021-04-27	Europe	Germany	Bioscientia Labor Wermsdorf	Robert Koch Institute	?
EPI_ISL_2125754	Germany/SN-RKI-I-141947/2021	2021-04-30	Europe	Germany	Bioscientia Labor Wermsdorf	Robert Koch Institute	?
EPI_ISL_2125759	Germany/SN-RKI-I-141949/2021	2021-04-27	Europe	Germany	Bioscientia Labor Wermsdorf	Robert Koch Institute	?
EPI_ISL_2125762	Germany/SN-RKI-I-141950/2021	2021-04-29	Europe	Germany	Bioscientia Labor Wermsdorf	Robert Koch Institute	?
EPI_ISL_2125775	Germany/SN-RKI-I-141956/2021	2021-04-30	Europe	Germany	Bioscientia Labor Wermsdorf	Robert Koch Institute	?
EPI_ISL_2125781	Germany/SN-RKI-I-141959/2021	2021-04-26	Europe	Germany	Bioscientia Labor Wermsdorf	Robert Koch Institute	?
EPI_ISL_2125783	Germany/SN-RKI-I-141961/2021	2021-04-28	Europe	Germany	Bioscientia Labor Wermsdorf	Robert Koch Institute	?
EPI_ISL_2125788	Germany/SN-RKI-I-141964/2021	2021-04-26	Europe	Germany	Bioscientia Labor Wermsdorf	Robert Koch Institute	?
EPI_ISL_2125790	Germany/SN-RKI-I-141965/2021	2021-04-26	Europe	Germany	Bioscientia Labor Wermsdorf	Robert Koch Institute	?
EPI_ISL_2125792	Germany/SN-RKI-I-141966/2021	2021-04-29	Europe	Germany	Bioscientia Labor Wermsdorf	Robert Koch Institute	?
EPI_ISL_2125794	Germany/SN-RKI-I-141967/2021	2021-04-28	Europe	Germany	Bioscientia Labor Wermsdorf	Robert Koch Institute	?
EPI_ISL_2125800	Germany/SN-RKI-I-141969/2021	2021-05-03	Europe	Germany	Bioscientia Labor Wermsdorf	Robert Koch Institute	?
EPI_ISL_2125801	Germany/SN-RKI-I-141970/2021	2021-04-27	Europe	Germany	Bioscientia Labor Wermsdorf	Robert Koch Institute	?
EPI_ISL_2125812	Germany/SN-RKI-I-141976/2021	2021-04-30	Europe	Germany	Bioscientia Labor Wermsdorf	Robert Koch Institute	?
EPI_ISL_2125823	Germany/SN-RKI-I-141982/2021	2021-04-27	Europe	Germany	Bioscientia Labor Wermsdorf	Robert Koch Institute	?
EPI_ISL_2125825	Germany/SN-RKI-I-141983/2021	2021-04-27	Europe	Germany	Bioscientia Labor Wermsdorf	Robert Koch Institute	?
EPI_ISL_2125827	Germany/SN-RKI-I-141984/2021	2021-04-29	Europe	Germany	Bioscientia Labor Wermsdorf	Robert Koch Institute	?
EPI_ISL_2125834	Germany/SN-RKI-I-141987/2021	2021-04-27	Europe	Germany	Bioscientia Labor Wermsdorf	Robert Koch Institute	?
EPI_ISL_2125838	Germany/SN-RKI-I-141989/2021	2021-04-26	Europe	Germany	Bioscientia Labor Wermsdorf	Robert Koch Institute	?
EPI_ISL_2125842	Germany/SN-RKI-I-141992/2021	2021-05-01	Europe	Germany	Bioscientia Labor Wermsdorf	Robert Koch Institute	?
EPI_ISL_2125856	Germany/SN-RKI-I-141998/2021	2021-04-28	Europe	Germany	Bioscientia Labor Wermsdorf	Robert Koch Institute	?
EPI_ISL_2125860	Germany/SN-RKI-I-142000/2021	2021-04-27	Europe	Germany	Bioscientia Labor Wermsdorf	Robert Koch Institute	?
EPI_ISL_2125862	Germany/SN-RKI-I-142001/2021	2021-04-26	Europe	Germany	Bioscientia Labor Wermsdorf	Robert Koch Institute	?
EPI_ISL_2125871	Germany/SN-RKI-I-142004/2021	2021-04-28	Europe	Germany	Bioscientia Labor Wermsdorf	Robert Koch Institute	?
EPI_ISL_2125873	Germany/SN-RKI-I-142005/2021	2021-05-03	Europe	Germany	Bioscientia Labor Wermsdorf	Robert Koch Institute	?
EPI_ISL_2125880	Germany/SN-RKI-I-142007/2021	2021-04-28	Europe	Germany	Bioscientia Labor Wermsdorf	Robert Koch Institute	?
EPI_ISL_2125882	Germany/SN-RKI-I-142008/2021	2021-04-27	Europe	Germany	Bioscientia Labor Wermsdorf	Robert Koch Institute	?
EPI_ISL_2125895	Germany/SN-RKI-I-142013/2021	2021-04-26	Europe	Germany	Bioscientia Labor Wermsdorf	Robert Koch Institute	?
EPI_ISL_2125908	Germany/SN-RKI-I-142020/2021	2021-04-29	Europe	Germany	Bioscientia Labor Wermsdorf	Robert Koch Institute	?
EPI_ISL_2125920	Germany/SN-RKI-I-142026/2021	2021-04-27	Europe	Germany	Bioscientia Labor Wermsdorf	Robert Koch Institute	?
EPI_ISL_2125922	Germany/SN-RKI-I-142027/2021	2021-04-30	Europe	Germany	Bioscientia Labor Wermsdorf	Robert Koch Institute	?
EPI_ISL_2125929	Germany/SN-RKI-I-142030/2021	2021-05-01	Europe	Germany	Bioscientia Labor Wermsdorf	Robert Koch Institute	?
EPI_ISL_2125930	Germany/SN-RKI-I-142031/2021	2021-04-28	Europe	Germany	Bioscientia Labor Wermsdorf	Robert Koch Institute	?
EPI_ISL_2125935	Germany/SN-RKI-I-142032/2021	2021-04-29	Europe	Germany	Bioscientia Labor Wermsdorf	Robert Koch Institute	?
EPI_ISL_2125936	Germany/SN-RKI-I-142033/2021	2021-04-27	Europe	Germany	Bioscientia Labor Wermsdorf	Robert Koch Institute	?
EPI_ISL_2125937	Germany/SN-RKI-I-142034/2021	2021-04-27	Europe	Germany	Bioscientia Labor Wermsdorf	Robert Koch Institute	?
EPI_ISL_2125938	Germany/SN-RKI-I-142035/2021	2021-04-30	Europe	Germany	Bioscientia Labor Wermsdorf	Robert Koch Institute	?
EPI_ISL_2125940	Germany/SN-RKI-I-142037/2021	2021-04-29	Europe	Germany	Bioscientia Labor Wermsdorf	Robert Koch Institute	?
EPI_ISL_2125942	Germany/SN-RKI-I-142039/2021	2021-04-28	Europe	Germany	Bioscientia Labor Wermsdorf	Robert Koch Institute	?
EPI_ISL_2125974	Germany/SN-RKI-I-142058/2021	2021-04-29	Europe	Germany	Bioscientia Labor Wermsdorf	Robert Koch Institute	?
EPI_ISL_2125979	Germany/SN-RKI-I-142060/2021	2021-04-26	Europe	Germany	Bioscientia Labor Wermsdorf	Robert Koch Institute	?
EPI_ISL_2125987	Germany/SN-RKI-I-142064/2021	2021-04-27	Europe	Germany	Bioscientia Labor Wermsdorf	Robert Koch Institute	?
EPI_ISL_2125991	Germany/SN-RKI-I-142065/2021	2021-04-26	Europe	Germany	Bioscientia Labor Wermsdorf	Robert Koch Institute	?
EPI_ISL_2125994	Germany/SN-RKI-I-142066/2021	2021-04-28	Europe	Germany	Bioscientia Labor Wermsdorf	Robert Koch Institute	?
EPI_ISL_2125996	Germany/SN-RKI-I-142067/2021	2021-04-27	Europe	Germany	Bioscientia Labor Wermsdorf	Robert Koch Institute	?
EPI_ISL_2126003	Germany/SN-RKI-I-142073/2021	2021-04-30	Europe	Germany	Bioscientia Labor Wermsdorf	Robert Koch Institute	?
EPI_ISL_2126005	Germany/SN-RKI-I-142076/2021	2021-04-26	Europe	Germany	Bioscientia Labor Wermsdorf	Robert Koch Institute	?
EPI_ISL_2126022	Germany/SN-RKI-I-142084/2021	2021-04-27	Europe	Germany	Bioscientia Labor Wermsdorf	Robert Koch Institute	?
EPI_ISL_2126032	Germany/SN-RKI-I-142089/2021	2021-04-26	Europe	Germany	Bioscientia Labor Wermsdorf	Robert Koch Institute	?
EPI_ISL_2126034	Germany/SN-RKI-I-142091/2021	2021-04-27	Europe	Germany	Bioscientia Labor Wermsdorf	Robert Koch Institute	?
EPI_ISL_2126041	Germany/SN-RKI-I-142094/2021	2021-04-26	Europe	Germany	Bioscientia Labor Wermsdorf	Robert Koch Institute	?
EPI_ISL_2126043	Germany/SN-RKI-I-142095/2021	2021-04-30	Europe	Germany	Bioscientia Labor Wermsdorf	Robert Koch Institute	?
EPI_ISL_2126048	Germany/SN-RKI-I-142097/2021	2021-04-27	Europe	Germany	Bioscientia Labor Wermsdorf	Robert Koch Institute	?
EPI_ISL_2126063	Germany/SN-RKI-I-142104/2021	2021-04-27	Europe	Germany	Bioscientia Labor Wermsdorf	Robert Koch Institute	?
EPI_ISL_2126065	Germany/SN-RKI-I-142105/2021	2021-04-30	Europe	Germany	Bioscientia Labor Wermsdorf	Robert Koch Institute	?
EPI_ISL_2126069	Germany/SN-RKI-I-142108/2021	2021-04-30	Europe	Germany	Bioscientia Labor Wermsdorf	Robert Koch Institute	?
EPI_ISL_2126073	Germany/SN-RKI-I-142110/2021	2021-04-26	Europe	Germany	Bioscientia Labor Wermsdorf	Robert Koch Institute	?
EPI_ISL_2126075	Germany/SN-RKI-I-142111/2021	2021-04-26	Europe	Germany	Bioscientia Labor Wermsdorf	Robert Koch Institute	?
EPI_ISL_2126077	Germany/SN-RKI-I-142112/2021	2021-04-27	Europe	Germany	Bioscientia Labor Wermsdorf	Robert Koch Institute	?
EPI_ISL_2126083	Germany/SN-RKI-I-142115/2021	2021-04-27	Europe	Germany	Bioscientia Labor Wermsdorf	Robert Koch Institute	?
EPI_ISL_2126089	Germany/SN-RKI-I-142118/2021	2021-04-28	Europe	Germany	Bioscientia Labor Wermsdorf	Robert Koch Institute	?
EPI_ISL_2126091	Germany/SN-RKI-I-142119/2021	2021-04-27	Europe	Germany	Bioscientia Labor Wermsdorf	Robert Koch Institute	?
EPI_ISL_2126095	Germany/SN-RKI-I-142122/2021	2021-04-30	Europe	Germany	Bioscientia Labor Wermsdorf	Robert Koch Institute	?
EPI_ISL_2126098	Germany/SN-RKI-I-142123/2021	2021-04-26	Europe	Germany	Bioscientia Labor Wermsdorf	Robert Koch Institute	?
EPI_ISL_2126108	Germany/SN-RKI-I-142128/2021	2021-04-26	Europe	Germany	Bioscientia Labor Wermsdorf	Robert Koch Institute	?
EPI_ISL_2126116	Germany/SN-RKI-I-142131/2021	2021-04-26	Europe	Germany	Bioscientia Labor Wermsdorf	Robert Koch Institute	?
EPI_ISL_2126120	Germany/SN-RKI-I-142133/2021	2021-04-30	Europe	Germany	Bioscientia Labor Wermsdorf	Robert Koch Institute	?
EPI_ISL_2126128	Germany/SN-RKI-I-142137/2021	2021-05-03	Europe	Germany	Bioscientia Labor Wermsdorf	Robert Koch Institute	?
EPI_ISL_2126129	Germany/SN-RKI-I-142138/2021	2021-04-26	Europe	Germany	Bioscientia Labor Wermsdorf	Robert Koch Institute	?
EPI_ISL_2126131	Germany/SN-RKI-I-142139/2021	2021-04-27	Europe	Germany	Bioscientia Labor Wermsdorf	Robert Koch Institute	?
EPI_ISL_2126139	Germany/SN-RKI-I-142143/2021	2021-04-27	Europe	Germany	Bioscientia Labor Wermsdorf	Robert Koch Institute	?
EPI_ISL_2126141	Germany/SN-RKI-I-142144/2021	2021-04-27	Europe	Germany	Bioscientia Labor Wermsdorf	Robert Koch Institute	?
EPI_ISL_2126146	Germany/SN-RKI-I-142146/2021	2021-04-28	Europe	Germany	Bioscientia Labor Wermsdorf	Robert Koch Institute	?
EPI_ISL_2126158	Germany/SN-RKI-I-142151/2021	2021-04-29	Europe	Germany	Bioscientia Labor Wermsdorf	Robert Koch Institute	?
EPI_ISL_2126160	Germany/SN-RKI-I-142152/2021	2021-04-28	Europe	Germany	Bioscientia Labor Wermsdorf	Robert Koch Institute	?
EPI_ISL_2126174	Germany/SN-RKI-I-142158/2021	2021-04-26	Europe	Germany	Bioscientia Labor Wermsdorf	Robert Koch Institute	?
EPI_ISL_2126179	Germany/SN-RKI-I-142161/2021	2021-04-26	Europe	Germany	Bioscientia Labor Wermsdorf	Robert Koch Institute	?
EPI_ISL_2126180	Germany/SN-RKI-I-142162/2021	2021-05-01	Europe	Germany	Bioscientia Labor Wermsdorf	Robert Koch Institute	?
EPI_ISL_2126185	Germany/SN-RKI-I-142165/2021	2021-04-30	Europe	Germany	Bioscientia Labor Wermsdorf	Robert Koch Institute	?
EPI_ISL_2128412	Germany/SN-RKI-I-143617/2021	2021-04-24	Europe	Germany	Diagnosticum - Labor Neukirchen	Robert Koch Institute	?
EPI_ISL_2128413	Germany/SN-RKI-I-143619/2021	2021-04-26	Europe	Germany	Diagnosticum - Labor Neukirchen	Robert Koch Institute	?
EPI_ISL_2128414	Germany/SN-RKI-I-143620/2021	2021-04-24	Europe	Germany	Diagnosticum - Labor Neukirchen	Robert Koch Institute	?
EPI_ISL_2128415	Germany/SN-RKI-I-143621/2021	2021-04-23	Europe	Germany	Diagnosticum - Labor Neukirchen	Robert Koch Institute	?
EPI_ISL_2128416	Germany/SN-RKI-I-143623/2021	2021-04-23	Europe	Germany	Diagnosticum - Labor Neukirchen	Robert Koch Institute	?
EPI_ISL_2128417	Germany/SN-RKI-I-143624/2021	2021-04-26	Europe	Germany	Diagnosticum - Labor Neukirchen	Robert Koch Institute	?
EPI_ISL_2128418	Germany/SN-RKI-I-143625/2021	2021-04-24	Europe	Germany	Diagnosticum - Labor Neukirchen	Robert Koch Institute	?
EPI_ISL_2128419	Germany/SN-RKI-I-143626/2021	2021-04-24	Europe	Germany	Diagnosticum - Labor Neukirchen	Robert Koch Institute	?
EPI_ISL_2128420	Germany/SN-RKI-I-143627/2021	2021-04-24	Europe	Germany	Diagnosticum - Labor Neukirchen	Robert Koch Institute	?
EPI_ISL_2128421	Germany/SN-RKI-I-143628/2021	2021-04-24	Europe	Germany	Diagnosticum - Labor Neukirchen	Robert Koch Institute	?
EPI_ISL_2128422	Germany/SN-RKI-I-143629/2021	2021-04-24	Europe	Germany	Diagnosticum - Labor Neukirchen	Robert Koch Institute	?
EPI_ISL_2128423	Germany/SN-RKI-I-143630/2021	2021-04-26	Europe	Germany	Diagnosticum - Labor Neukirchen	Robert Koch Institute	?
EPI_ISL_2128424	Germany/SN-RKI-I-143631/2021	2021-04-23	Europe	Germany	Diagnosticum - Labor Neukirchen	Robert Koch Institute	?
EPI_ISL_2128425	Germany/SN-RKI-I-143632/2021	2021-04-22	Europe	Germany	Diagnosticum - Labor Neukirchen	Robert Koch Institute	?
EPI_ISL_2128426	Germany/SN-RKI-I-143633/2021	2021-04-24	Europe	Germany	Diagnosticum - Labor Neukirchen	Robert Koch Institute	?
EPI_ISL_2128427	Germany/SN-RKI-I-143634/2021	2021-04-26	Europe	Germany	Diagnosticum - Labor Neukirchen	Robert Koch Institute	?
EPI_ISL_2128428	Germany/SN-RKI-I-143635/2021	2021-04-23	Europe	Germany	Diagnosticum - Labor Neukirchen	Robert Koch Institute	?
EPI_ISL_2128429	Germany/SN-RKI-I-143636/2021	2021-04-24	Europe	Germany	Diagnosticum - Labor Neukirchen	Robert Koch Institute	?
EPI_ISL_2128430	Germany/SN-RKI-I-143637/2021	2021-04-24	Europe	Germany	Diagnosticum - Labor Neukirchen	Robert Koch Institute	?
EPI_ISL_2128431	Germany/SN-RKI-I-143639/2021	2021-04-24	Europe	Germany	Diagnosticum - Labor Neukirchen	Robert Koch Institute	?
EPI_ISL_2128432	Germany/SN-RKI-I-143640/2021	2021-04-23	Europe	Germany	Diagnosticum - Labor Neukirchen	Robert Koch Institute	?
EPI_ISL_2128433	Germany/SN-RKI-I-143642/2021	2021-04-23	Europe	Germany	Diagnosticum - Labor Neukirchen	Robert Koch Institute	?
EPI_ISL_2128434	Germany/SN-RKI-I-143643/2021	2021-04-23	Europe	Germany	Diagnosticum - Labor Neukirchen	Robert Koch Institute	?
EPI_ISL_2128435	Germany/SN-RKI-I-143644/2021	2021-04-24	Europe	Germany	Diagnosticum - Labor Neukirchen	Robert Koch Institute	?
EPI_ISL_2128436	Germany/SN-RKI-I-143645/2021	2021-04-26	Europe	Germany	Diagnosticum - Labor Neukirchen	Robert Koch Institute	?
EPI_ISL_2128437	Germany/SN-RKI-I-143648/2021	2021-04-23	Europe	Germany	Diagnosticum - Labor Neukirchen	Robert Koch Institute	?
EPI_ISL_2128438	Germany/SN-RKI-I-143649/2021	2021-04-24	Europe	Germany	Diagnosticum - Labor Neukirchen	Robert Koch Institute	?
EPI_ISL_2128439	Germany/SN-RKI-I-143650/2021	2021-04-24	Europe	Germany	Diagnosticum - Labor Neukirchen	Robert Koch Institute	?
EPI_ISL_2128440	Germany/SN-RKI-I-143652/2021	2021-04-24	Europe	Germany	Diagnosticum - Labor Neukirchen	Robert Koch Institute	?
EPI_ISL_2128441	Germany/SN-RKI-I-143653/2021	2021-04-24	Europe	Germany	Diagnosticum - Labor Neukirchen	Robert Koch Institute	?
EPI_ISL_2128442	Germany/SN-RKI-I-143654/2021	2021-04-24	Europe	Germany	Diagnosticum - Labor Neukirchen	Robert Koch Institute	?
EPI_ISL_2128443	Germany/SN-RKI-I-143655/2021	2021-04-26	Europe	Germany	Diagnosticum - Labor Neukirchen	Robert Koch Institute	?
EPI_ISL_2128444	Germany/SN-RKI-I-143656/2021	2021-04-24	Europe	Germany	Diagnosticum - Labor Neukirchen	Robert Koch Institute	?
EPI_ISL_2128445	Germany/SN-RKI-I-143657/2021	2021-04-24	Europe	Germany	Diagnosticum - Labor Neukirchen	Robert Koch Institute	?
EPI_ISL_2128446	Germany/SN-RKI-I-143658/2021	2021-04-23	Europe	Germany	Diagnosticum - Labor Neukirchen	Robert Koch Institute	?
EPI_ISL_2128447	Germany/SN-RKI-I-143659/2021	2021-04-24	Europe	Germany	Diagnosticum - Labor Neukirchen	Robert Koch Institute	?
EPI_ISL_2128448	Germany/SN-RKI-I-143660/2021	2021-04-24	Europe	Germany	Diagnosticum - Labor Neukirchen	Robert Koch Institute	?
EPI_ISL_2128449	Germany/SN-RKI-I-143662/2021	2021-04-24	Europe	Germany	Diagnosticum - Labor Neukirchen	Robert Koch Institute	?
EPI_ISL_2128450	Germany/SN-RKI-I-143663/2021	2021-04-23	Europe	Germany	Diagnosticum - Labor Neukirchen	Robert Koch Institute	?
EPI_ISL_2128451	Germany/SN-RKI-I-143664/2021	2021-04-23	Europe	Germany	Diagnosticum - Labor Neukirchen	Robert Koch Institute	?
EPI_ISL_2128452	Germany/SN-RKI-I-143667/2021	2021-04-23	Europe	Germany	Diagnosticum - Labor Neukirchen	Robert Koch Institute	?
EPI_ISL_2128453	Germany/SN-RKI-I-143668/2021	2021-04-24	Europe	Germany	Diagnosticum - Labor Neukirchen	Robert Koch Institute	?
EPI_ISL_2128454	Germany/SN-RKI-I-143669/2021	2021-04-24	Europe	Germany	Diagnosticum - Labor Neukirchen	Robert Koch Institute	?
EPI_ISL_2128455	Germany/SN-RKI-I-143670/2021	2021-04-24	Europe	Germany	Diagnosticum - Labor Neukirchen	Robert Koch Institute	?
EPI_ISL_2128456	Germany/SN-RKI-I-143672/2021	2021-04-24	Europe	Germany	Diagnosticum - Labor Neukirchen	Robert Koch Institute	?
EPI_ISL_2128457	Germany/SN-RKI-I-143673/2021	2021-04-23	Europe	Germany	Diagnosticum - Labor Neukirchen	Robert Koch Institute	?
EPI_ISL_2128458	Germany/SN-RKI-I-143674/2021	2021-04-26	Europe	Germany	Diagnosticum - Labor Neukirchen	Robert Koch Institute	?
EPI_ISL_2128459	Germany/SN-RKI-I-143676/2021	2021-04-24	Europe	Germany	Diagnosticum - Labor Neukirchen	Robert Koch Institute	?
EPI_ISL_2128462	Germany/SN-RKI-I-143679/2021	2021-04-26	Europe	Germany	Diagnosticum - Labor Neukirchen	Robert Koch Institute	?
EPI_ISL_2128464	Germany/SN-RKI-I-143680/2021	2021-04-24	Europe	Germany	Diagnosticum - Labor Neukirchen	Robert Koch Institute	?
EPI_ISL_2128466	Germany/SN-RKI-I-143681/2021	2021-04-26	Europe	Germany	Diagnosticum - Labor Neukirchen	Robert Koch Institute	?
EPI_ISL_2128468	Germany/SN-RKI-I-143682/2021	2021-04-23	Europe	Germany	Diagnosticum - Labor Neukirchen	Robert Koch Institute	?
EPI_ISL_2128470	Germany/SN-RKI-I-143683/2021	2021-04-26	Europe	Germany	Diagnosticum - Labor Neukirchen	Robert Koch Institute	?
EPI_ISL_2128472	Germany/SN-RKI-I-143685/2021	2021-04-23	Europe	Germany	Diagnosticum - Labor Neukirchen	Robert Koch Institute	?
EPI_ISL_2128475	Germany/SN-RKI-I-143686/2021	2021-04-26	Europe	Germany	Diagnosticum - Labor Neukirchen	Robert Koch Institute	?
EPI_ISL_2128477	Germany/SN-RKI-I-143687/2021	2021-04-24	Europe	Germany	Diagnosticum - Labor Neukirchen	Robert Koch Institute	?
EPI_ISL_2128480	Germany/SN-RKI-I-143688/2021	2021-04-23	Europe	Germany	Diagnosticum - Labor Neukirchen	Robert Koch Institute	?
EPI_ISL_2128482	Germany/SN-RKI-I-143689/2021	2021-04-24	Europe	Germany	Diagnosticum - Labor Neukirchen	Robert Koch Institute	?
EPI_ISL_2128484	Germany/SN-RKI-I-143690/2021	2021-04-26	Europe	Germany	Diagnosticum - Labor Neukirchen	Robert Koch Institute	?
EPI_ISL_2128486	Germany/SN-RKI-I-143691/2021	2021-04-24	Europe	Germany	Diagnosticum - Labor Neukirchen	Robert Koch Institute	?
EPI_ISL_2128488	Germany/SN-RKI-I-143692/2021	2021-04-24	Europe	Germany	Diagnosticum - Labor Neukirchen	Robert Koch Institute	?
EPI_ISL_2128489	Germany/SN-RKI-I-143693/2021	2021-04-26	Europe	Germany	Diagnosticum - Labor Neukirchen	Robert Koch Institute	?
EPI_ISL_2128490	Germany/SN-RKI-I-143694/2021	2021-04-24	Europe	Germany	Diagnosticum - Labor Neukirchen	Robert Koch Institute	?
EPI_ISL_2128493	Germany/SN-RKI-I-143695/2021	2021-04-26	Europe	Germany	Diagnosticum - Labor Neukirchen	Robert Koch Institute	?
EPI_ISL_2128496	Germany/SN-RKI-I-143696/2021	2021-04-24	Europe	Germany	Diagnosticum - Labor Neukirchen	Robert Koch Institute	?
EPI_ISL_2128498	Germany/SN-RKI-I-143697/2021	2021-04-26	Europe	Germany	Diagnosticum - Labor Neukirchen	Robert Koch Institute	?
EPI_ISL_2128500	Germany/SN-RKI-I-143700/2021	2021-04-26	Europe	Germany	Diagnosticum - Labor Neukirchen	Robert Koch Institute	?
EPI_ISL_2128501	Germany/SN-RKI-I-143701/2021	2021-04-23	Europe	Germany	Diagnosticum - Labor Neukirchen	Robert Koch Institute	?
EPI_ISL_2128504	Germany/SN-RKI-I-143702/2021	2021-04-24	Europe	Germany	Diagnosticum - Labor Neukirchen	Robert Koch Institute	?
EPI_ISL_2128505	Germany/SN-RKI-I-143703/2021	2021-04-24	Europe	Germany	Diagnosticum - Labor Neukirchen	Robert Koch Institute	?
EPI_ISL_2128506	Germany/SN-RKI-I-143704/2021	2021-04-24	Europe	Germany	Diagnosticum - Labor Neukirchen	Robert Koch Institute	?
EPI_ISL_2128507	Germany/SN-RKI-I-143705/2021	2021-04-24	Europe	Germany	Diagnosticum - Labor Neukirchen	Robert Koch Institute	?
EPI_ISL_2128508	Germany/SN-RKI-I-143706/2021	2021-04-25	Europe	Germany	Diagnosticum - Labor Neukirchen	Robert Koch Institute	?
EPI_ISL_2128509	Germany/SN-RKI-I-143707/2021	2021-04-26	Europe	Germany	Diagnosticum - Labor Neukirchen	Robert Koch Institute	?
EPI_ISL_2128510	Germany/SN-RKI-I-143708/2021	2021-04-23	Europe	Germany	Diagnosticum - Labor Neukirchen	Robert Koch Institute	?
EPI_ISL_2128511	Germany/SN-RKI-I-143709/2021	2021-04-26	Europe	Germany	Diagnosticum - Labor Neukirchen	Robert Koch Institute	?
EPI_ISL_2128512	Germany/SN-RKI-I-143710/2021	2021-04-26	Europe	Germany	Diagnosticum - Labor Neukirchen	Robert Koch Institute	?
EPI_ISL_2128513	Germany/SN-RKI-I-143711/2021	2021-04-24	Europe	Germany	Diagnosticum - Labor Neukirchen	Robert Koch Institute	?
EPI_ISL_2128514	Germany/SN-RKI-I-143712/2021	2021-04-24	Europe	Germany	Diagnosticum - Labor Neukirchen	Robert Koch Institute	?
EPI_ISL_2128515	Germany/SN-RKI-I-143713/2021	2021-04-26	Europe	Germany	Diagnosticum - Labor Neukirchen	Robert Koch Institute	?
EPI_ISL_2128516	Germany/SN-RKI-I-143714/2021	2021-04-25	Europe	Germany	Diagnosticum - Labor Neukirchen	Robert Koch Institute	?
EPI_ISL_2128520	Germany/SN-RKI-I-143715/2021	2021-04-24	Europe	Germany	Diagnosticum - Labor Neukirchen	Robert Koch Institute	?
EPI_ISL_2128522	Germany/SN-RKI-I-143716/2021	2021-04-25	Europe	Germany	Diagnosticum - Labor Neukirchen	Robert Koch Institute	?
EPI_ISL_2128525	Germany/SN-RKI-I-143717/2021	2021-04-24	Europe	Germany	Diagnosticum - Labor Neukirchen	Robert Koch Institute	?
EPI_ISL_2128527	Germany/SN-RKI-I-143718/2021	2021-04-24	Europe	Germany	Diagnosticum - Labor Neukirchen	Robert Koch Institute	?
EPI_ISL_2128531	Germany/SN-RKI-I-143722/2021	2021-04-24	Europe	Germany	Diagnosticum - Labor Neukirchen	Robert Koch Institute	?
EPI_ISL_2128533	Germany/SN-RKI-I-143723/2021	2021-04-23	Europe	Germany	Diagnosticum - Labor Neukirchen	Robert Koch Institute	?
EPI_ISL_2128536	Germany/SN-RKI-I-143726/2021	2021-04-23	Europe	Germany	Diagnosticum - Labor Neukirchen	Robert Koch Institute	?
EPI_ISL_2128537	Germany/SN-RKI-I-143727/2021	2021-04-25	Europe	Germany	Diagnosticum - Labor Neukirchen	Robert Koch Institute	?
EPI_ISL_2128540	Germany/SN-RKI-I-143728/2021	2021-04-24	Europe	Germany	Diagnosticum - Labor Neukirchen	Robert Koch Institute	?
EPI_ISL_2128543	Germany/SN-RKI-I-143729/2021	2021-04-24	Europe	Germany	Diagnosticum - Labor Neukirchen	Robert Koch Institute	?
EPI_ISL_2128545	Germany/SN-RKI-I-143730/2021	2021-04-26	Europe	Germany	Diagnosticum - Labor Neukirchen	Robert Koch Institute	?
EPI_ISL_2128547	Germany/SN-RKI-I-143731/2021	2021-04-23	Europe	Germany	Diagnosticum - Labor Neukirchen	Robert Koch Institute	?
EPI_ISL_2128549	Germany/SN-RKI-I-143732/2021	2021-04-24	Europe	Germany	Diagnosticum - Labor Neukirchen	Robert Koch Institute	?
EPI_ISL_2128551	Germany/SN-RKI-I-143733/2021	2021-04-24	Europe	Germany	Diagnosticum - Labor Neukirchen	Robert Koch Institute	?
EPI_ISL_2128553	Germany/SN-RKI-I-143735/2021	2021-04-24	Europe	Germany	Diagnosticum - Labor Neukirchen	Robert Koch Institute	?
EPI_ISL_2128555	Germany/SN-RKI-I-143736/2021	2021-04-26	Europe	Germany	Diagnosticum - Labor Neukirchen	Robert Koch Institute	?
EPI_ISL_2128557	Germany/SN-RKI-I-143737/2021	2021-04-23	Europe	Germany	Diagnosticum - Labor Neukirchen	Robert Koch Institute	?
EPI_ISL_2128559	Germany/SN-RKI-I-143738/2021	2021-04-26	Europe	Germany	Diagnosticum - Labor Neukirchen	Robert Koch Institute	?
EPI_ISL_2128561	Germany/SN-RKI-I-143739/2021	2021-04-26	Europe	Germany	Diagnosticum - Labor Neukirchen	Robert Koch Institute	?
EPI_ISL_2128563	Germany/SN-RKI-I-143740/2021	2021-04-24	Europe	Germany	Diagnosticum - Labor Neukirchen	Robert Koch Institute	?
EPI_ISL_2128564	Germany/SN-RKI-I-143741/2021	2021-04-24	Europe	Germany	Diagnosticum - Labor Neukirchen	Robert Koch Institute	?
EPI_ISL_2128567	Germany/SN-RKI-I-143742/2021	2021-04-23	Europe	Germany	Diagnosticum - Labor Neukirchen	Robert Koch Institute	?
EPI_ISL_2128569	Germany/SN-RKI-I-143743/2021	2021-04-24	Europe	Germany	Diagnosticum - Labor Neukirchen	Robert Koch Institute	?
EPI_ISL_2128571	Germany/SN-RKI-I-143744/2021	2021-04-24	Europe	Germany	Diagnosticum - Labor Neukirchen	Robert Koch Institute	?
EPI_ISL_2128573	Germany/SN-RKI-I-143745/2021	2021-04-24	Europe	Germany	Diagnosticum - Labor Neukirchen	Robert Koch Institute	?
EPI_ISL_2128575	Germany/SN-RKI-I-143746/2021	2021-04-24	Europe	Germany	Diagnosticum - Labor Neukirchen	Robert Koch Institute	?
EPI_ISL_2128577	Germany/SN-RKI-I-143747/2021	2021-04-24	Europe	Germany	Diagnosticum - Labor Neukirchen	Robert Koch Institute	?
EPI_ISL_2128580	Germany/SN-RKI-I-143748/2021	2021-04-26	Europe	Germany	Diagnosticum - Labor Neukirchen	Robert Koch Institute	?
EPI_ISL_2128581	Germany/SN-RKI-I-143749/2021	2021-04-24	Europe	Germany	Diagnosticum - Labor Neukirchen	Robert Koch Institute	?
EPI_ISL_2128583	Germany/SN-RKI-I-143750/2021	2021-04-23	Europe	Germany	Diagnosticum - Labor Neukirchen	Robert Koch Institute	?
EPI_ISL_2128585	Germany/SN-RKI-I-143752/2021	2021-04-26	Europe	Germany	Diagnosticum - Labor Neukirchen	Robert Koch Institute	?
EPI_ISL_2128589	Germany/SN-RKI-I-143755/2021	2021-04-26	Europe	Germany	Diagnosticum - Labor Neukirchen	Robert Koch Institute	?
EPI_ISL_2128591	Germany/SN-RKI-I-143757/2021	2021-04-24	Europe	Germany	Diagnosticum - Labor Neukirchen	Robert Koch Institute	?
EPI_ISL_2128593	Germany/SN-RKI-I-143758/2021	2021-04-24	Europe	Germany	Diagnosticum - Labor Neukirchen	Robert Koch Institute	?
EPI_ISL_2128596	Germany/SN-RKI-I-143759/2021	2021-04-26	Europe	Germany	Diagnosticum - Labor Neukirchen	Robert Koch Institute	?
EPI_ISL_2128600	Germany/SN-RKI-I-143760/2021	2021-04-24	Europe	Germany	Diagnosticum - Labor Neukirchen	Robert Koch Institute	?
EPI_ISL_2128601	Germany/SN-RKI-I-143761/2021	2021-04-24	Europe	Germany	Diagnosticum - Labor Neukirchen	Robert Koch Institute	?
EPI_ISL_2128602	Germany/SN-RKI-I-143762/2021	2021-04-24	Europe	Germany	Diagnosticum - Labor Neukirchen	Robert Koch Institute	?
EPI_ISL_2128603	Germany/SN-RKI-I-143763/2021	2021-04-24	Europe	Germany	Diagnosticum - Labor Neukirchen	Robert Koch Institute	?
EPI_ISL_2128604	Germany/SN-RKI-I-143764/2021	2021-04-26	Europe	Germany	Diagnosticum - Labor Neukirchen	Robert Koch Institute	?
EPI_ISL_2128605	Germany/SN-RKI-I-143765/2021	2021-04-22	Europe	Germany	Diagnosticum - Labor Neukirchen	Robert Koch Institute	?
EPI_ISL_2128606	Germany/SN-RKI-I-143767/2021	2021-04-24	Europe	Germany	Diagnosticum - Labor Neukirchen	Robert Koch Institute	?
EPI_ISL_2128607	Germany/SN-RKI-I-143769/2021	2021-04-24	Europe	Germany	Diagnosticum - Labor Neukirchen	Robert Koch Institute	?
EPI_ISL_2128608	Germany/SN-RKI-I-143770/2021	2021-04-24	Europe	Germany	Diagnosticum - Labor Neukirchen	Robert Koch Institute	?
EPI_ISL_2128609	Germany/SN-RKI-I-143771/2021	2021-04-24	Europe	Germany	Diagnosticum - Labor Neukirchen	Robert Koch Institute	?
EPI_ISL_2128610	Germany/SN-RKI-I-143772/2021	2021-04-26	Europe	Germany	Diagnosticum - Labor Neukirchen	Robert Koch Institute	?
EPI_ISL_2128611	Germany/SN-RKI-I-143773/2021	2021-04-23	Europe	Germany	Diagnosticum - Labor Neukirchen	Robert Koch Institute	?
EPI_ISL_2128612	Germany/SN-RKI-I-143774/2021	2021-04-24	Europe	Germany	Diagnosticum - Labor Neukirchen	Robert Koch Institute	?
EPI_ISL_2128613	Germany/SN-RKI-I-143775/2021	2021-04-24	Europe	Germany	Diagnosticum - Labor Neukirchen	Robert Koch Institute	?
EPI_ISL_2128614	Germany/SN-RKI-I-143776/2021	2021-04-26	Europe	Germany	Diagnosticum - Labor Neukirchen	Robert Koch Institute	?
EPI_ISL_2128615	Germany/SN-RKI-I-143777/2021	2021-04-23	Europe	Germany	Diagnosticum - Labor Neukirchen	Robert Koch Institute	?
EPI_ISL_2128616	Germany/SN-RKI-I-143779/2021	2021-04-23	Europe	Germany	Diagnosticum - Labor Neukirchen	Robert Koch Institute	?
EPI_ISL_2128617	Germany/SN-RKI-I-143782/2021	2021-04-24	Europe	Germany	Diagnosticum - Labor Neukirchen	Robert Koch Institute	?
EPI_ISL_2128618	Germany/SN-RKI-I-143783/2021	2021-04-23	Europe	Germany	Diagnosticum - Labor Neukirchen	Robert Koch Institute	?
EPI_ISL_2128619	Germany/SN-RKI-I-143785/2021	2021-04-24	Europe	Germany	Diagnosticum - Labor Neukirchen	Robert Koch Institute	?
EPI_ISL_2128620	Germany/SN-RKI-I-143786/2021	2021-04-23	Europe	Germany	Diagnosticum - Labor Neukirchen	Robert Koch Institute	?
EPI_ISL_2128621	Germany/SN-RKI-I-143787/2021	2021-04-24	Europe	Germany	Diagnosticum - Labor Neukirchen	Robert Koch Institute	?
EPI_ISL_2128622	Germany/SN-RKI-I-143788/2021	2021-04-26	Europe	Germany	Diagnosticum - Labor Neukirchen	Robert Koch Institute	?
EPI_ISL_2128623	Germany/SN-RKI-I-143789/2021	2021-04-24	Europe	Germany	Diagnosticum - Labor Neukirchen	Robert Koch Institute	?
EPI_ISL_2128624	Germany/SN-RKI-I-143790/2021	2021-04-26	Europe	Germany	Diagnosticum - Labor Neukirchen	Robert Koch Institute	?
EPI_ISL_2128625	Germany/SN-RKI-I-143791/2021	2021-04-23	Europe	Germany	Diagnosticum - Labor Neukirchen	Robert Koch Institute	?
EPI_ISL_2128626	Germany/SN-RKI-I-143792/2021	2021-04-27	Europe	Germany	Diagnosticum - Labor Neukirchen	Robert Koch Institute	?
EPI_ISL_2128627	Germany/SN-RKI-I-143794/2021	2021-04-27	Europe	Germany	Diagnosticum - Labor Neukirchen	Robert Koch Institute	?
EPI_ISL_2128628	Germany/SN-RKI-I-143795/2021	2021-04-23	Europe	Germany	Diagnosticum - Labor Neukirchen	Robert Koch Institute	?
EPI_ISL_2128629	Germany/SN-RKI-I-143797/2021	2021-04-24	Europe	Germany	Diagnosticum - Labor Neukirchen	Robert Koch Institute	?
EPI_ISL_2128630	Germany/SN-RKI-I-143799/2021	2021-04-24	Europe	Germany	Diagnosticum - Labor Neukirchen	Robert Koch Institute	?
EPI_ISL_2128631	Germany/SN-RKI-I-143800/2021	2021-04-26	Europe	Germany	Diagnosticum - Labor Neukirchen	Robert Koch Institute	?
EPI_ISL_2128632	Germany/SN-RKI-I-143801/2021	2021-04-24	Europe	Germany	Diagnosticum - Labor Neukirchen	Robert Koch Institute	?
EPI_ISL_2128633	Germany/SN-RKI-I-143802/2021	2021-04-26	Europe	Germany	Diagnosticum - Labor Neukirchen	Robert Koch Institute	?
EPI_ISL_2128634	Germany/SN-RKI-I-143803/2021	2021-04-24	Europe	Germany	Diagnosticum - Labor Neukirchen	Robert Koch Institute	?
EPI_ISL_2128635	Germany/SN-RKI-I-143804/2021	2021-04-23	Europe	Germany	Diagnosticum - Labor Neukirchen	Robert Koch Institute	?
EPI_ISL_2128636	Germany/SN-RKI-I-143805/2021	2021-04-24	Europe	Germany	Diagnosticum - Labor Neukirchen	Robert Koch Institute	?
EPI_ISL_2128989	Germany/SN-RKI-I-144674/2021	2021-05-07	Europe	Germany	MVZ Labor Dr. Reising-Ackermann und Kollegen	Robert Koch Institute	?
EPI_ISL_2128992	Germany/SN-RKI-I-144677/2021	2021-05-07	Europe	Germany	MVZ Labor Dr. Reising-Ackermann und Kollegen	Robert Koch Institute	?
EPI_ISL_2313240	Germany/SN-RKI-I-158039/2021	2021-05-17	Europe	Germany	alphaomega Labor GbR (Medizinische Kooperationsgemeinschaft Dres. Ackermann/Tennert/Zaiß)	Robert Koch Institute	?
EPI_ISL_2313241	Germany/SN-RKI-I-158040/2021	2021-05-18	Europe	Germany	alphaomega Labor GbR (Medizinische Kooperationsgemeinschaft Dres. Ackermann/Tennert/Zaiß)	Robert Koch Institute	?
EPI_ISL_2313243	Germany/SN-RKI-I-158042/2021	2021-05-18	Europe	Germany	alphaomega Labor GbR (Medizinische Kooperationsgemeinschaft Dres. Ackermann/Tennert/Zaiß)	Robert Koch Institute	?
EPI_ISL_2313244	Germany/SN-RKI-I-158044/2021	2021-05-18	Europe	Germany	alphaomega Labor GbR (Medizinische Kooperationsgemeinschaft Dres. Ackermann/Tennert/Zaiß)	Robert Koch Institute	?
EPI_ISL_2313246	Germany/SN-RKI-I-158046/2021	2021-05-17	Europe	Germany	alphaomega Labor GbR (Medizinische Kooperationsgemeinschaft Dres. Ackermann/Tennert/Zaiß)	Robert Koch Institute	?
EPI_ISL_2313247	Germany/SN-RKI-I-158047/2021	2021-05-15	Europe	Germany	alphaomega Labor GbR (Medizinische Kooperationsgemeinschaft Dres. Ackermann/Tennert/Zaiß)	Robert Koch Institute	?
EPI_ISL_2313248	Germany/SN-RKI-I-158050/2021	2021-05-17	Europe	Germany	alphaomega Labor GbR (Medizinische Kooperationsgemeinschaft Dres. Ackermann/Tennert/Zaiß)	Robert Koch Institute	?
EPI_ISL_2313371	Germany/SN-RKI-I-158178/2021	2021-05-11	Europe	Germany	Bioscientia Labor Wermsdorf	Robert Koch Institute	?
EPI_ISL_2313380	Germany/SN-RKI-I-158187/2021	2021-05-11	Europe	Germany	Bioscientia Labor Wermsdorf	Robert Koch Institute	?
EPI_ISL_2313384	Germany/SN-RKI-I-158191/2021	2021-05-10	Europe	Germany	Bioscientia Labor Wermsdorf	Robert Koch Institute	?
EPI_ISL_2313385	Germany/SN-RKI-I-158192/2021	2021-05-10	Europe	Germany	Bioscientia Labor Wermsdorf	Robert Koch Institute	?
EPI_ISL_2313386	Germany/SN-RKI-I-158193/2021	2021-05-12	Europe	Germany	Bioscientia Labor Wermsdorf	Robert Koch Institute	?
EPI_ISL_2313387	Germany/SN-RKI-I-158194/2021	2021-05-11	Europe	Germany	Bioscientia Labor Wermsdorf	Robert Koch Institute	?
EPI_ISL_2313388	Germany/SN-RKI-I-158195/2021	2021-05-10	Europe	Germany	Bioscientia Labor Wermsdorf	Robert Koch Institute	?
EPI_ISL_2313389	Germany/SN-RKI-I-158196/2021	2021-05-11	Europe	Germany	Bioscientia Labor Wermsdorf	Robert Koch Institute	?
EPI_ISL_2313397	Germany/SN-RKI-I-158205/2021	2021-05-12	Europe	Germany	Bioscientia Labor Wermsdorf	Robert Koch Institute	?
EPI_ISL_2313403	Germany/SN-RKI-I-158212/2021	2021-05-11	Europe	Germany	Bioscientia Labor Wermsdorf	Robert Koch Institute	?
EPI_ISL_2313406	Germany/SN-RKI-I-158216/2021	2021-05-08	Europe	Germany	Sonic - Labor Staber Dresden (Klipphausen)	Robert Koch Institute	?
EPI_ISL_2313408	Germany/SN-RKI-I-158218/2021	2021-05-12	Europe	Germany	Sonic - Labor Staber Dresden (Klipphausen)	Robert Koch Institute	?
EPI_ISL_2313411	Germany/SN-RKI-I-158221/2021	2021-05-11	Europe	Germany	Bioscientia Labor Wermsdorf	Robert Koch Institute	?
EPI_ISL_2313415	Germany/SN-RKI-I-158225/2021	2021-05-12	Europe	Germany	Bioscientia Labor Wermsdorf	Robert Koch Institute	?
EPI_ISL_2313416	Germany/SN-RKI-I-158226/2021	2021-05-13	Europe	Germany	Bioscientia Labor Wermsdorf	Robert Koch Institute	?
EPI_ISL_2313418	Germany/SN-RKI-I-158229/2021	2021-05-11	Europe	Germany	Bioscientia Labor Wermsdorf	Robert Koch Institute	?
EPI_ISL_2313422	Germany/SN-RKI-I-158234/2021	2021-05-09	Europe	Germany	Bioscientia Labor Wermsdorf	Robert Koch Institute	?
EPI_ISL_2313423	Germany/SN-RKI-I-158235/2021	2021-05-11	Europe	Germany	Bioscientia Labor Wermsdorf	Robert Koch Institute	?
EPI_ISL_2313426	Germany/SN-RKI-I-158239/2021	2021-05-11	Europe	Germany	Bioscientia Labor Wermsdorf	Robert Koch Institute	?
EPI_ISL_2313427	Germany/SN-RKI-I-158240/2021	2021-05-10	Europe	Germany	Bioscientia Labor Wermsdorf	Robert Koch Institute	?
EPI_ISL_2313431	Germany/SN-RKI-I-158246/2021	2021-05-11	Europe	Germany	Bioscientia Labor Wermsdorf	Robert Koch Institute	?
EPI_ISL_2313432	Germany/SN-RKI-I-158247/2021	2021-05-11	Europe	Germany	Bioscientia Labor Wermsdorf	Robert Koch Institute	?
EPI_ISL_2313435	Germany/SN-RKI-I-158251/2021	2021-05-11	Europe	Germany	Bioscientia Labor Wermsdorf	Robert Koch Institute	?
EPI_ISL_2313444	Germany/SN-RKI-I-158261/2021	2021-05-10	Europe	Germany	Bioscientia Labor Wermsdorf	Robert Koch Institute	?
EPI_ISL_2313447	Germany/SN-RKI-I-158265/2021	2021-05-11	Europe	Germany	Bioscientia Labor Wermsdorf	Robert Koch Institute	?
EPI_ISL_2313448	Germany/SN-RKI-I-158266/2021	2021-05-12	Europe	Germany	Sonic - Labor Staber Dresden (Klipphausen)	Robert Koch Institute	?
EPI_ISL_2313457	Germany/SN-RKI-I-158277/2021	2021-05-08	Europe	Germany	Bioscientia Labor Wermsdorf	Robert Koch Institute	?
EPI_ISL_2313460	Germany/SN-RKI-I-158281/2021	2021-05-11	Europe	Germany	Bioscientia Labor Wermsdorf	Robert Koch Institute	?
EPI_ISL_2313461	Germany/SN-RKI-I-158282/2021	2021-05-09	Europe	Germany	Bioscientia Labor Wermsdorf	Robert Koch Institute	?
EPI_ISL_2313463	Germany/SN-RKI-I-158284/2021	2021-05-11	Europe	Germany	Bioscientia Labor Wermsdorf	Robert Koch Institute	?
EPI_ISL_2313465	Germany/SN-RKI-I-158286/2021	2021-05-10	Europe	Germany	Bioscientia Labor Wermsdorf	Robert Koch Institute	?
EPI_ISL_2313467	Germany/SN-RKI-I-158288/2021	2021-05-12	Europe	Germany	Sonic - Labor Staber Dresden (Klipphausen)	Robert Koch Institute	?
EPI_ISL_2313468	Germany/SN-RKI-I-158289/2021	2021-05-13	Europe	Germany	Bioscientia Labor Wermsdorf	Robert Koch Institute	?
EPI_ISL_2313469	Germany/SN-RKI-I-158290/2021	2021-05-11	Europe	Germany	Bioscientia Labor Wermsdorf	Robert Koch Institute	?
EPI_ISL_2313470	Germany/SN-RKI-I-158291/2021	2021-05-11	Europe	Germany	Bioscientia Labor Wermsdorf	Robert Koch Institute	?
EPI_ISL_2313472	Germany/SN-RKI-I-158293/2021	2021-05-07	Europe	Germany	Sonic - Labor Staber Dresden (Klipphausen)	Robert Koch Institute	?
EPI_ISL_2313473	Germany/SN-RKI-I-158294/2021	2021-05-11	Europe	Germany	Bioscientia Labor Wermsdorf	Robert Koch Institute	?
EPI_ISL_2313475	Germany/SN-RKI-I-158296/2021	2021-05-10	Europe	Germany	Bioscientia Labor Wermsdorf	Robert Koch Institute	?
EPI_ISL_2313478	Germany/SN-RKI-I-158298/2021	2021-05-10	Europe	Germany	Bioscientia Labor Wermsdorf	Robert Koch Institute	?
EPI_ISL_2313487	Germany/SN-RKI-I-158302/2021	2021-05-11	Europe	Germany	Bioscientia Labor Wermsdorf	Robert Koch Institute	?
EPI_ISL_2313496	Germany/SN-RKI-I-158307/2021	2021-05-11	Europe	Germany	Bioscientia Labor Wermsdorf	Robert Koch Institute	?
EPI_ISL_2313500	Germany/SN-RKI-I-158309/2021	2021-05-11	Europe	Germany	Bioscientia Labor Wermsdorf	Robert Koch Institute	?
EPI_ISL_2313503	Germany/SN-RKI-I-158310/2021	2021-05-09	Europe	Germany	Bioscientia Labor Wermsdorf	Robert Koch Institute	?
EPI_ISL_2313505	Germany/SN-RKI-I-158311/2021	2021-05-08	Europe	Germany	Bioscientia Labor Wermsdorf	Robert Koch Institute	?
EPI_ISL_2313509	Germany/SN-RKI-I-158313/2021	2021-05-10	Europe	Germany	Bioscientia Labor Wermsdorf	Robert Koch Institute	?
EPI_ISL_2313529	Germany/SN-RKI-I-158322/2021	2021-05-10	Europe	Germany	Bioscientia Labor Wermsdorf	Robert Koch Institute	?
EPI_ISL_2313531	Germany/SN-RKI-I-158323/2021	2021-05-10	Europe	Germany	Bioscientia Labor Wermsdorf	Robert Koch Institute	?
EPI_ISL_2313536	Germany/SN-RKI-I-158325/2021	2021-05-08	Europe	Germany	Sonic - Labor Staber Dresden (Klipphausen)	Robert Koch Institute	?
EPI_ISL_2313538	Germany/SN-RKI-I-158328/2021	2021-05-12	Europe	Germany	Bioscientia Labor Wermsdorf	Robert Koch Institute	?
EPI_ISL_2313545	Germany/SN-RKI-I-158332/2021	2021-05-14	Europe	Germany	Bioscientia Labor Wermsdorf	Robert Koch Institute	?
EPI_ISL_2313547	Germany/SN-RKI-I-158333/2021	2021-05-10	Europe	Germany	Bioscientia Labor Wermsdorf	Robert Koch Institute	?
EPI_ISL_2313549	Germany/SN-RKI-I-158334/2021	2021-05-11	Europe	Germany	Bioscientia Labor Wermsdorf	Robert Koch Institute	?
EPI_ISL_2313559	Germany/SN-RKI-I-158339/2021	2021-05-11	Europe	Germany	Bioscientia Labor Wermsdorf	Robert Koch Institute	?
EPI_ISL_2313569	Germany/SN-RKI-I-158345/2021	2021-05-10	Europe	Germany	Bioscientia Labor Wermsdorf	Robert Koch Institute	?
EPI_ISL_2313581	Germany/SN-RKI-I-158352/2021	2021-05-10	Europe	Germany	Bioscientia Labor Wermsdorf	Robert Koch Institute	?
EPI_ISL_2313583	Germany/SN-RKI-I-158353/2021	2021-05-08	Europe	Germany	Sonic - Labor Staber Dresden (Klipphausen)	Robert Koch Institute	?
EPI_ISL_2313585	Germany/SN-RKI-I-158354/2021	2021-05-13	Europe	Germany	Bioscientia Labor Wermsdorf	Robert Koch Institute	?
EPI_ISL_2313588	Germany/SN-RKI-I-158355/2021	2021-05-09	Europe	Germany	Bioscientia Labor Wermsdorf	Robert Koch Institute	?
EPI_ISL_2313595	Germany/SN-RKI-I-158361/2021	2021-05-12	Europe	Germany	Bioscientia Labor Wermsdorf	Robert Koch Institute	?
EPI_ISL_2313598	Germany/SN-RKI-I-158362/2021	2021-05-12	Europe	Germany	Bioscientia Labor Wermsdorf	Robert Koch Institute	?
EPI_ISL_2313603	Germany/SN-RKI-I-158364/2021	2021-05-11	Europe	Germany	Bioscientia Labor Wermsdorf	Robert Koch Institute	?
EPI_ISL_2313605	Germany/SN-RKI-I-158365/2021	2021-05-11	Europe	Germany	Bioscientia Labor Wermsdorf	Robert Koch Institute	?
EPI_ISL_2313615	Germany/SN-RKI-I-158371/2021	2021-05-10	Europe	Germany	Bioscientia Labor Wermsdorf	Robert Koch Institute	?
EPI_ISL_2313616	Germany/SN-RKI-I-158372/2021	2021-05-10	Europe	Germany	Bioscientia Labor Wermsdorf	Robert Koch Institute	?
EPI_ISL_2313620	Germany/SN-RKI-I-158374/2021	2021-05-10	Europe	Germany	Bioscientia Labor Wermsdorf	Robert Koch Institute	?
EPI_ISL_2313625	Germany/SN-RKI-I-158376/2021	2021-05-08	Europe	Germany	Sonic - Labor Staber Dresden (Klipphausen)	Robert Koch Institute	?
EPI_ISL_2313629	Germany/SN-RKI-I-158378/2021	2021-05-11	Europe	Germany	Bioscientia Labor Wermsdorf	Robert Koch Institute	?
EPI_ISL_2313641	Germany/SN-RKI-I-158383/2021	2021-05-11	Europe	Germany	Bioscientia Labor Wermsdorf	Robert Koch Institute	?
EPI_ISL_2313645	Germany/SN-RKI-I-158385/2021	2021-05-09	Europe	Germany	Bioscientia Labor Wermsdorf	Robert Koch Institute	?
EPI_ISL_2313648	Germany/SN-RKI-I-158386/2021	2021-05-10	Europe	Germany	Bioscientia Labor Wermsdorf	Robert Koch Institute	?
EPI_ISL_2313661	Germany/SN-RKI-I-158393/2021	2021-05-11	Europe	Germany	Bioscientia Labor Wermsdorf	Robert Koch Institute	?
EPI_ISL_2313669	Germany/SN-RKI-I-158396/2021	2021-05-10	Europe	Germany	Bioscientia Labor Wermsdorf	Robert Koch Institute	?
EPI_ISL_2313673	Germany/SN-RKI-I-158398/2021	2021-05-11	Europe	Germany	Bioscientia Labor Wermsdorf	Robert Koch Institute	?
EPI_ISL_2313678	Germany/SN-RKI-I-158400/2021	2021-05-12	Europe	Germany	Bioscientia Labor Wermsdorf	Robert Koch Institute	?
EPI_ISL_2313685	Germany/SN-RKI-I-158402/2021	2021-05-11	Europe	Germany	Bioscientia Labor Wermsdorf	Robert Koch Institute	?
EPI_ISL_2313688	Germany/SN-RKI-I-158403/2021	2021-05-10	Europe	Germany	Bioscientia Labor Wermsdorf	Robert Koch Institute	?
EPI_ISL_2313692	Germany/SN-RKI-I-158406/2021	2021-05-09	Europe	Germany	Bioscientia Labor Wermsdorf	Robert Koch Institute	?
EPI_ISL_2313693	Germany/SN-RKI-I-158407/2021	2021-05-13	Europe	Germany	Bioscientia Labor Wermsdorf	Robert Koch Institute	?
EPI_ISL_2313694	Germany/SN-RKI-I-158408/2021	2021-05-10	Europe	Germany	Bioscientia Labor Wermsdorf	Robert Koch Institute	?
EPI_ISL_2313697	Germany/SN-RKI-I-158409/2021	2021-05-11	Europe	Germany	Bioscientia Labor Wermsdorf	Robert Koch Institute	?
EPI_ISL_2313704	Germany/SN-RKI-I-158413/2021	2021-05-10	Europe	Germany	Bioscientia Labor Wermsdorf	Robert Koch Institute	?
EPI_ISL_2313706	Germany/SN-RKI-I-158414/2021	2021-05-10	Europe	Germany	Bioscientia Labor Wermsdorf	Robert Koch Institute	?
EPI_ISL_2313708	Germany/SN-RKI-I-158415/2021	2021-05-10	Europe	Germany	Bioscientia Labor Wermsdorf	Robert Koch Institute	?
EPI_ISL_2313731	Germany/SN-RKI-I-158427/2021	2021-05-12	Europe	Germany	Bioscientia Labor Wermsdorf	Robert Koch Institute	?
EPI_ISL_2313733	Germany/SN-RKI-I-158428/2021	2021-05-09	Europe	Germany	Bioscientia Labor Wermsdorf	Robert Koch Institute	?
EPI_ISL_2313750	Germany/SN-RKI-I-158436/2021	2021-05-10	Europe	Germany	Bioscientia Labor Wermsdorf	Robert Koch Institute	?
EPI_ISL_2313752	Germany/SN-RKI-I-158437/2021	2021-05-13	Europe	Germany	Bioscientia Labor Wermsdorf	Robert Koch Institute	?
EPI_ISL_2313754	Germany/SN-RKI-I-158438/2021	2021-05-11	Europe	Germany	Bioscientia Labor Wermsdorf	Robert Koch Institute	?
EPI_ISL_2313757	Germany/SN-RKI-I-158439/2021	2021-05-10	Europe	Germany	Bioscientia Labor Wermsdorf	Robert Koch Institute	?
EPI_ISL_2313769	Germany/SN-RKI-I-158446/2021	2021-05-10	Europe	Germany	Bioscientia Labor Wermsdorf	Robert Koch Institute	?
EPI_ISL_2313770	Germany/SN-RKI-I-158447/2021	2021-05-07	Europe	Germany	Sonic - Labor Staber Dresden (Klipphausen)	Robert Koch Institute	?
EPI_ISL_2313772	Germany/SN-RKI-I-158448/2021	2021-05-10	Europe	Germany	Bioscientia Labor Wermsdorf	Robert Koch Institute	?
EPI_ISL_2313774	Germany/SN-RKI-I-158450/2021	2021-05-09	Europe	Germany	Bioscientia Labor Wermsdorf	Robert Koch Institute	?
EPI_ISL_2313776	Germany/SN-RKI-I-158451/2021	2021-05-10	Europe	Germany	Bioscientia Labor Wermsdorf	Robert Koch Institute	?
EPI_ISL_2313779	Germany/SN-RKI-I-158452/2021	2021-05-11	Europe	Germany	Bioscientia Labor Wermsdorf	Robert Koch Institute	?
EPI_ISL_2313781	Germany/SN-RKI-I-158453/2021	2021-05-11	Europe	Germany	Bioscientia Labor Wermsdorf	Robert Koch Institute	?
EPI_ISL_2313807	Germany/SN-RKI-I-158465/2021	2021-05-10	Europe	Germany	Bioscientia Labor Wermsdorf	Robert Koch Institute	?
EPI_ISL_2313811	Germany/SN-RKI-I-158467/2021	2021-05-08	Europe	Germany	Bioscientia Labor Wermsdorf	Robert Koch Institute	?
EPI_ISL_2313831	Germany/SN-RKI-I-158478/2021	2021-05-11	Europe	Germany	Bioscientia Labor Wermsdorf	Robert Koch Institute	?
EPI_ISL_2313839	Germany/SN-RKI-I-158483/2021	2021-05-10	Europe	Germany	Bioscientia Labor Wermsdorf	Robert Koch Institute	?
EPI_ISL_2313853	Germany/SN-RKI-I-158491/2021	2021-05-11	Europe	Germany	Bioscientia Labor Wermsdorf	Robert Koch Institute	?
EPI_ISL_2313860	Germany/SN-RKI-I-158494/2021	2021-05-11	Europe	Germany	Bioscientia Labor Wermsdorf	Robert Koch Institute	?
EPI_ISL_2313863	Germany/SN-RKI-I-158495/2021	2021-05-10	Europe	Germany	Bioscientia Labor Wermsdorf	Robert Koch Institute	?
EPI_ISL_2313872	Germany/SN-RKI-I-158498/2021	2021-05-10	Europe	Germany	Bioscientia Labor Wermsdorf	Robert Koch Institute	?
EPI_ISL_2313875	Germany/SN-RKI-I-158499/2021	2021-05-11	Europe	Germany	Bioscientia Labor Wermsdorf	Robert Koch Institute	?
EPI_ISL_2313880	Germany/SN-RKI-I-158503/2021	2021-05-11	Europe	Germany	Bioscientia Labor Wermsdorf	Robert Koch Institute	?
EPI_ISL_2313884	Germany/SN-RKI-I-158507/2021	2021-05-12	Europe	Germany	Bioscientia Labor Wermsdorf	Robert Koch Institute	?
EPI_ISL_2313885	Germany/SN-RKI-I-158509/2021	2021-05-13	Europe	Germany	Bioscientia Labor Wermsdorf	Robert Koch Institute	?
EPI_ISL_2313886	Germany/SN-RKI-I-158510/2021	2021-05-10	Europe	Germany	Bioscientia Labor Wermsdorf	Robert Koch Institute	?
EPI_ISL_2313900	Germany/SN-RKI-I-158526/2021	2021-05-17	Europe	Germany	Landesuntersuchungsanstalt für das Gesundheits- und Veterinärwesen (LUA) Sachsen	Robert Koch Institute	?
EPI_ISL_2313901	Germany/SN-RKI-I-158527/2021	2021-05-17	Europe	Germany	Uniklinikum Carl Gustav Carus an der TU Dresden; Institut für Virologie	Robert Koch Institute	?
EPI_ISL_2313902	Germany/SN-RKI-I-158528/2021	2021-05-17	Europe	Germany	Landesuntersuchungsanstalt für das Gesundheits- und Veterinärwesen (LUA) Sachsen	Robert Koch Institute	?
EPI_ISL_2313903	Germany/SN-RKI-I-158529/2021	2021-05-17	Europe	Germany	Uniklinikum Carl Gustav Carus an der TU Dresden; Institut für Virologie	Robert Koch Institute	?
EPI_ISL_2313904	Germany/SN-RKI-I-158530/2021	2021-05-17	Europe	Germany	Landesuntersuchungsanstalt für das Gesundheits- und Veterinärwesen (LUA) Sachsen	Robert Koch Institute	?
EPI_ISL_2313906	Germany/SN-RKI-I-158532/2021	2021-05-17	Europe	Germany	ELBLAB GmbH Zentrum für LaborMedizin	Robert Koch Institute	?
EPI_ISL_2313907	Germany/SN-RKI-I-158533/2021	2021-05-17	Europe	Germany	Medizinisches Labor Ostsachsen MVZ GbR Nebenbetriebsstätte Dresden	Robert Koch Institute	?
EPI_ISL_2313908	Germany/SN-RKI-I-158534/2021	2021-05-17	Europe	Germany	Städtisches Klinikum Dresden Institut für Klinische Chemie und Laboratoriumsmedizin	Robert Koch Institute	?
EPI_ISL_2313910	Germany/SN-RKI-I-158536/2021	2021-05-17	Europe	Germany	Städtisches Klinikum Dresden Institut für Klinische Chemie und Laboratoriumsmedizin	Robert Koch Institute	?
EPI_ISL_2313911	Germany/SN-RKI-I-158540/2021	2021-05-17	Europe	Germany	Uniklinikum Carl Gustav Carus an der TU Dresden; Institut für Virologie	Robert Koch Institute	?
EPI_ISL_2313912	Germany/SN-RKI-I-158541/2021	2021-05-17	Europe	Germany	Städtisches Klinikum Dresden Institut für Klinische Chemie und Laboratoriumsmedizin	Robert Koch Institute	?
EPI_ISL_2313913	Germany/SN-RKI-I-158542/2021	2021-05-17	Europe	Germany	Medizinisches Labor Ostsachsen MVZ GbR Nebenbetriebsstätte Dresden	Robert Koch Institute	?
EPI_ISL_2313914	Germany/SN-RKI-I-158543/2021	2021-05-17	Europe	Germany	Uniklinikum Carl Gustav Carus an der TU Dresden; Institut für Virologie	Robert Koch Institute	?
EPI_ISL_2313916	Germany/SN-RKI-I-158545/2021	2021-05-17	Europe	Germany	Medizinisches Labor Ostsachsen MVZ GbR Nebenbetriebsstätte Dresden	Robert Koch Institute	?
EPI_ISL_2313917	Germany/SN-RKI-I-158546/2021	2021-05-17	Europe	Germany	Medizinisches Labor Ostsachsen MVZ GbR Nebenbetriebsstätte Dresden	Robert Koch Institute	?
EPI_ISL_2313918	Germany/SN-RKI-I-158548/2021	2021-05-17	Europe	Germany	Medizinisches Labor Ostsachsen MVZ GbR Nebenbetriebsstätte Dresden	Robert Koch Institute	?
EPI_ISL_2313919	Germany/SN-RKI-I-158550/2021	2021-05-17	Europe	Germany	Uniklinikum Carl Gustav Carus an der TU Dresden; Institut für Virologie	Robert Koch Institute	?
EPI_ISL_2313920	Germany/SN-RKI-I-158551/2021	2021-05-17	Europe	Germany	Medizinisches Labor Ostsachsen MVZ GbR Nebenbetriebsstätte Dresden	Robert Koch Institute	?
EPI_ISL_2313921	Germany/SN-RKI-I-158552/2021	2021-05-17	Europe	Germany	Medizinisches Labor Ostsachsen MVZ GbR Nebenbetriebsstätte Dresden	Robert Koch Institute	?
EPI_ISL_2313922	Germany/SN-RKI-I-158553/2021	2021-05-17	Europe	Germany	ELBLAB GmbH Zentrum für LaborMedizin	Robert Koch Institute	?
EPI_ISL_2313923	Germany/SN-RKI-I-158554/2021	2021-05-17	Europe	Germany	Uniklinikum Carl Gustav Carus an der TU Dresden; Institut für Virologie	Robert Koch Institute	?
EPI_ISL_2313925	Germany/SN-RKI-I-158557/2021	2021-05-17	Europe	Germany	Städtisches Klinikum Dresden Institut für Klinische Chemie und Laboratoriumsmedizin	Robert Koch Institute	?
EPI_ISL_2313927	Germany/SN-RKI-I-158560/2021	2021-05-17	Europe	Germany	Städtisches Klinikum Dresden Institut für Klinische Chemie und Laboratoriumsmedizin	Robert Koch Institute	?
EPI_ISL_2313928	Germany/SN-RKI-I-158561/2021	2021-05-17	Europe	Germany	Uniklinikum Carl Gustav Carus an der TU Dresden; Institut für Virologie	Robert Koch Institute	?
EPI_ISL_2313929	Germany/SN-RKI-I-158562/2021	2021-05-17	Europe	Germany	Landesuntersuchungsanstalt für das Gesundheits- und Veterinärwesen (LUA) Sachsen	Robert Koch Institute	?
EPI_ISL_2313930	Germany/SN-RKI-I-158563/2021	2021-05-17	Europe	Germany	Uniklinikum Carl Gustav Carus an der TU Dresden; Institut für Virologie	Robert Koch Institute	?
EPI_ISL_2313931	Germany/SN-RKI-I-158564/2021	2021-05-17	Europe	Germany	LABOR CHEMNITZ – Zentrum für Diagnostik am Klinikum Chemnitz	Robert Koch Institute	?
EPI_ISL_2313932	Germany/SN-RKI-I-158565/2021	2021-05-17	Europe	Germany	Städtisches Klinikum Dresden Institut für Klinische Chemie und Laboratoriumsmedizin	Robert Koch Institute	?
EPI_ISL_2313933	Germany/SN-RKI-I-158566/2021	2021-05-17	Europe	Germany	Landesuntersuchungsanstalt für das Gesundheits- und Veterinärwesen (LUA) Sachsen	Robert Koch Institute	?
EPI_ISL_2313934	Germany/SN-RKI-I-158567/2021	2021-05-17	Europe	Germany	Uniklinikum Carl Gustav Carus an der TU Dresden; Institut für Virologie	Robert Koch Institute	?
EPI_ISL_2313936	Germany/SN-RKI-I-158569/2021	2021-05-17	Europe	Germany	LABOR CHEMNITZ – Zentrum für Diagnostik am Klinikum Chemnitz	Robert Koch Institute	?
EPI_ISL_2313937	Germany/SN-RKI-I-158570/2021	2021-05-17	Europe	Germany	Städtisches Klinikum Dresden Institut für Klinische Chemie und Laboratoriumsmedizin	Robert Koch Institute	?
EPI_ISL_2313938	Germany/SN-RKI-I-158571/2021	2021-05-17	Europe	Germany	Medizinisches Labor Ostsachsen MVZ GbR Nebenbetriebsstätte Dresden	Robert Koch Institute	?
EPI_ISL_2313939	Germany/SN-RKI-I-158572/2021	2021-05-17	Europe	Germany	ELBLAB GmbH Zentrum für LaborMedizin	Robert Koch Institute	?
EPI_ISL_2313940	Germany/SN-RKI-I-158576/2021	2021-05-17	Europe	Germany	Städtisches Klinikum Dresden Institut für Klinische Chemie und Laboratoriumsmedizin	Robert Koch Institute	?
EPI_ISL_2313941	Germany/SN-RKI-I-158577/2021	2021-05-17	Europe	Germany	Medizinisches Labor Ostsachsen MVZ GbR Nebenbetriebsstätte Dresden	Robert Koch Institute	?
EPI_ISL_2313942	Germany/SN-RKI-I-158578/2021	2021-05-17	Europe	Germany	LABOR CHEMNITZ – Zentrum für Diagnostik am Klinikum Chemnitz	Robert Koch Institute	?
EPI_ISL_2313943	Germany/SN-RKI-I-158579/2021	2021-05-17	Europe	Germany	Uniklinikum Carl Gustav Carus an der TU Dresden; Institut für Virologie	Robert Koch Institute	?
EPI_ISL_2313944	Germany/SN-RKI-I-158580/2021	2021-05-17	Europe	Germany	LABOR CHEMNITZ – Zentrum für Diagnostik am Klinikum Chemnitz	Robert Koch Institute	?
EPI_ISL_2313945	Germany/SN-RKI-I-158581/2021	2021-05-17	Europe	Germany	ELBLAB GmbH Zentrum für LaborMedizin	Robert Koch Institute	?
EPI_ISL_2313946	Germany/SN-RKI-I-158582/2021	2021-05-17	Europe	Germany	Städtisches Klinikum Dresden Institut für Klinische Chemie und Laboratoriumsmedizin	Robert Koch Institute	?
EPI_ISL_2313947	Germany/SN-RKI-I-158583/2021	2021-05-17	Europe	Germany	Medizinisches Labor Ostsachsen MVZ GbR Nebenbetriebsstätte Dresden	Robert Koch Institute	?
EPI_ISL_2313949	Germany/SN-RKI-I-158589/2021	2021-05-17	Europe	Germany	Landesuntersuchungsanstalt für das Gesundheits- und Veterinärwesen (LUA) Sachsen	Robert Koch Institute	?
EPI_ISL_2313951	Germany/SN-RKI-I-158591/2021	2021-05-17	Europe	Germany	Städtisches Klinikum Dresden Institut für Klinische Chemie und Laboratoriumsmedizin	Robert Koch Institute	?
EPI_ISL_2313952	Germany/SN-RKI-I-158592/2021	2021-05-17	Europe	Germany	Medizinisches Labor Ostsachsen MVZ GbR Nebenbetriebsstätte Dresden	Robert Koch Institute	?
EPI_ISL_2313953	Germany/SN-RKI-I-158593/2021	2021-05-17	Europe	Germany	LABOR CHEMNITZ – Zentrum für Diagnostik am Klinikum Chemnitz	Robert Koch Institute	?
EPI_ISL_2313954	Germany/SN-RKI-I-158594/2021	2021-05-17	Europe	Germany	Medizinisches Labor Ostsachsen MVZ GbR Nebenbetriebsstätte Dresden	Robert Koch Institute	?
EPI_ISL_2313956	Germany/SN-RKI-I-158596/2021	2021-05-17	Europe	Germany	Landesuntersuchungsanstalt für das Gesundheits- und Veterinärwesen (LUA) Sachsen	Robert Koch Institute	?
EPI_ISL_2313957	Germany/SN-RKI-I-158597/2021	2021-05-17	Europe	Germany	Landesuntersuchungsanstalt für das Gesundheits- und Veterinärwesen (LUA) Sachsen	Robert Koch Institute	?
EPI_ISL_2313959	Germany/SN-RKI-I-158599/2021	2021-05-17	Europe	Germany	Medizinisches Labor Ostsachsen MVZ GbR Nebenbetriebsstätte Dresden	Robert Koch Institute	?
EPI_ISL_2313960	Germany/SN-RKI-I-158600/2021	2021-05-17	Europe	Germany	ELBLAB GmbH Zentrum für LaborMedizin	Robert Koch Institute	?
EPI_ISL_2313961	Germany/SN-RKI-I-158601/2021	2021-05-17	Europe	Germany	ELBLAB GmbH Zentrum für LaborMedizin	Robert Koch Institute	?
EPI_ISL_2313962	Germany/SN-RKI-I-158602/2021	2021-05-17	Europe	Germany	ELBLAB GmbH Zentrum für LaborMedizin	Robert Koch Institute	?
EPI_ISL_2314136	Germany/SN-RKI-I-158837/2021	2021-05-12	Europe	Germany	Bioscientia Labor Wermsdorf	Robert Koch Institute	?
EPI_ISL_2314160	Germany/SN-RKI-I-158866/2021	2021-05-12	Europe	Germany	Bioscientia Labor Wermsdorf	Robert Koch Institute	?
EPI_ISL_2314161	Germany/SN-RKI-I-158867/2021	2021-05-11	Europe	Germany	Bioscientia Labor Wermsdorf	Robert Koch Institute	?
EPI_ISL_2314195	Germany/SN-RKI-I-158904/2021	2021-05-07	Europe	Germany	Bioscientia Labor Wermsdorf	Robert Koch Institute	?
EPI_ISL_2314210	Germany/SN-RKI-I-158922/2021	2021-05-11	Europe	Germany	Bioscientia Labor Wermsdorf	Robert Koch Institute	?
EPI_ISL_2314216	Germany/SN-RKI-I-158929/2021	2021-05-11	Europe	Germany	Bioscientia Labor Wermsdorf	Robert Koch Institute	?
EPI_ISL_2314218	Germany/SN-RKI-I-158931/2021	2021-05-12	Europe	Germany	Bioscientia Labor Wermsdorf	Robert Koch Institute	?
EPI_ISL_2314222	Germany/SN-RKI-I-158935/2021	2021-05-07	Europe	Germany	Bioscientia Labor Wermsdorf	Robert Koch Institute	?
EPI_ISL_2314227	Germany/SN-RKI-I-158943/2021	2021-05-10	Europe	Germany	Bioscientia Labor Wermsdorf	Robert Koch Institute	?
EPI_ISL_2314240	Germany/SN-RKI-I-158959/2021	2021-05-12	Europe	Germany	Bioscientia Labor Wermsdorf	Robert Koch Institute	?
EPI_ISL_2314247	Germany/SN-RKI-I-158966/2021	2021-05-12	Europe	Germany	Bioscientia Labor Wermsdorf	Robert Koch Institute	?
EPI_ISL_2314248	Germany/SN-RKI-I-158967/2021	2021-05-12	Europe	Germany	Bioscientia Labor Wermsdorf	Robert Koch Institute	?
EPI_ISL_2314265	Germany/SN-RKI-I-158988/2021	2021-05-11	Europe	Germany	Bioscientia Labor Wermsdorf	Robert Koch Institute	?
EPI_ISL_2314268	Germany/SN-RKI-I-158991/2021	2021-05-11	Europe	Germany	Bioscientia Labor Wermsdorf	Robert Koch Institute	?
EPI_ISL_2314282	Germany/SN-RKI-I-159008/2021	2021-05-11	Europe	Germany	Bioscientia Labor Wermsdorf	Robert Koch Institute	?
EPI_ISL_2314499	Germany/SN-RKI-I-159245/2021	2021-05-12	Europe	Germany	Labor für medizinische Mikrobiologie Bakteriologie Mykologie Virologie & Infektionsserologie - Labor Mölbis	Robert Koch Institute	?
EPI_ISL_2314609	Germany/SN-RKI-I-159379/2021	2021-05-14	Europe	Germany	Labor für medizinische Mikrobiologie Bakteriologie Mykologie Virologie & Infektionsserologie - Labor Mölbis	Robert Koch Institute	?
EPI_ISL_2314643	Germany/SN-RKI-I-159416/2021	2021-05-18	Europe	Germany	MVZ Labor Dr. Reising-Ackermann und Kollegen	Robert Koch Institute	?
EPI_ISL_2314649	Germany/SN-RKI-I-159422/2021	2021-05-18	Europe	Germany	MVZ Labor Dr. Reising-Ackermann und Kollegen	Robert Koch Institute	?
EPI_ISL_2314654	Germany/SN-RKI-I-159428/2021	2021-05-19	Europe	Germany	MVZ Labor Dr. Reising-Ackermann und Kollegen	Robert Koch Institute	?
EPI_ISL_2314657	Germany/SN-RKI-I-159432/2021	2021-05-19	Europe	Germany	MVZ Labor Dr. Reising-Ackermann und Kollegen	Robert Koch Institute	?
EPI_ISL_2314659	Germany/SN-RKI-I-159435/2021	2021-05-20	Europe	Germany	MVZ Labor Dr. Reising-Ackermann und Kollegen	Robert Koch Institute	?
EPI_ISL_2314885	Germany/SN-RKI-I-159685/2021	2021-05-13	Europe	Germany	Diagnosticum - Labor Neukirchen	Robert Koch Institute	?
EPI_ISL_2314886	Germany/SN-RKI-I-159686/2021	2021-05-04	Europe	Germany	Diagnosticum - Labor Neukirchen	Robert Koch Institute	?
EPI_ISL_2314887	Germany/SN-RKI-I-159687/2021	2021-05-05	Europe	Germany	Diagnosticum - Labor Neukirchen	Robert Koch Institute	?
EPI_ISL_2314888	Germany/SN-RKI-I-159688/2021	2021-05-04	Europe	Germany	Diagnosticum - Labor Neukirchen	Robert Koch Institute	?
EPI_ISL_2314889	Germany/SN-RKI-I-159689/2021	2021-05-05	Europe	Germany	Diagnosticum - Labor Neukirchen	Robert Koch Institute	?
EPI_ISL_2314890	Germany/SN-RKI-I-159690/2021	2021-05-05	Europe	Germany	Diagnosticum - Labor Neukirchen	Robert Koch Institute	?
EPI_ISL_2314891	Germany/SN-RKI-I-159691/2021	2021-05-06	Europe	Germany	Diagnosticum - Labor Neukirchen	Robert Koch Institute	?
EPI_ISL_2314892	Germany/SN-RKI-I-159692/2021	2021-05-06	Europe	Germany	Diagnosticum - Labor Neukirchen	Robert Koch Institute	?
EPI_ISL_2314893	Germany/SN-RKI-I-159697/2021	2021-05-04	Europe	Germany	Diagnosticum - Labor Neukirchen	Robert Koch Institute	?
EPI_ISL_2314894	Germany/SN-RKI-I-159699/2021	2021-05-05	Europe	Germany	Diagnosticum - Labor Neukirchen	Robert Koch Institute	?
EPI_ISL_2314895	Germany/SN-RKI-I-159700/2021	2021-05-02	Europe	Germany	Diagnosticum - Labor Neukirchen	Robert Koch Institute	?
EPI_ISL_2314896	Germany/SN-RKI-I-159701/2021	2021-05-03	Europe	Germany	Diagnosticum - Labor Neukirchen	Robert Koch Institute	?
EPI_ISL_2314897	Germany/SN-RKI-I-159702/2021	2021-05-05	Europe	Germany	Diagnosticum - Labor Neukirchen	Robert Koch Institute	?
EPI_ISL_2314898	Germany/SN-RKI-I-159704/2021	2021-05-01	Europe	Germany	Diagnosticum - Labor Neukirchen	Robert Koch Institute	?
EPI_ISL_2314899	Germany/SN-RKI-I-159705/2021	2021-05-01	Europe	Germany	Diagnosticum - Labor Neukirchen	Robert Koch Institute	?
EPI_ISL_2314900	Germany/SN-RKI-I-159706/2021	2021-05-04	Europe	Germany	Diagnosticum - Labor Neukirchen	Robert Koch Institute	?
EPI_ISL_2314901	Germany/SN-RKI-I-159707/2021	2021-05-05	Europe	Germany	Diagnosticum - Labor Neukirchen	Robert Koch Institute	?
EPI_ISL_2314902	Germany/SN-RKI-I-159708/2021	2021-05-02	Europe	Germany	Diagnosticum - Labor Neukirchen	Robert Koch Institute	?
EPI_ISL_2314903	Germany/SN-RKI-I-159709/2021	2021-05-03	Europe	Germany	Diagnosticum - Labor Neukirchen	Robert Koch Institute	?
EPI_ISL_2314904	Germany/SN-RKI-I-159710/2021	2021-05-07	Europe	Germany	Diagnosticum - Labor Neukirchen	Robert Koch Institute	?
EPI_ISL_2314905	Germany/SN-RKI-I-159711/2021	2021-05-03	Europe	Germany	Diagnosticum - Labor Neukirchen	Robert Koch Institute	?
EPI_ISL_2314906	Germany/SN-RKI-I-159712/2021	2021-05-05	Europe	Germany	Diagnosticum - Labor Neukirchen	Robert Koch Institute	?
EPI_ISL_2314907	Germany/SN-RKI-I-159713/2021	2021-05-04	Europe	Germany	Diagnosticum - Labor Neukirchen	Robert Koch Institute	?
EPI_ISL_2314908	Germany/SN-RKI-I-159714/2021	2021-05-06	Europe	Germany	Diagnosticum - Labor Neukirchen	Robert Koch Institute	?
EPI_ISL_2314909	Germany/SN-RKI-I-159716/2021	2021-05-02	Europe	Germany	Diagnosticum - Labor Neukirchen	Robert Koch Institute	?
EPI_ISL_2314910	Germany/SN-RKI-I-159717/2021	2021-05-03	Europe	Germany	Diagnosticum - Labor Neukirchen	Robert Koch Institute	?
EPI_ISL_2314911	Germany/SN-RKI-I-159718/2021	2021-05-03	Europe	Germany	Diagnosticum - Labor Neukirchen	Robert Koch Institute	?
EPI_ISL_2314912	Germany/SN-RKI-I-159719/2021	2021-05-03	Europe	Germany	Diagnosticum - Labor Neukirchen	Robert Koch Institute	?
EPI_ISL_2314913	Germany/SN-RKI-I-159720/2021	2021-05-04	Europe	Germany	Diagnosticum - Labor Neukirchen	Robert Koch Institute	?
EPI_ISL_2314914	Germany/SN-RKI-I-159721/2021	2021-05-03	Europe	Germany	Diagnosticum - Labor Neukirchen	Robert Koch Institute	?
EPI_ISL_2314915	Germany/SN-RKI-I-159722/2021	2021-05-04	Europe	Germany	Diagnosticum - Labor Neukirchen	Robert Koch Institute	?
EPI_ISL_2314916	Germany/SN-RKI-I-159723/2021	2021-05-07	Europe	Germany	Diagnosticum - Labor Neukirchen	Robert Koch Institute	?
EPI_ISL_2314917	Germany/SN-RKI-I-159725/2021	2021-05-04	Europe	Germany	Diagnosticum - Labor Neukirchen	Robert Koch Institute	?
EPI_ISL_2314918	Germany/SN-RKI-I-159726/2021	2021-05-06	Europe	Germany	Diagnosticum - Labor Neukirchen	Robert Koch Institute	?
EPI_ISL_2314919	Germany/SN-RKI-I-159727/2021	2021-05-05	Europe	Germany	Diagnosticum - Labor Neukirchen	Robert Koch Institute	?
EPI_ISL_2314921	Germany/SN-RKI-I-159729/2021	2021-05-04	Europe	Germany	Diagnosticum - Labor Neukirchen	Robert Koch Institute	?
EPI_ISL_2314922	Germany/SN-RKI-I-159730/2021	2021-05-03	Europe	Germany	Diagnosticum - Labor Neukirchen	Robert Koch Institute	?
EPI_ISL_2314923	Germany/SN-RKI-I-159731/2021	2021-05-01	Europe	Germany	Diagnosticum - Labor Neukirchen	Robert Koch Institute	?
EPI_ISL_2314924	Germany/SN-RKI-I-159732/2021	2021-05-06	Europe	Germany	Diagnosticum - Labor Neukirchen	Robert Koch Institute	?
EPI_ISL_2314925	Germany/SN-RKI-I-159734/2021	2021-05-06	Europe	Germany	Diagnosticum - Labor Neukirchen	Robert Koch Institute	?
EPI_ISL_2314926	Germany/SN-RKI-I-159735/2021	2021-05-04	Europe	Germany	Diagnosticum - Labor Neukirchen	Robert Koch Institute	?
EPI_ISL_2314927	Germany/SN-RKI-I-159736/2021	2021-05-04	Europe	Germany	Diagnosticum - Labor Neukirchen	Robert Koch Institute	?
EPI_ISL_2314928	Germany/SN-RKI-I-159737/2021	2021-05-08	Europe	Germany	Diagnosticum - Labor Neukirchen	Robert Koch Institute	?
EPI_ISL_2314929	Germany/SN-RKI-I-159738/2021	2021-05-03	Europe	Germany	Diagnosticum - Labor Neukirchen	Robert Koch Institute	?
EPI_ISL_2314930	Germany/SN-RKI-I-159739/2021	2021-05-04	Europe	Germany	Diagnosticum - Labor Neukirchen	Robert Koch Institute	?
EPI_ISL_2314931	Germany/SN-RKI-I-159740/2021	2021-05-07	Europe	Germany	Diagnosticum - Labor Neukirchen	Robert Koch Institute	?
EPI_ISL_2314932	Germany/SN-RKI-I-159741/2021	2021-05-03	Europe	Germany	Diagnosticum - Labor Neukirchen	Robert Koch Institute	?
EPI_ISL_2314933	Germany/SN-RKI-I-159742/2021	2021-05-03	Europe	Germany	Diagnosticum - Labor Neukirchen	Robert Koch Institute	?
EPI_ISL_2314934	Germany/SN-RKI-I-159743/2021	2021-05-06	Europe	Germany	Diagnosticum - Labor Neukirchen	Robert Koch Institute	?
EPI_ISL_2314935	Germany/SN-RKI-I-159744/2021	2021-05-03	Europe	Germany	Diagnosticum - Labor Neukirchen	Robert Koch Institute	?
EPI_ISL_2314936	Germany/SN-RKI-I-159745/2021	2021-05-07	Europe	Germany	Diagnosticum - Labor Neukirchen	Robert Koch Institute	?
EPI_ISL_2314937	Germany/SN-RKI-I-159746/2021	2021-05-04	Europe	Germany	Diagnosticum - Labor Neukirchen	Robert Koch Institute	?
EPI_ISL_2314938	Germany/SN-RKI-I-159747/2021	2021-05-06	Europe	Germany	Diagnosticum - Labor Neukirchen	Robert Koch Institute	?
EPI_ISL_2314939	Germany/SN-RKI-I-159750/2021	2021-05-02	Europe	Germany	Diagnosticum - Labor Neukirchen	Robert Koch Institute	?
EPI_ISL_2314940	Germany/SN-RKI-I-159751/2021	2021-05-06	Europe	Germany	Diagnosticum - Labor Neukirchen	Robert Koch Institute	?
EPI_ISL_2314941	Germany/SN-RKI-I-159752/2021	2021-05-04	Europe	Germany	Diagnosticum - Labor Neukirchen	Robert Koch Institute	?
EPI_ISL_2314942	Germany/SN-RKI-I-159754/2021	2021-05-05	Europe	Germany	Diagnosticum - Labor Neukirchen	Robert Koch Institute	?
EPI_ISL_2314943	Germany/SN-RKI-I-159755/2021	2021-05-04	Europe	Germany	Diagnosticum - Labor Neukirchen	Robert Koch Institute	?
EPI_ISL_2314944	Germany/SN-RKI-I-159756/2021	2021-05-06	Europe	Germany	Diagnosticum - Labor Neukirchen	Robert Koch Institute	?
EPI_ISL_2314945	Germany/SN-RKI-I-159757/2021	2021-05-07	Europe	Germany	Diagnosticum - Labor Neukirchen	Robert Koch Institute	?
EPI_ISL_2314946	Germany/SN-RKI-I-159758/2021	2021-05-04	Europe	Germany	Diagnosticum - Labor Neukirchen	Robert Koch Institute	?
EPI_ISL_2314947	Germany/SN-RKI-I-159759/2021	2021-05-05	Europe	Germany	Diagnosticum - Labor Neukirchen	Robert Koch Institute	?
EPI_ISL_2314948	Germany/SN-RKI-I-159760/2021	2021-05-04	Europe	Germany	Diagnosticum - Labor Neukirchen	Robert Koch Institute	?
EPI_ISL_2314949	Germany/SN-RKI-I-159761/2021	2021-05-09	Europe	Germany	Diagnosticum - Labor Neukirchen	Robert Koch Institute	?
EPI_ISL_2314950	Germany/SN-RKI-I-159763/2021	2021-05-03	Europe	Germany	Diagnosticum - Labor Neukirchen	Robert Koch Institute	?
EPI_ISL_2314952	Germany/SN-RKI-I-159768/2021	2021-05-03	Europe	Germany	Diagnosticum - Labor Neukirchen	Robert Koch Institute	?
EPI_ISL_2314953	Germany/SN-RKI-I-159769/2021	2021-05-06	Europe	Germany	Diagnosticum - Labor Neukirchen	Robert Koch Institute	?
EPI_ISL_2314954	Germany/SN-RKI-I-159770/2021	2021-05-02	Europe	Germany	Diagnosticum - Labor Neukirchen	Robert Koch Institute	?
EPI_ISL_2314955	Germany/SN-RKI-I-159771/2021	2021-05-06	Europe	Germany	Diagnosticum - Labor Neukirchen	Robert Koch Institute	?
EPI_ISL_2314956	Germany/SN-RKI-I-159773/2021	2021-05-04	Europe	Germany	Diagnosticum - Labor Neukirchen	Robert Koch Institute	?
EPI_ISL_2314957	Germany/SN-RKI-I-159775/2021	2021-05-06	Europe	Germany	Diagnosticum - Labor Neukirchen	Robert Koch Institute	?
EPI_ISL_2314958	Germany/SN-RKI-I-159776/2021	2021-05-02	Europe	Germany	Diagnosticum - Labor Neukirchen	Robert Koch Institute	?
EPI_ISL_2314959	Germany/SN-RKI-I-159777/2021	2021-05-04	Europe	Germany	Diagnosticum - Labor Neukirchen	Robert Koch Institute	?
EPI_ISL_2314960	Germany/SN-RKI-I-159778/2021	2021-05-07	Europe	Germany	Diagnosticum - Labor Neukirchen	Robert Koch Institute	?
EPI_ISL_2314961	Germany/SN-RKI-I-159779/2021	2021-05-05	Europe	Germany	Diagnosticum - Labor Neukirchen	Robert Koch Institute	?
EPI_ISL_2314962	Germany/SN-RKI-I-159780/2021	2021-05-03	Europe	Germany	Diagnosticum - Labor Neukirchen	Robert Koch Institute	?
EPI_ISL_2314963	Germany/SN-RKI-I-159781/2021	2021-05-05	Europe	Germany	Diagnosticum - Labor Neukirchen	Robert Koch Institute	?
EPI_ISL_2314964	Germany/SN-RKI-I-159782/2021	2021-05-05	Europe	Germany	Diagnosticum - Labor Neukirchen	Robert Koch Institute	?
EPI_ISL_2314965	Germany/SN-RKI-I-159783/2021	2021-05-10	Europe	Germany	Diagnosticum - Labor Neukirchen	Robert Koch Institute	?
EPI_ISL_2314966	Germany/SN-RKI-I-159784/2021	2021-05-04	Europe	Germany	Diagnosticum - Labor Neukirchen	Robert Koch Institute	?
EPI_ISL_2314967	Germany/SN-RKI-I-159786/2021	2021-05-03	Europe	Germany	Diagnosticum - Labor Neukirchen	Robert Koch Institute	?
EPI_ISL_2314968	Germany/SN-RKI-I-159787/2021	2021-05-05	Europe	Germany	Diagnosticum - Labor Neukirchen	Robert Koch Institute	?
EPI_ISL_2314969	Germany/SN-RKI-I-159788/2021	2021-05-03	Europe	Germany	Diagnosticum - Labor Neukirchen	Robert Koch Institute	?
EPI_ISL_2314970	Germany/SN-RKI-I-159789/2021	2021-05-04	Europe	Germany	Diagnosticum - Labor Neukirchen	Robert Koch Institute	?
EPI_ISL_2314971	Germany/SN-RKI-I-159790/2021	2021-05-07	Europe	Germany	Diagnosticum - Labor Neukirchen	Robert Koch Institute	?
EPI_ISL_2314972	Germany/SN-RKI-I-159791/2021	2021-05-06	Europe	Germany	Diagnosticum - Labor Neukirchen	Robert Koch Institute	?
EPI_ISL_2314973	Germany/SN-RKI-I-159792/2021	2021-05-05	Europe	Germany	Diagnosticum - Labor Neukirchen	Robert Koch Institute	?
EPI_ISL_2314974	Germany/SN-RKI-I-159794/2021	2021-05-03	Europe	Germany	Diagnosticum - Labor Neukirchen	Robert Koch Institute	?
EPI_ISL_2314975	Germany/SN-RKI-I-159797/2021	2021-05-04	Europe	Germany	Diagnosticum - Labor Neukirchen	Robert Koch Institute	?
EPI_ISL_2314976	Germany/SN-RKI-I-159798/2021	2021-05-05	Europe	Germany	Diagnosticum - Labor Neukirchen	Robert Koch Institute	?
EPI_ISL_2314977	Germany/SN-RKI-I-159802/2021	2021-05-07	Europe	Germany	Diagnosticum - Labor Neukirchen	Robert Koch Institute	?
EPI_ISL_2314978	Germany/SN-RKI-I-159803/2021	2021-05-05	Europe	Germany	Diagnosticum - Labor Neukirchen	Robert Koch Institute	?
EPI_ISL_2314979	Germany/SN-RKI-I-159805/2021	2021-05-04	Europe	Germany	Diagnosticum - Labor Neukirchen	Robert Koch Institute	?
EPI_ISL_2314980	Germany/SN-RKI-I-159806/2021	2021-05-03	Europe	Germany	Diagnosticum - Labor Neukirchen	Robert Koch Institute	?
EPI_ISL_2314981	Germany/SN-RKI-I-159809/2021	2021-05-07	Europe	Germany	Diagnosticum - Labor Neukirchen	Robert Koch Institute	?
EPI_ISL_2314982	Germany/SN-RKI-I-159812/2021	2021-05-06	Europe	Germany	Diagnosticum - Labor Neukirchen	Robert Koch Institute	?
EPI_ISL_2314983	Germany/SN-RKI-I-159813/2021	2021-05-02	Europe	Germany	Diagnosticum - Labor Neukirchen	Robert Koch Institute	?
EPI_ISL_2314984	Germany/SN-RKI-I-159814/2021	2021-05-04	Europe	Germany	Diagnosticum - Labor Neukirchen	Robert Koch Institute	?
EPI_ISL_2314985	Germany/SN-RKI-I-159816/2021	2021-05-05	Europe	Germany	Diagnosticum - Labor Neukirchen	Robert Koch Institute	?
EPI_ISL_2314986	Germany/SN-RKI-I-159817/2021	2021-05-05	Europe	Germany	Diagnosticum - Labor Neukirchen	Robert Koch Institute	?
EPI_ISL_2314987	Germany/SN-RKI-I-159818/2021	2021-05-02	Europe	Germany	Diagnosticum - Labor Neukirchen	Robert Koch Institute	?
EPI_ISL_2314988	Germany/SN-RKI-I-159819/2021	2021-05-07	Europe	Germany	Diagnosticum - Labor Neukirchen	Robert Koch Institute	?
EPI_ISL_2314989	Germany/SN-RKI-I-159820/2021	2021-05-03	Europe	Germany	Diagnosticum - Labor Neukirchen	Robert Koch Institute	?
EPI_ISL_2314990	Germany/SN-RKI-I-159822/2021	2021-05-03	Europe	Germany	Diagnosticum - Labor Neukirchen	Robert Koch Institute	?
EPI_ISL_2314991	Germany/SN-RKI-I-159824/2021	2021-05-06	Europe	Germany	Diagnosticum - Labor Neukirchen	Robert Koch Institute	?
EPI_ISL_2314992	Germany/SN-RKI-I-159825/2021	2021-05-05	Europe	Germany	Diagnosticum - Labor Neukirchen	Robert Koch Institute	?
EPI_ISL_2314993	Germany/SN-RKI-I-159826/2021	2021-05-04	Europe	Germany	Diagnosticum - Labor Neukirchen	Robert Koch Institute	?
EPI_ISL_2314994	Germany/SN-RKI-I-159827/2021	2021-05-04	Europe	Germany	Diagnosticum - Labor Neukirchen	Robert Koch Institute	?
EPI_ISL_2314995	Germany/SN-RKI-I-159828/2021	2021-05-03	Europe	Germany	Diagnosticum - Labor Neukirchen	Robert Koch Institute	?
EPI_ISL_2314996	Germany/SN-RKI-I-159829/2021	2021-05-03	Europe	Germany	Diagnosticum - Labor Neukirchen	Robert Koch Institute	?
EPI_ISL_2314997	Germany/SN-RKI-I-159830/2021	2021-05-05	Europe	Germany	Diagnosticum - Labor Neukirchen	Robert Koch Institute	?
EPI_ISL_2314998	Germany/SN-RKI-I-159831/2021	2021-05-05	Europe	Germany	Diagnosticum - Labor Neukirchen	Robert Koch Institute	?
EPI_ISL_2314999	Germany/SN-RKI-I-159832/2021	2021-05-03	Europe	Germany	Diagnosticum - Labor Neukirchen	Robert Koch Institute	?
EPI_ISL_2315000	Germany/SN-RKI-I-159833/2021	2021-05-07	Europe	Germany	Diagnosticum - Labor Neukirchen	Robert Koch Institute	?
EPI_ISL_2315001	Germany/SN-RKI-I-159834/2021	2021-05-06	Europe	Germany	Diagnosticum - Labor Neukirchen	Robert Koch Institute	?
EPI_ISL_2315002	Germany/SN-RKI-I-159835/2021	2021-05-03	Europe	Germany	Diagnosticum - Labor Neukirchen	Robert Koch Institute	?
EPI_ISL_2315003	Germany/SN-RKI-I-159836/2021	2021-05-03	Europe	Germany	Diagnosticum - Labor Neukirchen	Robert Koch Institute	?
EPI_ISL_2315004	Germany/SN-RKI-I-159837/2021	2021-05-07	Europe	Germany	Diagnosticum - Labor Neukirchen	Robert Koch Institute	?
EPI_ISL_2315005	Germany/SN-RKI-I-159839/2021	2021-05-10	Europe	Germany	Diagnosticum - Labor Neukirchen	Robert Koch Institute	?
EPI_ISL_2315006	Germany/SN-RKI-I-159840/2021	2021-05-02	Europe	Germany	Diagnosticum - Labor Neukirchen	Robert Koch Institute	?
EPI_ISL_2315007	Germany/SN-RKI-I-159841/2021	2021-05-03	Europe	Germany	Diagnosticum - Labor Neukirchen	Robert Koch Institute	?
EPI_ISL_2315008	Germany/SN-RKI-I-159842/2021	2021-05-06	Europe	Germany	Diagnosticum - Labor Neukirchen	Robert Koch Institute	?
EPI_ISL_2315009	Germany/SN-RKI-I-159843/2021	2021-05-12	Europe	Germany	Diagnosticum - Labor Neukirchen	Robert Koch Institute	?
EPI_ISL_2315010	Germany/SN-RKI-I-159844/2021	2021-05-03	Europe	Germany	Diagnosticum - Labor Neukirchen	Robert Koch Institute	?
EPI_ISL_2315011	Germany/SN-RKI-I-159845/2021	2021-05-05	Europe	Germany	Diagnosticum - Labor Neukirchen	Robert Koch Institute	?
EPI_ISL_2315012	Germany/SN-RKI-I-159847/2021	2021-05-05	Europe	Germany	Diagnosticum - Labor Neukirchen	Robert Koch Institute	?
EPI_ISL_2315013	Germany/SN-RKI-I-159848/2021	2021-05-07	Europe	Germany	Diagnosticum - Labor Neukirchen	Robert Koch Institute	?
EPI_ISL_2315014	Germany/SN-RKI-I-159849/2021	2021-05-05	Europe	Germany	Diagnosticum - Labor Neukirchen	Robert Koch Institute	?
EPI_ISL_2315015	Germany/SN-RKI-I-159850/2021	2021-05-03	Europe	Germany	Diagnosticum - Labor Neukirchen	Robert Koch Institute	?
EPI_ISL_2315016	Germany/SN-RKI-I-159851/2021	2021-05-03	Europe	Germany	Diagnosticum - Labor Neukirchen	Robert Koch Institute	?
EPI_ISL_2315017	Germany/SN-RKI-I-159852/2021	2021-05-04	Europe	Germany	Diagnosticum - Labor Neukirchen	Robert Koch Institute	?
EPI_ISL_2315018	Germany/SN-RKI-I-159855/2021	2021-05-05	Europe	Germany	Diagnosticum - Labor Neukirchen	Robert Koch Institute	?
EPI_ISL_2315019	Germany/SN-RKI-I-159856/2021	2021-05-06	Europe	Germany	Diagnosticum - Labor Neukirchen	Robert Koch Institute	?
EPI_ISL_2315020	Germany/SN-RKI-I-159857/2021	2021-05-12	Europe	Germany	Diagnosticum - Labor Neukirchen	Robert Koch Institute	?
EPI_ISL_2315021	Germany/SN-RKI-I-159858/2021	2021-05-04	Europe	Germany	Diagnosticum - Labor Neukirchen	Robert Koch Institute	?
EPI_ISL_2315022	Germany/SN-RKI-I-159860/2021	2021-05-03	Europe	Germany	Diagnosticum - Labor Neukirchen	Robert Koch Institute	?
EPI_ISL_2315023	Germany/SN-RKI-I-159861/2021	2021-05-07	Europe	Germany	Diagnosticum - Labor Neukirchen	Robert Koch Institute	?
EPI_ISL_2315024	Germany/SN-RKI-I-159862/2021	2021-05-05	Europe	Germany	Diagnosticum - Labor Neukirchen	Robert Koch Institute	?
EPI_ISL_2315025	Germany/SN-RKI-I-159865/2021	2021-05-05	Europe	Germany	Diagnosticum - Labor Neukirchen	Robert Koch Institute	?
EPI_ISL_2315026	Germany/SN-RKI-I-159866/2021	2021-05-03	Europe	Germany	Diagnosticum - Labor Neukirchen	Robert Koch Institute	?
EPI_ISL_2315027	Germany/SN-RKI-I-159867/2021	2021-05-06	Europe	Germany	Diagnosticum - Labor Neukirchen	Robert Koch Institute	?
EPI_ISL_2315028	Germany/SN-RKI-I-159868/2021	2021-05-04	Europe	Germany	Diagnosticum - Labor Neukirchen	Robert Koch Institute	?
EPI_ISL_2315029	Germany/SN-RKI-I-159869/2021	2021-05-12	Europe	Germany	Diagnosticum - Labor Neukirchen	Robert Koch Institute	?
EPI_ISL_2315030	Germany/SN-RKI-I-159870/2021	2021-05-05	Europe	Germany	Diagnosticum - Labor Neukirchen	Robert Koch Institute	?
EPI_ISL_2315031	Germany/SN-RKI-I-159872/2021	2021-05-12	Europe	Germany	Diagnosticum - Labor Neukirchen	Robert Koch Institute	?
EPI_ISL_2315032	Germany/SN-RKI-I-159873/2021	2021-05-05	Europe	Germany	Diagnosticum - Labor Neukirchen	Robert Koch Institute	?
EPI_ISL_2315033	Germany/SN-RKI-I-159874/2021	2021-05-04	Europe	Germany	Diagnosticum - Labor Neukirchen	Robert Koch Institute	?
EPI_ISL_2315034	Germany/SN-RKI-I-159875/2021	2021-05-03	Europe	Germany	Diagnosticum - Labor Neukirchen	Robert Koch Institute	?
EPI_ISL_2315035	Germany/SN-RKI-I-159876/2021	2021-05-04	Europe	Germany	Diagnosticum - Labor Neukirchen	Robert Koch Institute	?
EPI_ISL_2315036	Germany/SN-RKI-I-159877/2021	2021-05-06	Europe	Germany	Diagnosticum - Labor Neukirchen	Robert Koch Institute	?
EPI_ISL_2315037	Germany/SN-RKI-I-159878/2021	2021-05-05	Europe	Germany	Diagnosticum - Labor Neukirchen	Robert Koch Institute	?
EPI_ISL_2315038	Germany/SN-RKI-I-159879/2021	2021-05-03	Europe	Germany	Diagnosticum - Labor Neukirchen	Robert Koch Institute	?
EPI_ISL_2315039	Germany/SN-RKI-I-159880/2021	2021-05-05	Europe	Germany	Diagnosticum - Labor Neukirchen	Robert Koch Institute	?
EPI_ISL_2315040	Germany/SN-RKI-I-159881/2021	2021-05-04	Europe	Germany	Diagnosticum - Labor Neukirchen	Robert Koch Institute	?
EPI_ISL_2315041	Germany/SN-RKI-I-159882/2021	2021-05-04	Europe	Germany	Diagnosticum - Labor Neukirchen	Robert Koch Institute	?
EPI_ISL_2315042	Germany/SN-RKI-I-159883/2021	2021-05-05	Europe	Germany	Diagnosticum - Labor Neukirchen	Robert Koch Institute	?
EPI_ISL_2315583	Germany/SN-RKI-I-160450/2021	2021-05-04	Europe	Germany	Diagnosticum - Labor Neukirchen	Robert Koch Institute	?
EPI_ISL_2315584	Germany/SN-RKI-I-160451/2021	2021-05-04	Europe	Germany	Diagnosticum - Labor Neukirchen	Robert Koch Institute	?
EPI_ISL_2315585	Germany/SN-RKI-I-160452/2021	2021-05-01	Europe	Germany	Diagnosticum - Labor Neukirchen	Robert Koch Institute	?
EPI_ISL_2315586	Germany/SN-RKI-I-160453/2021	2021-05-03	Europe	Germany	Diagnosticum - Labor Neukirchen	Robert Koch Institute	?
EPI_ISL_2315587	Germany/SN-RKI-I-160455/2021	2021-05-04	Europe	Germany	Diagnosticum - Labor Neukirchen	Robert Koch Institute	?
EPI_ISL_2315588	Germany/SN-RKI-I-160456/2021	2021-05-01	Europe	Germany	Diagnosticum - Labor Neukirchen	Robert Koch Institute	?
EPI_ISL_2315589	Germany/SN-RKI-I-160458/2021	2021-05-03	Europe	Germany	Diagnosticum - Labor Neukirchen	Robert Koch Institute	?
EPI_ISL_2315590	Germany/SN-RKI-I-160459/2021	2021-05-03	Europe	Germany	Diagnosticum - Labor Neukirchen	Robert Koch Institute	?
EPI_ISL_2315591	Germany/SN-RKI-I-160460/2021	2021-05-04	Europe	Germany	Diagnosticum - Labor Neukirchen	Robert Koch Institute	?
EPI_ISL_2315592	Germany/SN-RKI-I-160461/2021	2021-05-04	Europe	Germany	Diagnosticum - Labor Neukirchen	Robert Koch Institute	?
EPI_ISL_2315593	Germany/SN-RKI-I-160462/2021	2021-05-04	Europe	Germany	Diagnosticum - Labor Neukirchen	Robert Koch Institute	?
EPI_ISL_2315594	Germany/SN-RKI-I-160468/2021	2021-05-04	Europe	Germany	Diagnosticum - Labor Neukirchen	Robert Koch Institute	?
EPI_ISL_2316203	Germany/SN-RKI-I-161591/2021	2021-05-17	Europe	Germany	Labor für medizinische Mikrobiologie Bakteriologie Mykologie Virologie & Infektionsserologie - Labor Mölbis	Robert Koch Institute	?
EPI_ISL_2386181	Germany/SN-RKI-I-162199/2021	2021-05-20	Europe	Germany	Medizinisches Labor Ostsachsen MVZ GbR Nebenbetriebsstätte Dresden	Robert Koch Institute	?
EPI_ISL_2386182	Germany/SN-RKI-I-162200/2021	2021-05-20	Europe	Germany	Medizinisches Labor Ostsachsen MVZ GbR Nebenbetriebsstätte Dresden	Robert Koch Institute	?
EPI_ISL_2386183	Germany/SN-RKI-I-162201/2021	2021-05-20	Europe	Germany	Medizinisches Labor Ostsachsen MVZ GbR Nebenbetriebsstätte Dresden	Robert Koch Institute	?
EPI_ISL_2386185	Germany/SN-RKI-I-162204/2021	2021-05-20	Europe	Germany	Medizinisches Labor Ostsachsen MVZ GbR Nebenbetriebsstätte Dresden	Robert Koch Institute	?
EPI_ISL_2386186	Germany/SN-RKI-I-162205/2021	2021-05-20	Europe	Germany	Medizinisches Labor Ostsachsen MVZ GbR Nebenbetriebsstätte Dresden	Robert Koch Institute	?
EPI_ISL_2386187	Germany/SN-RKI-I-162207/2021	2021-05-20	Europe	Germany	Medizinisches Labor Ostsachsen MVZ GbR Nebenbetriebsstätte Dresden	Robert Koch Institute	?
EPI_ISL_2386190	Germany/SN-RKI-I-162211/2021	2021-05-20	Europe	Germany	Medizinisches Labor Ostsachsen MVZ GbR Nebenbetriebsstätte Dresden	Robert Koch Institute	?
EPI_ISL_2386191	Germany/SN-RKI-I-162212/2021	2021-05-20	Europe	Germany	Medizinisches Labor Ostsachsen MVZ GbR Nebenbetriebsstätte Dresden	Robert Koch Institute	?
EPI_ISL_2386192	Germany/SN-RKI-I-162213/2021	2021-05-20	Europe	Germany	Medizinisches Labor Ostsachsen MVZ GbR Nebenbetriebsstätte Dresden	Robert Koch Institute	?
EPI_ISL_2386193	Germany/SN-RKI-I-162214/2021	2021-05-20	Europe	Germany	Medizinisches Labor Ostsachsen MVZ GbR Nebenbetriebsstätte Dresden	Robert Koch Institute	?
EPI_ISL_2386194	Germany/SN-RKI-I-162215/2021	2021-05-20	Europe	Germany	Medizinisches Labor Ostsachsen MVZ GbR Nebenbetriebsstätte Dresden	Robert Koch Institute	?
EPI_ISL_2386195	Germany/SN-RKI-I-162218/2021	2021-05-20	Europe	Germany	Medizinisches Labor Ostsachsen MVZ GbR Nebenbetriebsstätte Dresden	Robert Koch Institute	?
EPI_ISL_2386224	Germany/SN-RKI-I-162252/2021	2021-05-21	Europe	Germany	MVZ Labor Dr. Reising-Ackermann und Kollegen	Robert Koch Institute	?
EPI_ISL_2386230	Germany/SN-RKI-I-162260/2021	2021-05-22	Europe	Germany	MVZ Labor Dr. Reising-Ackermann und Kollegen	Robert Koch Institute	?
EPI_ISL_2386289	Germany/SN-RKI-I-162324/2021	2021-05-11	Europe	Germany	Fraunhofer-Institut für Zelltherapie und Immunologie IZI AG Next-Generation Diagnostics	Robert Koch Institute	?
EPI_ISL_2386290	Germany/SN-RKI-I-162325/2021	2021-05-13	Europe	Germany	Fraunhofer-Institut für Zelltherapie und Immunologie IZI AG Next-Generation Diagnostics	Robert Koch Institute	?
EPI_ISL_2386293	Germany/SN-RKI-I-162328/2021	2021-05-09	Europe	Germany	Fraunhofer-Institut für Zelltherapie und Immunologie IZI AG Next-Generation Diagnostics	Robert Koch Institute	?
EPI_ISL_2386550	Germany/SN-RKI-I-162813/2021	2021-05-20	Europe	Germany	labopart - Medizinische Laboratorien Dresden	Robert Koch Institute	?
EPI_ISL_2386551	Germany/SN-RKI-I-162814/2021	2021-05-20	Europe	Germany	labopart - Medizinische Laboratorien Dresden	Robert Koch Institute	?
EPI_ISL_2386552	Germany/SN-RKI-I-162815/2021	2021-05-20	Europe	Germany	labopart - Medizinische Laboratorien Dresden	Robert Koch Institute	?
EPI_ISL_2386554	Germany/SN-RKI-I-162817/2021	2021-05-22	Europe	Germany	labopart - Medizinische Laboratorien Dresden	Robert Koch Institute	?
EPI_ISL_2386555	Germany/SN-RKI-I-162819/2021	2021-05-22	Europe	Germany	labopart - Medizinische Laboratorien Dresden	Robert Koch Institute	?
EPI_ISL_2386556	Germany/SN-RKI-I-162820/2021	2021-05-21	Europe	Germany	labopart - Medizinische Laboratorien Dresden	Robert Koch Institute	?
EPI_ISL_2386558	Germany/SN-RKI-I-162823/2021	2021-05-20	Europe	Germany	labopart - Medizinische Laboratorien Dresden	Robert Koch Institute	?
EPI_ISL_2386559	Germany/SN-RKI-I-162824/2021	2021-05-21	Europe	Germany	labopart - Medizinische Laboratorien Dresden	Robert Koch Institute	?
EPI_ISL_2386560	Germany/SN-RKI-I-162826/2021	2021-05-21	Europe	Germany	labopart - Medizinische Laboratorien Dresden	Robert Koch Institute	?
EPI_ISL_2386561	Germany/SN-RKI-I-162827/2021	2021-05-22	Europe	Germany	labopart - Medizinische Laboratorien Dresden	Robert Koch Institute	?
EPI_ISL_2386563	Germany/SN-RKI-I-162829/2021	2021-05-22	Europe	Germany	labopart - Medizinische Laboratorien Dresden	Robert Koch Institute	?
EPI_ISL_2386564	Germany/SN-RKI-I-162830/2021	2021-05-22	Europe	Germany	labopart - Medizinische Laboratorien Dresden	Robert Koch Institute	?
EPI_ISL_2386565	Germany/SN-RKI-I-162831/2021	2021-05-22	Europe	Germany	labopart - Medizinische Laboratorien Dresden	Robert Koch Institute	?
EPI_ISL_2386566	Germany/SN-RKI-I-162833/2021	2021-05-20	Europe	Germany	labopart - Medizinische Laboratorien Dresden	Robert Koch Institute	?
EPI_ISL_2386568	Germany/SN-RKI-I-162836/2021	2021-05-20	Europe	Germany	labopart - Medizinische Laboratorien Dresden	Robert Koch Institute	?
EPI_ISL_2386569	Germany/SN-RKI-I-162837/2021	2021-05-21	Europe	Germany	labopart - Medizinische Laboratorien Dresden	Robert Koch Institute	?
EPI_ISL_2386571	Germany/SN-RKI-I-162840/2021	2021-05-22	Europe	Germany	labopart - Medizinische Laboratorien Dresden	Robert Koch Institute	?
EPI_ISL_2386572	Germany/SN-RKI-I-162842/2021	2021-05-22	Europe	Germany	labopart - Medizinische Laboratorien Dresden	Robert Koch Institute	?
EPI_ISL_2386573	Germany/SN-RKI-I-162843/2021	2021-05-22	Europe	Germany	labopart - Medizinische Laboratorien Dresden	Robert Koch Institute	?
EPI_ISL_2386574	Germany/SN-RKI-I-162845/2021	2021-05-21	Europe	Germany	labopart - Medizinische Laboratorien Dresden	Robert Koch Institute	?
EPI_ISL_2387197	Germany/SN-RKI-I-163513/2021	2021-05-17	Europe	Germany	Bioscientia Labor Wermsdorf	Robert Koch Institute	?
EPI_ISL_2387199	Germany/SN-RKI-I-163515/2021	2021-05-17	Europe	Germany	Bioscientia Labor Wermsdorf	Robert Koch Institute	?
EPI_ISL_2387204	Germany/SN-RKI-I-163520/2021	2021-05-17	Europe	Germany	Bioscientia Labor Wermsdorf	Robert Koch Institute	?
EPI_ISL_2387206	Germany/SN-RKI-I-163523/2021	2021-05-17	Europe	Germany	Bioscientia Labor Wermsdorf	Robert Koch Institute	?
EPI_ISL_2387207	Germany/SN-RKI-I-163525/2021	2021-05-17	Europe	Germany	Bioscientia Labor Wermsdorf	Robert Koch Institute	?
EPI_ISL_2387209	Germany/SN-RKI-I-163527/2021	2021-05-17	Europe	Germany	Bioscientia Labor Wermsdorf	Robert Koch Institute	?
EPI_ISL_2387213	Germany/SN-RKI-I-163532/2021	2021-05-17	Europe	Germany	Bioscientia Labor Wermsdorf	Robert Koch Institute	?
EPI_ISL_2387214	Germany/SN-RKI-I-163533/2021	2021-05-25	Europe	Germany	Bioscientia Labor Wermsdorf	Robert Koch Institute	?
EPI_ISL_2387231	Germany/SN-RKI-I-163552/2021	2021-05-17	Europe	Germany	Bioscientia Labor Wermsdorf	Robert Koch Institute	?
EPI_ISL_2387233	Germany/SN-RKI-I-163555/2021	2021-05-17	Europe	Germany	Bioscientia Labor Wermsdorf	Robert Koch Institute	?
EPI_ISL_2387235	Germany/SN-RKI-I-163557/2021	2021-05-17	Europe	Germany	Bioscientia Labor Wermsdorf	Robert Koch Institute	?
EPI_ISL_2387236	Germany/SN-RKI-I-163558/2021	2021-05-25	Europe	Germany	Bioscientia Labor Wermsdorf	Robert Koch Institute	?
EPI_ISL_2387238	Germany/SN-RKI-I-163561/2021	2021-05-17	Europe	Germany	Bioscientia Labor Wermsdorf	Robert Koch Institute	?
EPI_ISL_2387241	Germany/SN-RKI-I-163564/2021	2021-05-17	Europe	Germany	Bioscientia Labor Wermsdorf	Robert Koch Institute	?
EPI_ISL_2387242	Germany/SN-RKI-I-163565/2021	2021-05-17	Europe	Germany	Bioscientia Labor Wermsdorf	Robert Koch Institute	?
EPI_ISL_2387245	Germany/SN-RKI-I-163568/2021	2021-05-17	Europe	Germany	Bioscientia Labor Wermsdorf	Robert Koch Institute	?
EPI_ISL_2387249	Germany/SN-RKI-I-163572/2021	2021-05-17	Europe	Germany	Bioscientia Labor Wermsdorf	Robert Koch Institute	?
EPI_ISL_2387250	Germany/SN-RKI-I-163573/2021	2021-05-17	Europe	Germany	Bioscientia Labor Wermsdorf	Robert Koch Institute	?
EPI_ISL_2387258	Germany/SN-RKI-I-163582/2021	2021-05-18	Europe	Germany	Bioscientia Labor Wermsdorf	Robert Koch Institute	?
EPI_ISL_2387265	Germany/SN-RKI-I-163590/2021	2021-05-17	Europe	Germany	Bioscientia Labor Wermsdorf	Robert Koch Institute	?
EPI_ISL_2387270	Germany/SN-RKI-I-163595/2021	2021-05-17	Europe	Germany	Bioscientia Labor Wermsdorf	Robert Koch Institute	?
EPI_ISL_2387273	Germany/SN-RKI-I-163599/2021	2021-05-18	Europe	Germany	Bioscientia Labor Wermsdorf	Robert Koch Institute	?
EPI_ISL_2387275	Germany/SN-RKI-I-163601/2021	2021-05-17	Europe	Germany	Bioscientia Labor Wermsdorf	Robert Koch Institute	?
EPI_ISL_2387289	Germany/SN-RKI-I-163616/2021	2021-05-17	Europe	Germany	Bioscientia Labor Wermsdorf	Robert Koch Institute	?
EPI_ISL_2387295	Germany/SN-RKI-I-163622/2021	2021-05-17	Europe	Germany	Bioscientia Labor Wermsdorf	Robert Koch Institute	?
EPI_ISL_2387301	Germany/SN-RKI-I-163628/2021	2021-05-17	Europe	Germany	Bioscientia Labor Wermsdorf	Robert Koch Institute	?
EPI_ISL_2387340	Germany/SN-RKI-I-163669/2021	2021-05-17	Europe	Germany	Bioscientia Labor Wermsdorf	Robert Koch Institute	?
EPI_ISL_2388335	Germany/SN-RKI-I-165004/2021	2021-05-17	Europe	Germany	Bioscientia Labor Wermsdorf	Robert Koch Institute	?
EPI_ISL_2388368	Germany/SN-RKI-I-165023/2021	2021-05-18	Europe	Germany	Bioscientia Labor Wermsdorf	Robert Koch Institute	?
EPI_ISL_2388372	Germany/SN-RKI-I-165025/2021	2021-05-17	Europe	Germany	Bioscientia Labor Wermsdorf	Robert Koch Institute	?
EPI_ISL_2388380	Germany/SN-RKI-I-165029/2021	2021-05-17	Europe	Germany	Bioscientia Labor Wermsdorf	Robert Koch Institute	?
EPI_ISL_2388422	Germany/SN-RKI-I-165054/2021	2021-05-17	Europe	Germany	Bioscientia Labor Wermsdorf	Robert Koch Institute	?
EPI_ISL_2388432	Germany/SN-RKI-I-165064/2021	2021-05-15	Europe	Germany	Bioscientia Labor Wermsdorf	Robert Koch Institute	?
EPI_ISL_2388457	Germany/SN-RKI-I-165076/2021	2021-05-17	Europe	Germany	Bioscientia Labor Wermsdorf	Robert Koch Institute	?
EPI_ISL_2388459	Germany/SN-RKI-I-165078/2021	2021-05-17	Europe	Germany	Bioscientia Labor Wermsdorf	Robert Koch Institute	?
EPI_ISL_2388466	Germany/SN-RKI-I-165081/2021	2021-05-16	Europe	Germany	Bioscientia Labor Wermsdorf	Robert Koch Institute	?
EPI_ISL_2388477	Germany/SN-RKI-I-165087/2021	2021-05-15	Europe	Germany	Bioscientia Labor Wermsdorf	Robert Koch Institute	?
EPI_ISL_2388498	Germany/SN-RKI-I-165097/2021	2021-05-16	Europe	Germany	Bioscientia Labor Wermsdorf	Robert Koch Institute	?
EPI_ISL_2388502	Germany/SN-RKI-I-165100/2021	2021-05-17	Europe	Germany	Bioscientia Labor Wermsdorf	Robert Koch Institute	?
EPI_ISL_2388526	Germany/SN-RKI-I-165111/2021	2021-05-18	Europe	Germany	Bioscientia Labor Wermsdorf	Robert Koch Institute	?
EPI_ISL_2388541	Germany/SN-RKI-I-165119/2021	2021-05-15	Europe	Germany	Bioscientia Labor Wermsdorf	Robert Koch Institute	?
EPI_ISL_2388553	Germany/SN-RKI-I-165126/2021	2021-05-17	Europe	Germany	Bioscientia Labor Wermsdorf	Robert Koch Institute	?
EPI_ISL_2388559	Germany/SN-RKI-I-165129/2021	2021-05-16	Europe	Germany	Bioscientia Labor Wermsdorf	Robert Koch Institute	?
EPI_ISL_2388599	Germany/SN-RKI-I-165152/2021	2021-05-14	Europe	Germany	Bioscientia Labor Wermsdorf	Robert Koch Institute	?
EPI_ISL_2388613	Germany/SN-RKI-I-165160/2021	2021-05-18	Europe	Germany	Bioscientia Labor Wermsdorf	Robert Koch Institute	?
EPI_ISL_2388626	Germany/SN-RKI-I-165167/2021	2021-05-14	Europe	Germany	Bioscientia Labor Wermsdorf	Robert Koch Institute	?
EPI_ISL_2388628	Germany/SN-RKI-I-165168/2021	2021-05-17	Europe	Germany	Bioscientia Labor Wermsdorf	Robert Koch Institute	?
EPI_ISL_2388638	Germany/SN-RKI-I-165173/2021	2021-05-15	Europe	Germany	Bioscientia Labor Wermsdorf	Robert Koch Institute	?
EPI_ISL_2388658	Germany/SN-RKI-I-165188/2021	2021-05-15	Europe	Germany	Bioscientia Labor Wermsdorf	Robert Koch Institute	?
EPI_ISL_2388660	Germany/SN-RKI-I-165190/2021	2021-05-10	Europe	Germany	Bioscientia Labor Wermsdorf	Robert Koch Institute	?
EPI_ISL_2388670	Germany/SN-RKI-I-165201/2021	2021-05-15	Europe	Germany	Bioscientia Labor Wermsdorf	Robert Koch Institute	?
EPI_ISL_2388677	Germany/SN-RKI-I-165208/2021	2021-05-15	Europe	Germany	Bioscientia Labor Wermsdorf	Robert Koch Institute	?
EPI_ISL_2388683	Germany/SN-RKI-I-165214/2021	2021-05-16	Europe	Germany	Bioscientia Labor Wermsdorf	Robert Koch Institute	?
EPI_ISL_2388684	Germany/SN-RKI-I-165215/2021	2021-05-14	Europe	Germany	Bioscientia Labor Wermsdorf	Robert Koch Institute	?
EPI_ISL_2388696	Germany/SN-RKI-I-165228/2021	2021-05-17	Europe	Germany	Bioscientia Labor Wermsdorf	Robert Koch Institute	?
EPI_ISL_2388700	Germany/SN-RKI-I-165232/2021	2021-05-15	Europe	Germany	Bioscientia Labor Wermsdorf	Robert Koch Institute	?
EPI_ISL_2388701	Germany/SN-RKI-I-165233/2021	2021-05-17	Europe	Germany	Bioscientia Labor Wermsdorf	Robert Koch Institute	?
EPI_ISL_2388720	Germany/SN-RKI-I-165254/2021	2021-05-18	Europe	Germany	Bioscientia Labor Wermsdorf	Robert Koch Institute	?
EPI_ISL_2388726	Germany/SN-RKI-I-165262/2021	2021-05-17	Europe	Germany	Bioscientia Labor Wermsdorf	Robert Koch Institute	?
EPI_ISL_2388729	Germany/SN-RKI-I-165265/2021	2021-05-15	Europe	Germany	Bioscientia Labor Wermsdorf	Robert Koch Institute	?
EPI_ISL_2388732	Germany/SN-RKI-I-165268/2021	2021-05-17	Europe	Germany	Bioscientia Labor Wermsdorf	Robert Koch Institute	?
EPI_ISL_2388741	Germany/SN-RKI-I-165278/2021	2021-05-15	Europe	Germany	Bioscientia Labor Wermsdorf	Robert Koch Institute	?
EPI_ISL_2388776	Germany/SN-RKI-I-165320/2021	2021-05-18	Europe	Germany	Bioscientia Labor Wermsdorf	Robert Koch Institute	?
EPI_ISL_2388784	Germany/SN-RKI-I-165331/2021	2021-05-17	Europe	Germany	Bioscientia Labor Wermsdorf	Robert Koch Institute	?
EPI_ISL_2388786	Germany/SN-RKI-I-165333/2021	2021-05-18	Europe	Germany	Bioscientia Labor Wermsdorf	Robert Koch Institute	?
EPI_ISL_2388788	Germany/SN-RKI-I-165335/2021	2021-05-17	Europe	Germany	Bioscientia Labor Wermsdorf	Robert Koch Institute	?
EPI_ISL_2388801	Germany/SN-RKI-I-165351/2021	2021-05-18	Europe	Germany	Bioscientia Labor Wermsdorf	Robert Koch Institute	?
EPI_ISL_2388804	Germany/SN-RKI-I-165354/2021	2021-05-19	Europe	Germany	Bioscientia Labor Wermsdorf	Robert Koch Institute	?
EPI_ISL_2388805	Germany/SN-RKI-I-165355/2021	2021-05-14	Europe	Germany	Bioscientia Labor Wermsdorf	Robert Koch Institute	?
EPI_ISL_2388807	Germany/SN-RKI-I-165357/2021	2021-05-17	Europe	Germany	Bioscientia Labor Wermsdorf	Robert Koch Institute	?
EPI_ISL_2388812	Germany/SN-RKI-I-165362/2021	2021-05-17	Europe	Germany	Bioscientia Labor Wermsdorf	Robert Koch Institute	?
EPI_ISL_2388813	Germany/SN-RKI-I-165363/2021	2021-05-18	Europe	Germany	Bioscientia Labor Wermsdorf	Robert Koch Institute	?
EPI_ISL_2388814	Germany/SN-RKI-I-165364/2021	2021-05-17	Europe	Germany	Bioscientia Labor Wermsdorf	Robert Koch Institute	?
EPI_ISL_2388817	Germany/SN-RKI-I-165368/2021	2021-05-15	Europe	Germany	Sonic - Labor Staber Dresden (Klipphausen)	Robert Koch Institute	?
EPI_ISL_2388820	Germany/SN-RKI-I-165371/2021	2021-05-18	Europe	Germany	Bioscientia Labor Wermsdorf	Robert Koch Institute	?
EPI_ISL_2388822	Germany/SN-RKI-I-165373/2021	2021-05-17	Europe	Germany	Bioscientia Labor Wermsdorf	Robert Koch Institute	?
EPI_ISL_2388823	Germany/SN-RKI-I-165374/2021	2021-05-14	Europe	Germany	Bioscientia Labor Wermsdorf	Robert Koch Institute	?
EPI_ISL_2388824	Germany/SN-RKI-I-165375/2021	2021-05-14	Europe	Germany	Bioscientia Labor Wermsdorf	Robert Koch Institute	?
EPI_ISL_2388825	Germany/SN-RKI-I-165376/2021	2021-05-12	Europe	Germany	Bioscientia Labor Wermsdorf	Robert Koch Institute	?
EPI_ISL_2388826	Germany/SN-RKI-I-165377/2021	2021-05-19	Europe	Germany	Bioscientia Labor Wermsdorf	Robert Koch Institute	?
EPI_ISL_2388827	Germany/SN-RKI-I-165378/2021	2021-05-17	Europe	Germany	Bioscientia Labor Wermsdorf	Robert Koch Institute	?
EPI_ISL_2388829	Germany/SN-RKI-I-165380/2021	2021-05-17	Europe	Germany	Bioscientia Labor Wermsdorf	Robert Koch Institute	?
EPI_ISL_2388831	Germany/SN-RKI-I-165382/2021	2021-05-12	Europe	Germany	Bioscientia Labor Wermsdorf	Robert Koch Institute	?
EPI_ISL_2388834	Germany/SN-RKI-I-165385/2021	2021-05-17	Europe	Germany	Bioscientia Labor Wermsdorf	Robert Koch Institute	?
EPI_ISL_2388835	Germany/SN-RKI-I-165386/2021	2021-05-18	Europe	Germany	Bioscientia Labor Wermsdorf	Robert Koch Institute	?
EPI_ISL_2388836	Germany/SN-RKI-I-165388/2021	2021-05-17	Europe	Germany	Bioscientia Labor Wermsdorf	Robert Koch Institute	?
EPI_ISL_2388837	Germany/SN-RKI-I-165389/2021	2021-05-15	Europe	Germany	Sonic - Labor Staber Dresden (Klipphausen)	Robert Koch Institute	?
EPI_ISL_2388838	Germany/SN-RKI-I-165390/2021	2021-05-13	Europe	Germany	Bioscientia Labor Wermsdorf	Robert Koch Institute	?
EPI_ISL_2388840	Germany/SN-RKI-I-165392/2021	2021-05-14	Europe	Germany	Bioscientia Labor Wermsdorf	Robert Koch Institute	?
EPI_ISL_2388849	Germany/SN-RKI-I-165404/2021	2021-05-17	Europe	Germany	Bioscientia Labor Wermsdorf	Robert Koch Institute	?
EPI_ISL_2388852	Germany/SN-RKI-I-165408/2021	2021-05-15	Europe	Germany	Sonic - Labor Staber Dresden (Klipphausen)	Robert Koch Institute	?
EPI_ISL_2388853	Germany/SN-RKI-I-165409/2021	2021-05-14	Europe	Germany	Bioscientia Labor Wermsdorf	Robert Koch Institute	?
EPI_ISL_2388854	Germany/SN-RKI-I-165410/2021	2021-05-19	Europe	Germany	Sonic - Labor Staber Dresden (Klipphausen)	Robert Koch Institute	?
EPI_ISL_2388856	Germany/SN-RKI-I-165412/2021	2021-05-17	Europe	Germany	Bioscientia Labor Wermsdorf	Robert Koch Institute	?
EPI_ISL_2388859	Germany/SN-RKI-I-165416/2021	2021-05-15	Europe	Germany	Sonic - Labor Staber Dresden (Klipphausen)	Robert Koch Institute	?
EPI_ISL_2388861	Germany/SN-RKI-I-165418/2021	2021-05-17	Europe	Germany	Bioscientia Labor Wermsdorf	Robert Koch Institute	?
EPI_ISL_2388869	Germany/SN-RKI-I-165427/2021	2021-05-17	Europe	Germany	Bioscientia Labor Wermsdorf	Robert Koch Institute	?
EPI_ISL_2388871	Germany/SN-RKI-I-165430/2021	2021-05-17	Europe	Germany	Bioscientia Labor Wermsdorf	Robert Koch Institute	?
EPI_ISL_2388872	Germany/SN-RKI-I-165431/2021	2021-05-18	Europe	Germany	Bioscientia Labor Wermsdorf	Robert Koch Institute	?
EPI_ISL_2388873	Germany/SN-RKI-I-165432/2021	2021-05-17	Europe	Germany	Bioscientia Labor Wermsdorf	Robert Koch Institute	?
EPI_ISL_2388874	Germany/SN-RKI-I-165433/2021	2021-05-17	Europe	Germany	Bioscientia Labor Wermsdorf	Robert Koch Institute	?
EPI_ISL_2388876	Germany/SN-RKI-I-165436/2021	2021-05-17	Europe	Germany	Bioscientia Labor Wermsdorf	Robert Koch Institute	?
EPI_ISL_2388877	Germany/SN-RKI-I-165438/2021	2021-05-18	Europe	Germany	Bioscientia Labor Wermsdorf	Robert Koch Institute	?
EPI_ISL_2388878	Germany/SN-RKI-I-165439/2021	2021-05-19	Europe	Germany	Bioscientia Labor Wermsdorf	Robert Koch Institute	?
EPI_ISL_2388881	Germany/SN-RKI-I-165442/2021	2021-05-18	Europe	Germany	Bioscientia Labor Wermsdorf	Robert Koch Institute	?
EPI_ISL_2388882	Germany/SN-RKI-I-165444/2021	2021-05-11	Europe	Germany	Bioscientia Labor Wermsdorf	Robert Koch Institute	?
EPI_ISL_2388883	Germany/SN-RKI-I-165445/2021	2021-05-17	Europe	Germany	Bioscientia Labor Wermsdorf	Robert Koch Institute	?
EPI_ISL_2388884	Germany/SN-RKI-I-165446/2021	2021-05-17	Europe	Germany	Bioscientia Labor Wermsdorf	Robert Koch Institute	?
EPI_ISL_2388885	Germany/SN-RKI-I-165447/2021	2021-05-17	Europe	Germany	Bioscientia Labor Wermsdorf	Robert Koch Institute	?
EPI_ISL_2388886	Germany/SN-RKI-I-165449/2021	2021-05-15	Europe	Germany	Sonic - Labor Staber Dresden (Klipphausen)	Robert Koch Institute	?
EPI_ISL_2388888	Germany/SN-RKI-I-165451/2021	2021-05-17	Europe	Germany	Bioscientia Labor Wermsdorf	Robert Koch Institute	?
EPI_ISL_2388889	Germany/SN-RKI-I-165452/2021	2021-05-17	Europe	Germany	Bioscientia Labor Wermsdorf	Robert Koch Institute	?
EPI_ISL_2388890	Germany/SN-RKI-I-165455/2021	2021-05-17	Europe	Germany	Bioscientia Labor Wermsdorf	Robert Koch Institute	?
EPI_ISL_2388892	Germany/SN-RKI-I-165458/2021	2021-05-17	Europe	Germany	Bioscientia Labor Wermsdorf	Robert Koch Institute	?
EPI_ISL_2388895	Germany/SN-RKI-I-165463/2021	2021-05-18	Europe	Germany	Bioscientia Labor Wermsdorf	Robert Koch Institute	?
EPI_ISL_2388896	Germany/SN-RKI-I-165464/2021	2021-05-12	Europe	Germany	Bioscientia Labor Wermsdorf	Robert Koch Institute	?
EPI_ISL_2388897	Germany/SN-RKI-I-165465/2021	2021-05-17	Europe	Germany	Bioscientia Labor Wermsdorf	Robert Koch Institute	?
EPI_ISL_2388899	Germany/SN-RKI-I-165468/2021	2021-05-12	Europe	Germany	Bioscientia Labor Wermsdorf	Robert Koch Institute	?
EPI_ISL_2388901	Germany/SN-RKI-I-165472/2021	2021-05-17	Europe	Germany	Bioscientia Labor Wermsdorf	Robert Koch Institute	?
EPI_ISL_2388902	Germany/SN-RKI-I-165473/2021	2021-05-17	Europe	Germany	Bioscientia Labor Wermsdorf	Robert Koch Institute	?
EPI_ISL_2388903	Germany/SN-RKI-I-165474/2021	2021-05-18	Europe	Germany	Bioscientia Labor Wermsdorf	Robert Koch Institute	?
EPI_ISL_2388904	Germany/SN-RKI-I-165475/2021	2021-05-17	Europe	Germany	Bioscientia Labor Wermsdorf	Robert Koch Institute	?
EPI_ISL_2388908	Germany/SN-RKI-I-165481/2021	2021-05-12	Europe	Germany	Bioscientia Labor Wermsdorf	Robert Koch Institute	?
EPI_ISL_2388910	Germany/SN-RKI-I-165484/2021	2021-05-17	Europe	Germany	Bioscientia Labor Wermsdorf	Robert Koch Institute	?
EPI_ISL_2388911	Germany/SN-RKI-I-165485/2021	2021-05-17	Europe	Germany	Bioscientia Labor Wermsdorf	Robert Koch Institute	?
EPI_ISL_2388912	Germany/SN-RKI-I-165486/2021	2021-05-17	Europe	Germany	Bioscientia Labor Wermsdorf	Robert Koch Institute	?
EPI_ISL_2388913	Germany/SN-RKI-I-165488/2021	2021-05-11	Europe	Germany	Bioscientia Labor Wermsdorf	Robert Koch Institute	?
EPI_ISL_2388915	Germany/SN-RKI-I-165492/2021	2021-05-18	Europe	Germany	Bioscientia Labor Wermsdorf	Robert Koch Institute	?
EPI_ISL_2388917	Germany/SN-RKI-I-165494/2021	2021-05-18	Europe	Germany	Bioscientia Labor Wermsdorf	Robert Koch Institute	?
EPI_ISL_2388918	Germany/SN-RKI-I-165495/2021	2021-05-17	Europe	Germany	Bioscientia Labor Wermsdorf	Robert Koch Institute	?
EPI_ISL_2388921	Germany/SN-RKI-I-165498/2021	2021-05-18	Europe	Germany	Bioscientia Labor Wermsdorf	Robert Koch Institute	?
EPI_ISL_2388922	Germany/SN-RKI-I-165499/2021	2021-05-17	Europe	Germany	Bioscientia Labor Wermsdorf	Robert Koch Institute	?
EPI_ISL_2388924	Germany/SN-RKI-I-165503/2021	2021-05-19	Europe	Germany	Bioscientia Labor Wermsdorf	Robert Koch Institute	?
EPI_ISL_2388925	Germany/SN-RKI-I-165505/2021	2021-05-14	Europe	Germany	Bioscientia Labor Wermsdorf	Robert Koch Institute	?
EPI_ISL_2388926	Germany/SN-RKI-I-165506/2021	2021-05-18	Europe	Germany	Bioscientia Labor Wermsdorf	Robert Koch Institute	?
EPI_ISL_2388927	Germany/SN-RKI-I-165510/2021	2021-05-17	Europe	Germany	Bioscientia Labor Wermsdorf	Robert Koch Institute	?
EPI_ISL_2388928	Germany/SN-RKI-I-165511/2021	2021-05-13	Europe	Germany	Bioscientia Labor Wermsdorf	Robert Koch Institute	?
EPI_ISL_2388929	Germany/SN-RKI-I-165512/2021	2021-05-17	Europe	Germany	Bioscientia Labor Wermsdorf	Robert Koch Institute	?
EPI_ISL_2388930	Germany/SN-RKI-I-165513/2021	2021-05-12	Europe	Germany	Bioscientia Labor Wermsdorf	Robert Koch Institute	?
EPI_ISL_2388931	Germany/SN-RKI-I-165514/2021	2021-05-12	Europe	Germany	Bioscientia Labor Wermsdorf	Robert Koch Institute	?
EPI_ISL_2388932	Germany/SN-RKI-I-165516/2021	2021-05-17	Europe	Germany	Bioscientia Labor Wermsdorf	Robert Koch Institute	?
EPI_ISL_2388933	Germany/SN-RKI-I-165518/2021	2021-05-12	Europe	Germany	Bioscientia Labor Wermsdorf	Robert Koch Institute	?
EPI_ISL_2388934	Germany/SN-RKI-I-165519/2021	2021-05-17	Europe	Germany	Bioscientia Labor Wermsdorf	Robert Koch Institute	?
EPI_ISL_2388938	Germany/SN-RKI-I-165523/2021	2021-05-12	Europe	Germany	Bioscientia Labor Wermsdorf	Robert Koch Institute	?
EPI_ISL_2388939	Germany/SN-RKI-I-165524/2021	2021-05-12	Europe	Germany	Bioscientia Labor Wermsdorf	Robert Koch Institute	?
EPI_ISL_2388941	Germany/SN-RKI-I-165527/2021	2021-05-12	Europe	Germany	Bioscientia Labor Wermsdorf	Robert Koch Institute	?
EPI_ISL_2388943	Germany/SN-RKI-I-165529/2021	2021-05-18	Europe	Germany	Bioscientia Labor Wermsdorf	Robert Koch Institute	?
EPI_ISL_2388944	Germany/SN-RKI-I-165530/2021	2021-05-12	Europe	Germany	Bioscientia Labor Wermsdorf	Robert Koch Institute	?
EPI_ISL_2388946	Germany/SN-RKI-I-165532/2021	2021-05-17	Europe	Germany	Bioscientia Labor Wermsdorf	Robert Koch Institute	?
EPI_ISL_2388947	Germany/SN-RKI-I-165533/2021	2021-05-19	Europe	Germany	Bioscientia Labor Wermsdorf	Robert Koch Institute	?
EPI_ISL_2388948	Germany/SN-RKI-I-165534/2021	2021-05-15	Europe	Germany	Sonic - Labor Staber Dresden (Klipphausen)	Robert Koch Institute	?
EPI_ISL_2388951	Germany/SN-RKI-I-165538/2021	2021-05-11	Europe	Germany	Bioscientia Labor Wermsdorf	Robert Koch Institute	?
EPI_ISL_2388952	Germany/SN-RKI-I-165540/2021	2021-05-11	Europe	Germany	Bioscientia Labor Wermsdorf	Robert Koch Institute	?
EPI_ISL_2388953	Germany/SN-RKI-I-165541/2021	2021-05-17	Europe	Germany	Bioscientia Labor Wermsdorf	Robert Koch Institute	?
EPI_ISL_2388954	Germany/SN-RKI-I-165542/2021	2021-05-12	Europe	Germany	Bioscientia Labor Wermsdorf	Robert Koch Institute	?
EPI_ISL_2388955	Germany/SN-RKI-I-165543/2021	2021-05-14	Europe	Germany	Bioscientia Labor Wermsdorf	Robert Koch Institute	?
EPI_ISL_2388956	Germany/SN-RKI-I-165545/2021	2021-05-15	Europe	Germany	Sonic - Labor Staber Dresden (Klipphausen)	Robert Koch Institute	?
EPI_ISL_2388961	Germany/SN-RKI-I-165552/2021	2021-05-12	Europe	Germany	Bioscientia Labor Wermsdorf	Robert Koch Institute	?
EPI_ISL_2388962	Germany/SN-RKI-I-165554/2021	2021-05-17	Europe	Germany	Bioscientia Labor Wermsdorf	Robert Koch Institute	?
EPI_ISL_2388964	Germany/SN-RKI-I-165557/2021	2021-05-17	Europe	Germany	Bioscientia Labor Wermsdorf	Robert Koch Institute	?
EPI_ISL_2388965	Germany/SN-RKI-I-165558/2021	2021-05-17	Europe	Germany	Bioscientia Labor Wermsdorf	Robert Koch Institute	?
EPI_ISL_2388966	Germany/SN-RKI-I-165559/2021	2021-05-17	Europe	Germany	Bioscientia Labor Wermsdorf	Robert Koch Institute	?
EPI_ISL_2388967	Germany/SN-RKI-I-165561/2021	2021-05-17	Europe	Germany	Bioscientia Labor Wermsdorf	Robert Koch Institute	?
EPI_ISL_2388968	Germany/SN-RKI-I-165562/2021	2021-05-12	Europe	Germany	Bioscientia Labor Wermsdorf	Robert Koch Institute	?
EPI_ISL_2388969	Germany/SN-RKI-I-165563/2021	2021-05-17	Europe	Germany	Bioscientia Labor Wermsdorf	Robert Koch Institute	?
EPI_ISL_2388970	Germany/SN-RKI-I-165564/2021	2021-05-15	Europe	Germany	Sonic - Labor Staber Dresden (Klipphausen)	Robert Koch Institute	?
EPI_ISL_2388972	Germany/SN-RKI-I-165566/2021	2021-05-11	Europe	Germany	Bioscientia Labor Wermsdorf	Robert Koch Institute	?
EPI_ISL_2388973	Germany/SN-RKI-I-165567/2021	2021-05-18	Europe	Germany	Bioscientia Labor Wermsdorf	Robert Koch Institute	?
EPI_ISL_2388974	Germany/SN-RKI-I-165568/2021	2021-05-17	Europe	Germany	Bioscientia Labor Wermsdorf	Robert Koch Institute	?
EPI_ISL_2388976	Germany/SN-RKI-I-165570/2021	2021-05-17	Europe	Germany	Bioscientia Labor Wermsdorf	Robert Koch Institute	?
EPI_ISL_2388979	Germany/SN-RKI-I-165574/2021	2021-05-18	Europe	Germany	Bioscientia Labor Wermsdorf	Robert Koch Institute	?
EPI_ISL_2388980	Germany/SN-RKI-I-165575/2021	2021-05-11	Europe	Germany	Bioscientia Labor Wermsdorf	Robert Koch Institute	?
EPI_ISL_2388983	Germany/SN-RKI-I-165578/2021	2021-05-17	Europe	Germany	Bioscientia Labor Wermsdorf	Robert Koch Institute	?
EPI_ISL_2388984	Germany/SN-RKI-I-165579/2021	2021-05-17	Europe	Germany	Bioscientia Labor Wermsdorf	Robert Koch Institute	?
EPI_ISL_2388985	Germany/SN-RKI-I-165580/2021	2021-05-12	Europe	Germany	Bioscientia Labor Wermsdorf	Robert Koch Institute	?
EPI_ISL_2388986	Germany/SN-RKI-I-165581/2021	2021-05-17	Europe	Germany	Bioscientia Labor Wermsdorf	Robert Koch Institute	?
EPI_ISL_2388988	Germany/SN-RKI-I-165586/2021	2021-05-19	Europe	Germany	Bioscientia Labor Wermsdorf	Robert Koch Institute	?
EPI_ISL_2388991	Germany/SN-RKI-I-165590/2021	2021-05-17	Europe	Germany	Bioscientia Labor Wermsdorf	Robert Koch Institute	?
EPI_ISL_2388992	Germany/SN-RKI-I-165591/2021	2021-05-17	Europe	Germany	Bioscientia Labor Wermsdorf	Robert Koch Institute	?
EPI_ISL_2388993	Germany/SN-RKI-I-165593/2021	2021-05-17	Europe	Germany	Bioscientia Labor Wermsdorf	Robert Koch Institute	?
EPI_ISL_2388997	Germany/SN-RKI-I-165597/2021	2021-05-17	Europe	Germany	Bioscientia Labor Wermsdorf	Robert Koch Institute	?
EPI_ISL_2388999	Germany/SN-RKI-I-165600/2021	2021-05-18	Europe	Germany	Bioscientia Labor Wermsdorf	Robert Koch Institute	?
EPI_ISL_2389000	Germany/SN-RKI-I-165601/2021	2021-05-17	Europe	Germany	Bioscientia Labor Wermsdorf	Robert Koch Institute	?
EPI_ISL_2389001	Germany/SN-RKI-I-165602/2021	2021-05-18	Europe	Germany	Bioscientia Labor Wermsdorf	Robert Koch Institute	?
EPI_ISL_2389004	Germany/SN-RKI-I-165606/2021	2021-05-18	Europe	Germany	Bioscientia Labor Wermsdorf	Robert Koch Institute	?
EPI_ISL_2389006	Germany/SN-RKI-I-165608/2021	2021-05-18	Europe	Germany	Bioscientia Labor Wermsdorf	Robert Koch Institute	?
EPI_ISL_2389007	Germany/SN-RKI-I-165609/2021	2021-05-12	Europe	Germany	Bioscientia Labor Wermsdorf	Robert Koch Institute	?
EPI_ISL_2389011	Germany/SN-RKI-I-165614/2021	2021-05-18	Europe	Germany	Bioscientia Labor Wermsdorf	Robert Koch Institute	?
EPI_ISL_2389014	Germany/SN-RKI-I-165617/2021	2021-05-17	Europe	Germany	Bioscientia Labor Wermsdorf	Robert Koch Institute	?
EPI_ISL_2389015	Germany/SN-RKI-I-165619/2021	2021-05-14	Europe	Germany	Bioscientia Labor Wermsdorf	Robert Koch Institute	?
EPI_ISL_2389017	Germany/SN-RKI-I-165623/2021	2021-05-12	Europe	Germany	Bioscientia Labor Wermsdorf	Robert Koch Institute	?
EPI_ISL_2389018	Germany/SN-RKI-I-165624/2021	2021-05-15	Europe	Germany	Sonic - Labor Staber Dresden (Klipphausen)	Robert Koch Institute	?
EPI_ISL_2389020	Germany/SN-RKI-I-165626/2021	2021-05-17	Europe	Germany	Bioscientia Labor Wermsdorf	Robert Koch Institute	?
EPI_ISL_2389021	Germany/SN-RKI-I-165627/2021	2021-05-17	Europe	Germany	Bioscientia Labor Wermsdorf	Robert Koch Institute	?
EPI_ISL_2389023	Germany/SN-RKI-I-165629/2021	2021-05-18	Europe	Germany	Bioscientia Labor Wermsdorf	Robert Koch Institute	?
EPI_ISL_2389024	Germany/SN-RKI-I-165630/2021	2021-05-19	Europe	Germany	Bioscientia Labor Wermsdorf	Robert Koch Institute	?
EPI_ISL_2389025	Germany/SN-RKI-I-165632/2021	2021-05-17	Europe	Germany	Bioscientia Labor Wermsdorf	Robert Koch Institute	?
EPI_ISL_2389026	Germany/SN-RKI-I-165633/2021	2021-05-17	Europe	Germany	Bioscientia Labor Wermsdorf	Robert Koch Institute	?
EPI_ISL_2389028	Germany/SN-RKI-I-165636/2021	2021-05-17	Europe	Germany	Bioscientia Labor Wermsdorf	Robert Koch Institute	?
EPI_ISL_2389029	Germany/SN-RKI-I-165637/2021	2021-05-14	Europe	Germany	Bioscientia Labor Wermsdorf	Robert Koch Institute	?
EPI_ISL_2389031	Germany/SN-RKI-I-165640/2021	2021-05-17	Europe	Germany	Bioscientia Labor Wermsdorf	Robert Koch Institute	?
EPI_ISL_2389032	Germany/SN-RKI-I-165641/2021	2021-05-17	Europe	Germany	Bioscientia Labor Wermsdorf	Robert Koch Institute	?
EPI_ISL_2389034	Germany/SN-RKI-I-165643/2021	2021-05-15	Europe	Germany	Sonic - Labor Staber Dresden (Klipphausen)	Robert Koch Institute	?
EPI_ISL_2389042	Germany/SN-RKI-I-165655/2021	2021-05-17	Europe	Germany	Bioscientia Labor Wermsdorf	Robert Koch Institute	?
EPI_ISL_2389043	Germany/SN-RKI-I-165656/2021	2021-05-17	Europe	Germany	Bioscientia Labor Wermsdorf	Robert Koch Institute	?
EPI_ISL_2389044	Germany/SN-RKI-I-165657/2021	2021-05-14	Europe	Germany	Bioscientia Labor Wermsdorf	Robert Koch Institute	?
EPI_ISL_2389045	Germany/SN-RKI-I-165658/2021	2021-05-17	Europe	Germany	Bioscientia Labor Wermsdorf	Robert Koch Institute	?
EPI_ISL_2389046	Germany/SN-RKI-I-165659/2021	2021-05-15	Europe	Germany	Sonic - Labor Staber Dresden (Klipphausen)	Robert Koch Institute	?
EPI_ISL_2389047	Germany/SN-RKI-I-165660/2021	2021-05-16	Europe	Germany	Bioscientia Labor Wermsdorf	Robert Koch Institute	?
EPI_ISL_2389048	Germany/SN-RKI-I-165661/2021	2021-05-17	Europe	Germany	Bioscientia Labor Wermsdorf	Robert Koch Institute	?
EPI_ISL_2389049	Germany/SN-RKI-I-165662/2021	2021-05-17	Europe	Germany	Bioscientia Labor Wermsdorf	Robert Koch Institute	?
EPI_ISL_2389050	Germany/SN-RKI-I-165663/2021	2021-05-18	Europe	Germany	Bioscientia Labor Wermsdorf	Robert Koch Institute	?
EPI_ISL_2389051	Germany/SN-RKI-I-165664/2021	2021-05-12	Europe	Germany	Bioscientia Labor Wermsdorf	Robert Koch Institute	?
EPI_ISL_2389052	Germany/SN-RKI-I-165665/2021	2021-05-14	Europe	Germany	Bioscientia Labor Wermsdorf	Robert Koch Institute	?
EPI_ISL_2389053	Germany/SN-RKI-I-165666/2021	2021-05-20	Europe	Germany	Sonic - Labor Staber Dresden (Klipphausen)	Robert Koch Institute	?
EPI_ISL_2389054	Germany/SN-RKI-I-165667/2021	2021-05-18	Europe	Germany	Bioscientia Labor Wermsdorf	Robert Koch Institute	?
EPI_ISL_2389056	Germany/SN-RKI-I-165669/2021	2021-05-19	Europe	Germany	Sonic - Labor Staber Dresden (Klipphausen)	Robert Koch Institute	?
EPI_ISL_2389057	Germany/SN-RKI-I-165671/2021	2021-05-17	Europe	Germany	Bioscientia Labor Wermsdorf	Robert Koch Institute	?
EPI_ISL_2389058	Germany/SN-RKI-I-165672/2021	2021-05-16	Europe	Germany	Bioscientia Labor Wermsdorf	Robert Koch Institute	?
EPI_ISL_2389059	Germany/SN-RKI-I-165673/2021	2021-05-18	Europe	Germany	Bioscientia Labor Wermsdorf	Robert Koch Institute	?
EPI_ISL_2389061	Germany/SN-RKI-I-165676/2021	2021-05-17	Europe	Germany	Bioscientia Labor Wermsdorf	Robert Koch Institute	?
EPI_ISL_2389063	Germany/SN-RKI-I-165679/2021	2021-05-13	Europe	Germany	Bioscientia Labor Wermsdorf	Robert Koch Institute	?
EPI_ISL_2389064	Germany/SN-RKI-I-165680/2021	2021-05-17	Europe	Germany	Bioscientia Labor Wermsdorf	Robert Koch Institute	?
EPI_ISL_2389068	Germany/SN-RKI-I-165685/2021	2021-05-12	Europe	Germany	Bioscientia Labor Wermsdorf	Robert Koch Institute	?
EPI_ISL_2389070	Germany/SN-RKI-I-165688/2021	2021-05-19	Europe	Germany	Sonic - Labor Staber Dresden (Klipphausen)	Robert Koch Institute	?
EPI_ISL_2389071	Germany/SN-RKI-I-165689/2021	2021-05-14	Europe	Germany	Bioscientia Labor Wermsdorf	Robert Koch Institute	?
EPI_ISL_2389072	Germany/SN-RKI-I-165690/2021	2021-05-18	Europe	Germany	Bioscientia Labor Wermsdorf	Robert Koch Institute	?
EPI_ISL_2389073	Germany/SN-RKI-I-165691/2021	2021-05-17	Europe	Germany	Bioscientia Labor Wermsdorf	Robert Koch Institute	?
EPI_ISL_2389074	Germany/SN-RKI-I-165692/2021	2021-05-17	Europe	Germany	Bioscientia Labor Wermsdorf	Robert Koch Institute	?
EPI_ISL_2389075	Germany/SN-RKI-I-165693/2021	2021-05-11	Europe	Germany	Bioscientia Labor Wermsdorf	Robert Koch Institute	?
EPI_ISL_2389078	Germany/SN-RKI-I-165696/2021	2021-05-17	Europe	Germany	Bioscientia Labor Wermsdorf	Robert Koch Institute	?
EPI_ISL_2389079	Germany/SN-RKI-I-165698/2021	2021-05-17	Europe	Germany	Bioscientia Labor Wermsdorf	Robert Koch Institute	?
EPI_ISL_2389316	Germany/SN-RKI-I-165939/2021	2021-05-22	Europe	Germany	alphaomega Labor GbR (Medizinische Kooperationsgemeinschaft Dres. Ackermann/Tennert/Zaiß)	Robert Koch Institute	?
EPI_ISL_2389317	Germany/SN-RKI-I-165940/2021	2021-05-21	Europe	Germany	alphaomega Labor GbR (Medizinische Kooperationsgemeinschaft Dres. Ackermann/Tennert/Zaiß)	Robert Koch Institute	?
EPI_ISL_2389318	Germany/SN-RKI-I-165941/2021	2021-05-25	Europe	Germany	alphaomega Labor GbR (Medizinische Kooperationsgemeinschaft Dres. Ackermann/Tennert/Zaiß)	Robert Koch Institute	?
EPI_ISL_2389319	Germany/SN-RKI-I-165942/2021	2021-05-22	Europe	Germany	alphaomega Labor GbR (Medizinische Kooperationsgemeinschaft Dres. Ackermann/Tennert/Zaiß)	Robert Koch Institute	?
EPI_ISL_2389320	Germany/SN-RKI-I-165944/2021	2021-05-25	Europe	Germany	alphaomega Labor GbR (Medizinische Kooperationsgemeinschaft Dres. Ackermann/Tennert/Zaiß)	Robert Koch Institute	?
EPI_ISL_2389321	Germany/SN-RKI-I-165945/2021	2021-05-25	Europe	Germany	alphaomega Labor GbR (Medizinische Kooperationsgemeinschaft Dres. Ackermann/Tennert/Zaiß)	Robert Koch Institute	?
EPI_ISL_2389322	Germany/SN-RKI-I-165948/2021	2021-05-21	Europe	Germany	Labor für medizinische Mikrobiologie Bakteriologie Mykologie Virologie & Infektionsserologie - Labor Mölbis	Robert Koch Institute	?
EPI_ISL_2389323	Germany/SN-RKI-I-165949/2021	2021-05-22	Europe	Germany	alphaomega Labor GbR (Medizinische Kooperationsgemeinschaft Dres. Ackermann/Tennert/Zaiß)	Robert Koch Institute	?
EPI_ISL_2389324	Germany/SN-RKI-I-165950/2021	2021-05-21	Europe	Germany	Labor für medizinische Mikrobiologie Bakteriologie Mykologie Virologie & Infektionsserologie - Labor Mölbis	Robert Koch Institute	?
EPI_ISL_2389325	Germany/SN-RKI-I-165952/2021	2021-05-19	Europe	Germany	Labor für medizinische Mikrobiologie Bakteriologie Mykologie Virologie & Infektionsserologie - Labor Mölbis	Robert Koch Institute	?
EPI_ISL_2390096	Germany/SN-RKI-I-167504/2021	2021-05-26	Europe	Germany	MVZ Labor Dr. Reising-Ackermann und Kollegen	Robert Koch Institute	?
EPI_ISL_2390101	Germany/SN-RKI-I-167509/2021	2021-05-26	Europe	Germany	MVZ Labor Dr. Reising-Ackermann und Kollegen	Robert Koch Institute	?
EPI_ISL_2390105	Germany/SN-RKI-I-167513/2021	2021-05-26	Europe	Germany	MVZ Labor Dr. Reising-Ackermann und Kollegen	Robert Koch Institute	?
EPI_ISL_2390108	Germany/SN-RKI-I-167517/2021	2021-05-27	Europe	Germany	Medizinisches Labor Ostsachsen MVZ GbR Nebenbetriebsstätte Dresden	Robert Koch Institute	?
EPI_ISL_2390303	Germany/SN-RKI-I-167745/2021	2021-05-27	Europe	Germany	Medizinisches Labor Ostsachsen MVZ GbR Nebenbetriebsstätte Dresden	Robert Koch Institute	?
EPI_ISL_2390305	Germany/SN-RKI-I-167747/2021	2021-05-27	Europe	Germany	Medizinisches Labor Ostsachsen MVZ GbR Nebenbetriebsstätte Dresden	Robert Koch Institute	?
EPI_ISL_2390308	Germany/SN-RKI-I-167750/2021	2021-05-27	Europe	Germany	Medizinisches Labor Ostsachsen MVZ GbR Nebenbetriebsstätte Dresden	Robert Koch Institute	?
EPI_ISL_2390309	Germany/SN-RKI-I-167751/2021	2021-05-27	Europe	Germany	Medizinisches Labor Ostsachsen MVZ GbR Nebenbetriebsstätte Dresden	Robert Koch Institute	?
EPI_ISL_2390310	Germany/SN-RKI-I-167754/2021	2021-05-27	Europe	Germany	Medizinisches Labor Ostsachsen MVZ GbR Nebenbetriebsstätte Dresden	Robert Koch Institute	?
EPI_ISL_2390311	Germany/SN-RKI-I-167756/2021	2021-05-27	Europe	Germany	Medizinisches Labor Ostsachsen MVZ GbR Nebenbetriebsstätte Dresden	Robert Koch Institute	?
EPI_ISL_2390313	Germany/SN-RKI-I-167759/2021	2021-05-27	Europe	Germany	Medizinisches Labor Ostsachsen MVZ GbR Nebenbetriebsstätte Dresden	Robert Koch Institute	?
EPI_ISL_2390318	Germany/SN-RKI-I-167767/2021	2021-05-25	Europe	Germany	Städtisches Klinikum Dresden Institut für Klinische Chemie und Laboratoriumsmedizin	Robert Koch Institute	?
EPI_ISL_2390320	Germany/SN-RKI-I-167770/2021	2021-05-25	Europe	Germany	LABOR CHEMNITZ – Zentrum für Diagnostik am Klinikum Chemnitz	Robert Koch Institute	?
EPI_ISL_2390321	Germany/SN-RKI-I-167772/2021	2021-05-25	Europe	Germany	Uniklinikum Carl Gustav Carus an der TU Dresden; Institut für Virologie	Robert Koch Institute	?
EPI_ISL_2390322	Germany/SN-RKI-I-167773/2021	2021-05-25	Europe	Germany	ELBLAB GmbH Zentrum für LaborMedizin	Robert Koch Institute	?
EPI_ISL_2390323	Germany/SN-RKI-I-167774/2021	2021-05-25	Europe	Germany	LABOR CHEMNITZ – Zentrum für Diagnostik am Klinikum Chemnitz	Robert Koch Institute	?
EPI_ISL_2390324	Germany/SN-RKI-I-167776/2021	2021-05-25	Europe	Germany	Städtisches Klinikum Dresden Institut für Klinische Chemie und Laboratoriumsmedizin	Robert Koch Institute	?
EPI_ISL_2390325	Germany/SN-RKI-I-167777/2021	2021-05-25	Europe	Germany	Städtisches Klinikum Dresden Institut für Klinische Chemie und Laboratoriumsmedizin	Robert Koch Institute	?
EPI_ISL_2390326	Germany/SN-RKI-I-167778/2021	2021-05-25	Europe	Germany	Medizinisches Labor Ostsachsen MVZ GbR Nebenbetriebsstätte Dresden	Robert Koch Institute	?
EPI_ISL_2390327	Germany/SN-RKI-I-167779/2021	2021-05-25	Europe	Germany	Städtisches Klinikum Dresden Institut für Klinische Chemie und Laboratoriumsmedizin	Robert Koch Institute	?
EPI_ISL_2390328	Germany/SN-RKI-I-167780/2021	2021-05-25	Europe	Germany	Städtisches Klinikum Dresden Institut für Klinische Chemie und Laboratoriumsmedizin	Robert Koch Institute	?
EPI_ISL_2390329	Germany/SN-RKI-I-167781/2021	2021-05-25	Europe	Germany	Städtisches Klinikum Dresden Institut für Klinische Chemie und Laboratoriumsmedizin	Robert Koch Institute	?
EPI_ISL_2390331	Germany/SN-RKI-I-167783/2021	2021-05-25	Europe	Germany	Städtisches Klinikum Dresden Institut für Klinische Chemie und Laboratoriumsmedizin	Robert Koch Institute	?
EPI_ISL_2390332	Germany/SN-RKI-I-167784/2021	2021-05-25	Europe	Germany	Medizinisches Labor Ostsachsen MVZ GbR Nebenbetriebsstätte Dresden	Robert Koch Institute	?
EPI_ISL_2390333	Germany/SN-RKI-I-167785/2021	2021-05-25	Europe	Germany	Medizinisches Labor Ostsachsen MVZ GbR Nebenbetriebsstätte Dresden	Robert Koch Institute	?
EPI_ISL_2390334	Germany/SN-RKI-I-167787/2021	2021-05-25	Europe	Germany	LABOR CHEMNITZ – Zentrum für Diagnostik am Klinikum Chemnitz	Robert Koch Institute	?
EPI_ISL_2390335	Germany/SN-RKI-I-167788/2021	2021-05-25	Europe	Germany	Uniklinikum Carl Gustav Carus an der TU Dresden; Institut für Virologie	Robert Koch Institute	?
EPI_ISL_2390337	Germany/SN-RKI-I-167790/2021	2021-05-25	Europe	Germany	Medizinisches Labor Ostsachsen MVZ GbR Nebenbetriebsstätte Dresden	Robert Koch Institute	?
EPI_ISL_2390338	Germany/SN-RKI-I-167791/2021	2021-05-25	Europe	Germany	Medizinisches Labor Ostsachsen MVZ GbR Nebenbetriebsstätte Dresden	Robert Koch Institute	?
EPI_ISL_2390339	Germany/SN-RKI-I-167792/2021	2021-05-25	Europe	Germany	Uniklinikum Carl Gustav Carus an der TU Dresden; Institut für Virologie	Robert Koch Institute	?
EPI_ISL_2390341	Germany/SN-RKI-I-167795/2021	2021-05-25	Europe	Germany	Medizinisches Labor Ostsachsen MVZ GbR Nebenbetriebsstätte Dresden	Robert Koch Institute	?
EPI_ISL_2390343	Germany/SN-RKI-I-167798/2021	2021-05-25	Europe	Germany	Medizinisches Labor Ostsachsen MVZ GbR Nebenbetriebsstätte Dresden	Robert Koch Institute	?
EPI_ISL_2390344	Germany/SN-RKI-I-167801/2021	2021-05-25	Europe	Germany	Medizinisches Labor Ostsachsen MVZ GbR Nebenbetriebsstätte Dresden	Robert Koch Institute	?
EPI_ISL_2390345	Germany/SN-RKI-I-167802/2021	2021-05-25	Europe	Germany	Medizinisches Labor Ostsachsen MVZ GbR Nebenbetriebsstätte Dresden	Robert Koch Institute	?
EPI_ISL_2390346	Germany/SN-RKI-I-167803/2021	2021-05-25	Europe	Germany	Medizinisches Labor Ostsachsen MVZ GbR Nebenbetriebsstätte Dresden	Robert Koch Institute	?
EPI_ISL_2390347	Germany/SN-RKI-I-167804/2021	2021-05-25	Europe	Germany	Medizinisches Labor Ostsachsen MVZ GbR Nebenbetriebsstätte Dresden	Robert Koch Institute	?
EPI_ISL_2390348	Germany/SN-RKI-I-167805/2021	2021-05-25	Europe	Germany	ELBLAB GmbH Zentrum für LaborMedizin	Robert Koch Institute	?
EPI_ISL_2390349	Germany/SN-RKI-I-167807/2021	2021-05-25	Europe	Germany	Städtisches Klinikum Dresden Institut für Klinische Chemie und Laboratoriumsmedizin	Robert Koch Institute	?
EPI_ISL_2390350	Germany/SN-RKI-I-167808/2021	2021-05-25	Europe	Germany	Städtisches Klinikum Dresden Institut für Klinische Chemie und Laboratoriumsmedizin	Robert Koch Institute	?
EPI_ISL_2390351	Germany/SN-RKI-I-167809/2021	2021-05-25	Europe	Germany	ELBLAB GmbH Zentrum für LaborMedizin	Robert Koch Institute	?
EPI_ISL_2390352	Germany/SN-RKI-I-167810/2021	2021-05-25	Europe	Germany	Medizinisches Labor Ostsachsen MVZ GbR Nebenbetriebsstätte Dresden	Robert Koch Institute	?
EPI_ISL_2390354	Germany/SN-RKI-I-167814/2021	2021-05-25	Europe	Germany	Medizinisches Labor Ostsachsen MVZ GbR Nebenbetriebsstätte Dresden	Robert Koch Institute	?
EPI_ISL_2390355	Germany/SN-RKI-I-167816/2021	2021-05-25	Europe	Germany	Landesuntersuchungsanstalt für das Gesundheits- und Veterinärwesen (LUA) Sachsen	Robert Koch Institute	?
EPI_ISL_2390356	Germany/SN-RKI-I-167817/2021	2021-05-25	Europe	Germany	Städtisches Klinikum Dresden Institut für Klinische Chemie und Laboratoriumsmedizin	Robert Koch Institute	?
EPI_ISL_2390357	Germany/SN-RKI-I-167818/2021	2021-05-25	Europe	Germany	Medizinisches Labor Ostsachsen MVZ GbR Nebenbetriebsstätte Dresden	Robert Koch Institute	?
EPI_ISL_2390358	Germany/SN-RKI-I-167819/2021	2021-05-25	Europe	Germany	Städtisches Klinikum Dresden Institut für Klinische Chemie und Laboratoriumsmedizin	Robert Koch Institute	?
EPI_ISL_2390359	Germany/SN-RKI-I-167820/2021	2021-05-25	Europe	Germany	Landesuntersuchungsanstalt für das Gesundheits- und Veterinärwesen (LUA) Sachsen	Robert Koch Institute	?
EPI_ISL_2390360	Germany/SN-RKI-I-167821/2021	2021-05-25	Europe	Germany	Uniklinikum Carl Gustav Carus an der TU Dresden; Institut für Virologie	Robert Koch Institute	?
EPI_ISL_2390361	Germany/SN-RKI-I-167823/2021	2021-05-25	Europe	Germany	ELBLAB GmbH Zentrum für LaborMedizin	Robert Koch Institute	?
EPI_ISL_2390362	Germany/SN-RKI-I-167824/2021	2021-05-25	Europe	Germany	Medizinisches Labor Ostsachsen MVZ GbR Nebenbetriebsstätte Dresden	Robert Koch Institute	?
EPI_ISL_2390363	Germany/SN-RKI-I-167827/2021	2021-05-25	Europe	Germany	Städtisches Klinikum Dresden Institut für Klinische Chemie und Laboratoriumsmedizin	Robert Koch Institute	?
EPI_ISL_2390364	Germany/SN-RKI-I-167828/2021	2021-05-25	Europe	Germany	Landesuntersuchungsanstalt für das Gesundheits- und Veterinärwesen (LUA) Sachsen	Robert Koch Institute	?
EPI_ISL_2390366	Germany/SN-RKI-I-167832/2021	2021-05-25	Europe	Germany	ELBLAB GmbH Zentrum für LaborMedizin	Robert Koch Institute	?
EPI_ISL_2390367	Germany/SN-RKI-I-167833/2021	2021-05-25	Europe	Germany	LABOR CHEMNITZ – Zentrum für Diagnostik am Klinikum Chemnitz	Robert Koch Institute	?
EPI_ISL_2390368	Germany/SN-RKI-I-167834/2021	2021-05-25	Europe	Germany	Landesuntersuchungsanstalt für das Gesundheits- und Veterinärwesen (LUA) Sachsen	Robert Koch Institute	?
EPI_ISL_2390370	Germany/SN-RKI-I-167836/2021	2021-05-25	Europe	Germany	Medizinisches Labor Ostsachsen MVZ GbR Nebenbetriebsstätte Dresden	Robert Koch Institute	?
EPI_ISL_2390371	Germany/SN-RKI-I-167838/2021	2021-05-25	Europe	Germany	Städtisches Klinikum Dresden Institut für Klinische Chemie und Laboratoriumsmedizin	Robert Koch Institute	?
EPI_ISL_2390372	Germany/SN-RKI-I-167839/2021	2021-05-25	Europe	Germany	LABOR CHEMNITZ – Zentrum für Diagnostik am Klinikum Chemnitz	Robert Koch Institute	?
EPI_ISL_2390417	Germany/SN-RKI-I-168191/2021	2021-04-15	Europe	Germany	Diagnosticum - Labor Neukirchen	Robert Koch Institute	?
EPI_ISL_2390418	Germany/SN-RKI-I-168192/2021	2021-04-24	Europe	Germany	Diagnosticum - Labor Neukirchen	Robert Koch Institute	?
EPI_ISL_2390420	Germany/SN-RKI-I-168194/2021	2021-04-19	Europe	Germany	Diagnosticum - Labor Neukirchen	Robert Koch Institute	?
EPI_ISL_2390421	Germany/SN-RKI-I-168195/2021	2021-04-15	Europe	Germany	Diagnosticum - Labor Neukirchen	Robert Koch Institute	?
EPI_ISL_2390422	Germany/SN-RKI-I-168196/2021	2021-04-11	Europe	Germany	Diagnosticum - Labor Neukirchen	Robert Koch Institute	?
EPI_ISL_2390423	Germany/SN-RKI-I-168197/2021	2021-04-24	Europe	Germany	Diagnosticum - Labor Neukirchen	Robert Koch Institute	?
EPI_ISL_2390424	Germany/SN-RKI-I-168198/2021	2021-04-09	Europe	Germany	Diagnosticum - Labor Neukirchen	Robert Koch Institute	?
EPI_ISL_2390425	Germany/SN-RKI-I-168199/2021	2021-04-17	Europe	Germany	Diagnosticum - Labor Neukirchen	Robert Koch Institute	?
EPI_ISL_2390426	Germany/SN-RKI-I-168200/2021	2021-04-09	Europe	Germany	Diagnosticum - Labor Neukirchen	Robert Koch Institute	?
EPI_ISL_2390427	Germany/SN-RKI-I-168201/2021	2021-04-24	Europe	Germany	Diagnosticum - Labor Neukirchen	Robert Koch Institute	?
EPI_ISL_2390428	Germany/SN-RKI-I-168202/2021	2021-04-22	Europe	Germany	Diagnosticum - Labor Neukirchen	Robert Koch Institute	?
EPI_ISL_2390429	Germany/SN-RKI-I-168203/2021	2021-04-09	Europe	Germany	Diagnosticum - Labor Neukirchen	Robert Koch Institute	?
EPI_ISL_2390430	Germany/SN-RKI-I-168204/2021	2021-04-21	Europe	Germany	Diagnosticum - Labor Neukirchen	Robert Koch Institute	?
EPI_ISL_2390431	Germany/SN-RKI-I-168205/2021	2021-04-17	Europe	Germany	Diagnosticum - Labor Neukirchen	Robert Koch Institute	?
EPI_ISL_2390432	Germany/SN-RKI-I-168206/2021	2021-04-21	Europe	Germany	Diagnosticum - Labor Neukirchen	Robert Koch Institute	?
EPI_ISL_2390433	Germany/SN-RKI-I-168207/2021	2021-04-16	Europe	Germany	Diagnosticum - Labor Neukirchen	Robert Koch Institute	?
EPI_ISL_2390435	Germany/SN-RKI-I-168209/2021	2021-04-15	Europe	Germany	Diagnosticum - Labor Neukirchen	Robert Koch Institute	?
EPI_ISL_2390436	Germany/SN-RKI-I-168210/2021	2021-04-06	Europe	Germany	Diagnosticum - Labor Neukirchen	Robert Koch Institute	?
EPI_ISL_2390437	Germany/SN-RKI-I-168211/2021	2021-04-16	Europe	Germany	Diagnosticum - Labor Neukirchen	Robert Koch Institute	?
EPI_ISL_2390438	Germany/SN-RKI-I-168212/2021	2021-04-11	Europe	Germany	Diagnosticum - Labor Neukirchen	Robert Koch Institute	?
EPI_ISL_2390439	Germany/SN-RKI-I-168213/2021	2021-04-24	Europe	Germany	Diagnosticum - Labor Neukirchen	Robert Koch Institute	?
EPI_ISL_2390440	Germany/SN-RKI-I-168214/2021	2021-04-15	Europe	Germany	Diagnosticum - Labor Neukirchen	Robert Koch Institute	?
EPI_ISL_2390441	Germany/SN-RKI-I-168215/2021	2021-04-18	Europe	Germany	Diagnosticum - Labor Neukirchen	Robert Koch Institute	?
EPI_ISL_2390442	Germany/SN-RKI-I-168216/2021	2021-04-20	Europe	Germany	Diagnosticum - Labor Neukirchen	Robert Koch Institute	?
EPI_ISL_2390443	Germany/SN-RKI-I-168217/2021	2021-04-21	Europe	Germany	Diagnosticum - Labor Neukirchen	Robert Koch Institute	?
EPI_ISL_2390444	Germany/SN-RKI-I-168218/2021	2021-05-18	Europe	Germany	Fraunhofer-Institut für Zelltherapie und Immunologie IZI AG Next-Generation Diagnostics	Robert Koch Institute	?
EPI_ISL_2390454	Germany/SN-RKI-I-168228/2021	2021-05-18	Europe	Germany	Fraunhofer-Institut für Zelltherapie und Immunologie IZI AG Next-Generation Diagnostics	Robert Koch Institute	?
EPI_ISL_2390458	Germany/SN-RKI-I-168232/2021	2021-05-18	Europe	Germany	Fraunhofer-Institut für Zelltherapie und Immunologie IZI AG Next-Generation Diagnostics	Robert Koch Institute	?
EPI_ISL_2469807	Germany/SN-RKI-I-168990/2021	2021-05-29	Europe	Germany	labopart - Medizinische Laboratorien Dresden	Robert Koch Institute	?
EPI_ISL_2469808	Germany/SN-RKI-I-168992/2021	2021-05-27	Europe	Germany	labopart - Medizinische Laboratorien Dresden	Robert Koch Institute	?
EPI_ISL_2469809	Germany/SN-RKI-I-168993/2021	2021-05-28	Europe	Germany	labopart - Medizinische Laboratorien Dresden	Robert Koch Institute	?
EPI_ISL_2469810	Germany/SN-RKI-I-168994/2021	2021-05-27	Europe	Germany	labopart - Medizinische Laboratorien Dresden	Robert Koch Institute	?
EPI_ISL_2469811	Germany/SN-RKI-I-168995/2021	2021-05-28	Europe	Germany	labopart - Medizinische Laboratorien Dresden	Robert Koch Institute	?
EPI_ISL_2469815	Germany/SN-RKI-I-169001/2021	2021-05-29	Europe	Germany	labopart - Medizinische Laboratorien Dresden	Robert Koch Institute	?
EPI_ISL_2469817	Germany/SN-RKI-I-169003/2021	2021-05-27	Europe	Germany	labopart - Medizinische Laboratorien Dresden	Robert Koch Institute	?
EPI_ISL_2469818	Germany/SN-RKI-I-169004/2021	2021-05-28	Europe	Germany	labopart - Medizinische Laboratorien Dresden	Robert Koch Institute	?
EPI_ISL_2469820	Germany/SN-RKI-I-169007/2021	2021-05-27	Europe	Germany	labopart - Medizinische Laboratorien Dresden	Robert Koch Institute	?
EPI_ISL_2469821	Germany/SN-RKI-I-169008/2021	2021-05-27	Europe	Germany	labopart - Medizinische Laboratorien Dresden	Robert Koch Institute	?
EPI_ISL_2469822	Germany/SN-RKI-I-169009/2021	2021-05-29	Europe	Germany	labopart - Medizinische Laboratorien Dresden	Robert Koch Institute	?
EPI_ISL_2469823	Germany/SN-RKI-I-169011/2021	2021-05-28	Europe	Germany	labopart - Medizinische Laboratorien Dresden	Robert Koch Institute	?
EPI_ISL_2469824	Germany/SN-RKI-I-169012/2021	2021-05-28	Europe	Germany	labopart - Medizinische Laboratorien Dresden	Robert Koch Institute	?
EPI_ISL_2469825	Germany/SN-RKI-I-169014/2021	2021-05-29	Europe	Germany	labopart - Medizinische Laboratorien Dresden	Robert Koch Institute	?
EPI_ISL_2469827	Germany/SN-RKI-I-169016/2021	2021-05-27	Europe	Germany	labopart - Medizinische Laboratorien Dresden	Robert Koch Institute	?
EPI_ISL_2469828	Germany/SN-RKI-I-169018/2021	2021-05-27	Europe	Germany	labopart - Medizinische Laboratorien Dresden	Robert Koch Institute	?
EPI_ISL_2469829	Germany/SN-RKI-I-169019/2021	2021-05-27	Europe	Germany	labopart - Medizinische Laboratorien Dresden	Robert Koch Institute	?
EPI_ISL_2469830	Germany/SN-RKI-I-169020/2021	2021-05-28	Europe	Germany	labopart - Medizinische Laboratorien Dresden	Robert Koch Institute	?
EPI_ISL_2469831	Germany/SN-RKI-I-169021/2021	2021-05-27	Europe	Germany	labopart - Medizinische Laboratorien Dresden	Robert Koch Institute	?
EPI_ISL_2469832	Germany/SN-RKI-I-169022/2021	2021-05-29	Europe	Germany	labopart - Medizinische Laboratorien Dresden	Robert Koch Institute	?
EPI_ISL_2469833	Germany/SN-RKI-I-169024/2021	2021-05-28	Europe	Germany	labopart - Medizinische Laboratorien Dresden	Robert Koch Institute	?
EPI_ISL_2469834	Germany/SN-RKI-I-169025/2021	2021-05-27	Europe	Germany	labopart - Medizinische Laboratorien Dresden	Robert Koch Institute	?
EPI_ISL_2469835	Germany/SN-RKI-I-169026/2021	2021-05-28	Europe	Germany	labopart - Medizinische Laboratorien Dresden	Robert Koch Institute	?
EPI_ISL_2469930	Germany/SN-RKI-I-169341/2021	2021-05-23	Europe	Germany	Bioscientia Labor Wermsdorf	Robert Koch Institute	?
EPI_ISL_2469934	Germany/SN-RKI-I-169347/2021	2021-05-21	Europe	Germany	Bioscientia Labor Wermsdorf	Robert Koch Institute	?
EPI_ISL_2469935	Germany/SN-RKI-I-169348/2021	2021-05-21	Europe	Germany	Bioscientia Labor Wermsdorf	Robert Koch Institute	?
EPI_ISL_2469937	Germany/SN-RKI-I-169352/2021	2021-05-25	Europe	Germany	Bioscientia Labor Wermsdorf	Robert Koch Institute	?
EPI_ISL_2469945	Germany/SN-RKI-I-169362/2021	2021-05-21	Europe	Germany	Bioscientia Labor Wermsdorf	Robert Koch Institute	?
EPI_ISL_2469947	Germany/SN-RKI-I-169364/2021	2021-05-25	Europe	Germany	Bioscientia Labor Wermsdorf	Robert Koch Institute	?
EPI_ISL_2469959	Germany/SN-RKI-I-169379/2021	2021-05-25	Europe	Germany	Bioscientia Labor Wermsdorf	Robert Koch Institute	?
EPI_ISL_2469962	Germany/SN-RKI-I-169382/2021	2021-05-23	Europe	Germany	Bioscientia Labor Wermsdorf	Robert Koch Institute	?
EPI_ISL_2469963	Germany/SN-RKI-I-169384/2021	2021-05-18	Europe	Germany	Bioscientia Labor Wermsdorf	Robert Koch Institute	?
EPI_ISL_2469964	Germany/SN-RKI-I-169385/2021	2021-05-28	Europe	Germany	Sonic - Labor Staber Dresden (Klipphausen)	Robert Koch Institute	?
EPI_ISL_2469966	Germany/SN-RKI-I-169389/2021	2021-05-24	Europe	Germany	Bioscientia Labor Wermsdorf	Robert Koch Institute	?
EPI_ISL_2469974	Germany/SN-RKI-I-169398/2021	2021-05-21	Europe	Germany	Bioscientia Labor Wermsdorf	Robert Koch Institute	?
EPI_ISL_2469978	Germany/SN-RKI-I-169404/2021	2021-05-20	Europe	Germany	Bioscientia Labor Wermsdorf	Robert Koch Institute	?
EPI_ISL_2469987	Germany/SN-RKI-I-169415/2021	2021-05-21	Europe	Germany	Bioscientia Labor Wermsdorf	Robert Koch Institute	?
EPI_ISL_2469999	Germany/SN-RKI-I-169428/2021	2021-05-24	Europe	Germany	Bioscientia Labor Wermsdorf	Robert Koch Institute	?
EPI_ISL_2470007	Germany/SN-RKI-I-169442/2021	2021-05-17	Europe	Germany	Bioscientia Labor Wermsdorf	Robert Koch Institute	?
EPI_ISL_2470012	Germany/SN-RKI-I-169449/2021	2021-05-22	Europe	Germany	Bioscientia Labor Wermsdorf	Robert Koch Institute	?
EPI_ISL_2470018	Germany/SN-RKI-I-169457/2021	2021-05-21	Europe	Germany	Bioscientia Labor Wermsdorf	Robert Koch Institute	?
EPI_ISL_2470028	Germany/SN-RKI-I-169469/2021	2021-05-21	Europe	Germany	Bioscientia Labor Wermsdorf	Robert Koch Institute	?
EPI_ISL_2470029	Germany/SN-RKI-I-169470/2021	2021-05-27	Europe	Germany	Sonic - Labor Staber Dresden (Klipphausen)	Robert Koch Institute	?
EPI_ISL_2470034	Germany/SN-RKI-I-169477/2021	2021-05-21	Europe	Germany	Bioscientia Labor Wermsdorf	Robert Koch Institute	?
EPI_ISL_2470050	Germany/SN-RKI-I-169495/2021	2021-05-21	Europe	Germany	Bioscientia Labor Wermsdorf	Robert Koch Institute	?
EPI_ISL_2470056	Germany/SN-RKI-I-169504/2021	2021-05-25	Europe	Germany	Bioscientia Labor Wermsdorf	Robert Koch Institute	?
EPI_ISL_2470058	Germany/SN-RKI-I-169507/2021	2021-05-25	Europe	Germany	Bioscientia Labor Wermsdorf	Robert Koch Institute	?
EPI_ISL_2470061	Germany/SN-RKI-I-169511/2021	2021-05-25	Europe	Germany	Bioscientia Labor Wermsdorf	Robert Koch Institute	?
EPI_ISL_2470062	Germany/SN-RKI-I-169512/2021	2021-05-21	Europe	Germany	Bioscientia Labor Wermsdorf	Robert Koch Institute	?
EPI_ISL_2470065	Germany/SN-RKI-I-169516/2021	2021-05-27	Europe	Germany	Bioscientia Labor Wermsdorf	Robert Koch Institute	?
EPI_ISL_2470066	Germany/SN-RKI-I-169517/2021	2021-05-25	Europe	Germany	Bioscientia Labor Wermsdorf	Robert Koch Institute	?
EPI_ISL_2470076	Germany/SN-RKI-I-169529/2021	2021-05-23	Europe	Germany	Bioscientia Labor Wermsdorf	Robert Koch Institute	?
EPI_ISL_2470078	Germany/SN-RKI-I-169531/2021	2021-05-22	Europe	Germany	Bioscientia Labor Wermsdorf	Robert Koch Institute	?
EPI_ISL_2470086	Germany/SN-RKI-I-169539/2021	2021-05-28	Europe	Germany	Sonic - Labor Staber Dresden (Klipphausen)	Robert Koch Institute	?
EPI_ISL_2470087	Germany/SN-RKI-I-169541/2021	2021-05-25	Europe	Germany	Bioscientia Labor Wermsdorf	Robert Koch Institute	?
EPI_ISL_2470089	Germany/SN-RKI-I-169543/2021	2021-05-21	Europe	Germany	Bioscientia Labor Wermsdorf	Robert Koch Institute	?
EPI_ISL_2470090	Germany/SN-RKI-I-169544/2021	2021-05-22	Europe	Germany	Bioscientia Labor Wermsdorf	Robert Koch Institute	?
EPI_ISL_2470091	Germany/SN-RKI-I-169546/2021	2021-05-22	Europe	Germany	Bioscientia Labor Wermsdorf	Robert Koch Institute	?
EPI_ISL_2470110	Germany/SN-RKI-I-169567/2021	2021-05-21	Europe	Germany	Bioscientia Labor Wermsdorf	Robert Koch Institute	?
EPI_ISL_2470115	Germany/SN-RKI-I-169572/2021	2021-05-20	Europe	Germany	Bioscientia Labor Wermsdorf	Robert Koch Institute	?
EPI_ISL_2470124	Germany/SN-RKI-I-169584/2021	2021-05-21	Europe	Germany	Bioscientia Labor Wermsdorf	Robert Koch Institute	?
EPI_ISL_2470126	Germany/SN-RKI-I-169587/2021	2021-05-21	Europe	Germany	Bioscientia Labor Wermsdorf	Robert Koch Institute	?
EPI_ISL_2470127	Germany/SN-RKI-I-169589/2021	2021-05-21	Europe	Germany	Bioscientia Labor Wermsdorf	Robert Koch Institute	?
EPI_ISL_2470131	Germany/SN-RKI-I-169594/2021	2021-05-20	Europe	Germany	Bioscientia Labor Wermsdorf	Robert Koch Institute	?
EPI_ISL_2470132	Germany/SN-RKI-I-169595/2021	2021-05-19	Europe	Germany	Bioscientia Labor Wermsdorf	Robert Koch Institute	?
EPI_ISL_2470134	Germany/SN-RKI-I-169597/2021	2021-05-20	Europe	Germany	Bioscientia Labor Wermsdorf	Robert Koch Institute	?
EPI_ISL_2470140	Germany/SN-RKI-I-169604/2021	2021-05-26	Europe	Germany	Sonic - Labor Staber Dresden (Klipphausen)	Robert Koch Institute	?
EPI_ISL_2470144	Germany/SN-RKI-I-169608/2021	2021-05-23	Europe	Germany	Bioscientia Labor Wermsdorf	Robert Koch Institute	?
EPI_ISL_2470146	Germany/SN-RKI-I-169610/2021	2021-05-26	Europe	Germany	Sonic - Labor Staber Dresden (Klipphausen)	Robert Koch Institute	?
EPI_ISL_2470148	Germany/SN-RKI-I-169612/2021	2021-05-24	Europe	Germany	Bioscientia Labor Wermsdorf	Robert Koch Institute	?
EPI_ISL_2470153	Germany/SN-RKI-I-169617/2021	2021-05-25	Europe	Germany	Bioscientia Labor Wermsdorf	Robert Koch Institute	?
EPI_ISL_2470157	Germany/SN-RKI-I-169622/2021	2021-05-25	Europe	Germany	Bioscientia Labor Wermsdorf	Robert Koch Institute	?
EPI_ISL_2470158	Germany/SN-RKI-I-169623/2021	2021-05-23	Europe	Germany	Bioscientia Labor Wermsdorf	Robert Koch Institute	?
EPI_ISL_2470161	Germany/SN-RKI-I-169627/2021	2021-05-20	Europe	Germany	Bioscientia Labor Wermsdorf	Robert Koch Institute	?
EPI_ISL_2470162	Germany/SN-RKI-I-169630/2021	2021-05-25	Europe	Germany	Bioscientia Labor Wermsdorf	Robert Koch Institute	?
EPI_ISL_2470163	Germany/SN-RKI-I-169632/2021	2021-05-23	Europe	Germany	Bioscientia Labor Wermsdorf	Robert Koch Institute	?
EPI_ISL_2470164	Germany/SN-RKI-I-169634/2021	2021-05-20	Europe	Germany	Bioscientia Labor Wermsdorf	Robert Koch Institute	?
EPI_ISL_2470165	Germany/SN-RKI-I-169635/2021	2021-05-21	Europe	Germany	Bioscientia Labor Wermsdorf	Robert Koch Institute	?
EPI_ISL_2470174	Germany/SN-RKI-I-169644/2021	2021-05-22	Europe	Germany	Bioscientia Labor Wermsdorf	Robert Koch Institute	?
EPI_ISL_2470175	Germany/SN-RKI-I-169645/2021	2021-05-20	Europe	Germany	Bioscientia Labor Wermsdorf	Robert Koch Institute	?
EPI_ISL_2470179	Germany/SN-RKI-I-169650/2021	2021-05-26	Europe	Germany	Sonic - Labor Staber Dresden (Klipphausen)	Robert Koch Institute	?
EPI_ISL_2470187	Germany/SN-RKI-I-169662/2021	2021-05-25	Europe	Germany	Bioscientia Labor Wermsdorf	Robert Koch Institute	?
EPI_ISL_2470188	Germany/SN-RKI-I-169663/2021	2021-05-21	Europe	Germany	Bioscientia Labor Wermsdorf	Robert Koch Institute	?
EPI_ISL_2470190	Germany/SN-RKI-I-169665/2021	2021-05-22	Europe	Germany	Bioscientia Labor Wermsdorf	Robert Koch Institute	?
EPI_ISL_2470193	Germany/SN-RKI-I-169668/2021	2021-05-25	Europe	Germany	Bioscientia Labor Wermsdorf	Robert Koch Institute	?
EPI_ISL_2470199	Germany/SN-RKI-I-169676/2021	2021-05-22	Europe	Germany	Bioscientia Labor Wermsdorf	Robert Koch Institute	?
EPI_ISL_2470206	Germany/SN-RKI-I-169848/2021	2021-05-20	Europe	Germany	Bioscientia Labor Wermsdorf	Robert Koch Institute	?
EPI_ISL_2470207	Germany/SN-RKI-I-169849/2021	2021-05-19	Europe	Germany	Bioscientia Labor Wermsdorf	Robert Koch Institute	?
EPI_ISL_2470209	Germany/SN-RKI-I-169851/2021	2021-05-19	Europe	Germany	Bioscientia Labor Wermsdorf	Robert Koch Institute	?
EPI_ISL_2470210	Germany/SN-RKI-I-169852/2021	2021-05-18	Europe	Germany	Bioscientia Labor Wermsdorf	Robert Koch Institute	?
EPI_ISL_2470215	Germany/SN-RKI-I-169858/2021	2021-05-19	Europe	Germany	Bioscientia Labor Wermsdorf	Robert Koch Institute	?
EPI_ISL_2470218	Germany/SN-RKI-I-169862/2021	2021-05-21	Europe	Germany	Bioscientia Labor Wermsdorf	Robert Koch Institute	?
EPI_ISL_2470221	Germany/SN-RKI-I-169865/2021	2021-05-20	Europe	Germany	Bioscientia Labor Wermsdorf	Robert Koch Institute	?
EPI_ISL_2470222	Germany/SN-RKI-I-169866/2021	2021-05-20	Europe	Germany	Bioscientia Labor Wermsdorf	Robert Koch Institute	?
EPI_ISL_2470225	Germany/SN-RKI-I-169869/2021	2021-05-19	Europe	Germany	Bioscientia Labor Wermsdorf	Robert Koch Institute	?
EPI_ISL_2470235	Germany/SN-RKI-I-169884/2021	2021-05-19	Europe	Germany	Bioscientia Labor Wermsdorf	Robert Koch Institute	?
EPI_ISL_2470236	Germany/SN-RKI-I-169885/2021	2021-05-19	Europe	Germany	Bioscientia Labor Wermsdorf	Robert Koch Institute	?
EPI_ISL_2470237	Germany/SN-RKI-I-169886/2021	2021-05-19	Europe	Germany	Bioscientia Labor Wermsdorf	Robert Koch Institute	?
EPI_ISL_2470240	Germany/SN-RKI-I-169889/2021	2021-05-21	Europe	Germany	Sonic - Labor Staber Dresden (Klipphausen)	Robert Koch Institute	?
EPI_ISL_2470241	Germany/SN-RKI-I-169890/2021	2021-05-19	Europe	Germany	Bioscientia Labor Wermsdorf	Robert Koch Institute	?
EPI_ISL_2470242	Germany/SN-RKI-I-169891/2021	2021-05-20	Europe	Germany	Bioscientia Labor Wermsdorf	Robert Koch Institute	?
EPI_ISL_2470243	Germany/SN-RKI-I-169892/2021	2021-05-20	Europe	Germany	Bioscientia Labor Wermsdorf	Robert Koch Institute	?
EPI_ISL_2470245	Germany/SN-RKI-I-169894/2021	2021-05-12	Europe	Germany	Bioscientia Labor Wermsdorf	Robert Koch Institute	?
EPI_ISL_2470255	Germany/SN-RKI-I-169904/2021	2021-05-14	Europe	Germany	Bioscientia Labor Wermsdorf	Robert Koch Institute	?
EPI_ISL_2470256	Germany/SN-RKI-I-169905/2021	2021-05-19	Europe	Germany	Bioscientia Labor Wermsdorf	Robert Koch Institute	?
EPI_ISL_2470259	Germany/SN-RKI-I-169909/2021	2021-05-20	Europe	Germany	Bioscientia Labor Wermsdorf	Robert Koch Institute	?
EPI_ISL_2470260	Germany/SN-RKI-I-169910/2021	2021-05-10	Europe	Germany	Bioscientia Labor Wermsdorf	Robert Koch Institute	?
EPI_ISL_2470263	Germany/SN-RKI-I-169913/2021	2021-05-17	Europe	Germany	Bioscientia Labor Wermsdorf	Robert Koch Institute	?
EPI_ISL_2470264	Germany/SN-RKI-I-169914/2021	2021-05-20	Europe	Germany	Bioscientia Labor Wermsdorf	Robert Koch Institute	?
EPI_ISL_2470267	Germany/SN-RKI-I-169918/2021	2021-05-20	Europe	Germany	Bioscientia Labor Wermsdorf	Robert Koch Institute	?
EPI_ISL_2470272	Germany/SN-RKI-I-169923/2021	2021-05-18	Europe	Germany	Bioscientia Labor Wermsdorf	Robert Koch Institute	?
EPI_ISL_2470276	Germany/SN-RKI-I-169928/2021	2021-05-19	Europe	Germany	Bioscientia Labor Wermsdorf	Robert Koch Institute	?
EPI_ISL_2470281	Germany/SN-RKI-I-169934/2021	2021-05-10	Europe	Germany	Bioscientia Labor Wermsdorf	Robert Koch Institute	?
EPI_ISL_2470284	Germany/SN-RKI-I-169937/2021	2021-05-20	Europe	Germany	Bioscientia Labor Wermsdorf	Robert Koch Institute	?
EPI_ISL_2470285	Germany/SN-RKI-I-169938/2021	2021-05-20	Europe	Germany	Bioscientia Labor Wermsdorf	Robert Koch Institute	?
EPI_ISL_2470289	Germany/SN-RKI-I-169943/2021	2021-05-20	Europe	Germany	Bioscientia Labor Wermsdorf	Robert Koch Institute	?
EPI_ISL_2470292	Germany/SN-RKI-I-169946/2021	2021-05-21	Europe	Germany	Bioscientia Labor Wermsdorf	Robert Koch Institute	?
EPI_ISL_2470300	Germany/SN-RKI-I-169954/2021	2021-05-18	Europe	Germany	Bioscientia Labor Wermsdorf	Robert Koch Institute	?
EPI_ISL_2470302	Germany/SN-RKI-I-169956/2021	2021-05-17	Europe	Germany	Bioscientia Labor Wermsdorf	Robert Koch Institute	?
EPI_ISL_2470305	Germany/SN-RKI-I-169959/2021	2021-05-21	Europe	Germany	Sonic - Labor Staber Dresden (Klipphausen)	Robert Koch Institute	?
EPI_ISL_2470310	Germany/SN-RKI-I-169967/2021	2021-05-21	Europe	Germany	Bioscientia Labor Wermsdorf	Robert Koch Institute	?
EPI_ISL_2470316	Germany/SN-RKI-I-169976/2021	2021-05-18	Europe	Germany	Bioscientia Labor Wermsdorf	Robert Koch Institute	?
EPI_ISL_2470319	Germany/SN-RKI-I-169979/2021	2021-05-19	Europe	Germany	Bioscientia Labor Wermsdorf	Robert Koch Institute	?
EPI_ISL_2470325	Germany/SN-RKI-I-169986/2021	2021-05-10	Europe	Germany	Bioscientia Labor Wermsdorf	Robert Koch Institute	?
EPI_ISL_2470331	Germany/SN-RKI-I-169996/2021	2021-05-20	Europe	Germany	Bioscientia Labor Wermsdorf	Robert Koch Institute	?
EPI_ISL_2470334	Germany/SN-RKI-I-169999/2021	2021-05-20	Europe	Germany	Bioscientia Labor Wermsdorf	Robert Koch Institute	?
EPI_ISL_2470337	Germany/SN-RKI-I-170002/2021	2021-05-20	Europe	Germany	Bioscientia Labor Wermsdorf	Robert Koch Institute	?
EPI_ISL_2470339	Germany/SN-RKI-I-170004/2021	2021-05-19	Europe	Germany	Bioscientia Labor Wermsdorf	Robert Koch Institute	?
EPI_ISL_2470340	Germany/SN-RKI-I-170005/2021	2021-05-20	Europe	Germany	Bioscientia Labor Wermsdorf	Robert Koch Institute	?
EPI_ISL_2470341	Germany/SN-RKI-I-170006/2021	2021-05-18	Europe	Germany	Bioscientia Labor Wermsdorf	Robert Koch Institute	?
EPI_ISL_2470345	Germany/SN-RKI-I-170011/2021	2021-05-20	Europe	Germany	Bioscientia Labor Wermsdorf	Robert Koch Institute	?
EPI_ISL_2470348	Germany/SN-RKI-I-170014/2021	2021-05-19	Europe	Germany	Bioscientia Labor Wermsdorf	Robert Koch Institute	?
EPI_ISL_2470350	Germany/SN-RKI-I-170017/2021	2021-05-20	Europe	Germany	Bioscientia Labor Wermsdorf	Robert Koch Institute	?
EPI_ISL_2470357	Germany/SN-RKI-I-170026/2021	2021-05-19	Europe	Germany	Bioscientia Labor Wermsdorf	Robert Koch Institute	?
EPI_ISL_2470362	Germany/SN-RKI-I-170031/2021	2021-05-19	Europe	Germany	Bioscientia Labor Wermsdorf	Robert Koch Institute	?
EPI_ISL_2470366	Germany/SN-RKI-I-170035/2021	2021-05-19	Europe	Germany	Bioscientia Labor Wermsdorf	Robert Koch Institute	?
EPI_ISL_2470370	Germany/SN-RKI-I-170040/2021	2021-05-18	Europe	Germany	Bioscientia Labor Wermsdorf	Robert Koch Institute	?
EPI_ISL_2470375	Germany/SN-RKI-I-170045/2021	2021-05-19	Europe	Germany	Bioscientia Labor Wermsdorf	Robert Koch Institute	?
EPI_ISL_2470377	Germany/SN-RKI-I-170047/2021	2021-05-20	Europe	Germany	Bioscientia Labor Wermsdorf	Robert Koch Institute	?
EPI_ISL_2470381	Germany/SN-RKI-I-170053/2021	2021-05-18	Europe	Germany	Bioscientia Labor Wermsdorf	Robert Koch Institute	?
EPI_ISL_2470385	Germany/SN-RKI-I-170058/2021	2021-05-19	Europe	Germany	Bioscientia Labor Wermsdorf	Robert Koch Institute	?
EPI_ISL_2470389	Germany/SN-RKI-I-170062/2021	2021-05-18	Europe	Germany	Bioscientia Labor Wermsdorf	Robert Koch Institute	?
EPI_ISL_2470394	Germany/SN-RKI-I-170067/2021	2021-05-20	Europe	Germany	Bioscientia Labor Wermsdorf	Robert Koch Institute	?
EPI_ISL_2470400	Germany/SN-RKI-I-170074/2021	2021-05-19	Europe	Germany	Bioscientia Labor Wermsdorf	Robert Koch Institute	?
EPI_ISL_2470402	Germany/SN-RKI-I-170077/2021	2021-05-21	Europe	Germany	Sonic - Labor Staber Dresden (Klipphausen)	Robert Koch Institute	?
EPI_ISL_2470403	Germany/SN-RKI-I-170078/2021	2021-05-18	Europe	Germany	Bioscientia Labor Wermsdorf	Robert Koch Institute	?
EPI_ISL_2470407	Germany/SN-RKI-I-170082/2021	2021-05-19	Europe	Germany	Bioscientia Labor Wermsdorf	Robert Koch Institute	?
EPI_ISL_2470413	Germany/SN-RKI-I-170091/2021	2021-05-17	Europe	Germany	Bioscientia Labor Wermsdorf	Robert Koch Institute	?
EPI_ISL_2470419	Germany/SN-RKI-I-170098/2021	2021-05-19	Europe	Germany	Bioscientia Labor Wermsdorf	Robert Koch Institute	?
EPI_ISL_2470424	Germany/SN-RKI-I-170104/2021	2021-05-20	Europe	Germany	Bioscientia Labor Wermsdorf	Robert Koch Institute	?
EPI_ISL_2470428	Germany/SN-RKI-I-170109/2021	2021-05-19	Europe	Germany	Bioscientia Labor Wermsdorf	Robert Koch Institute	?
EPI_ISL_2470429	Germany/SN-RKI-I-170110/2021	2021-05-19	Europe	Germany	Bioscientia Labor Wermsdorf	Robert Koch Institute	?
EPI_ISL_2470430	Germany/SN-RKI-I-170111/2021	2021-05-20	Europe	Germany	Bioscientia Labor Wermsdorf	Robert Koch Institute	?
EPI_ISL_2470431	Germany/SN-RKI-I-170112/2021	2021-05-18	Europe	Germany	Bioscientia Labor Wermsdorf	Robert Koch Institute	?
EPI_ISL_2470434	Germany/SN-RKI-I-170115/2021	2021-05-19	Europe	Germany	Bioscientia Labor Wermsdorf	Robert Koch Institute	?
EPI_ISL_2470435	Germany/SN-RKI-I-170118/2021	2021-05-22	Europe	Germany	Sonic - Labor Staber Dresden (Klipphausen)	Robert Koch Institute	?
EPI_ISL_2470437	Germany/SN-RKI-I-170120/2021	2021-05-20	Europe	Germany	Bioscientia Labor Wermsdorf	Robert Koch Institute	?
EPI_ISL_2470439	Germany/SN-RKI-I-170122/2021	2021-05-18	Europe	Germany	Bioscientia Labor Wermsdorf	Robert Koch Institute	?
EPI_ISL_2470443	Germany/SN-RKI-I-170126/2021	2021-05-19	Europe	Germany	Bioscientia Labor Wermsdorf	Robert Koch Institute	?
EPI_ISL_2470446	Germany/SN-RKI-I-170129/2021	2021-05-19	Europe	Germany	Bioscientia Labor Wermsdorf	Robert Koch Institute	?
EPI_ISL_2470448	Germany/SN-RKI-I-170131/2021	2021-05-21	Europe	Germany	Bioscientia Labor Wermsdorf	Robert Koch Institute	?
EPI_ISL_2470449	Germany/SN-RKI-I-170132/2021	2021-05-10	Europe	Germany	Bioscientia Labor Wermsdorf	Robert Koch Institute	?
EPI_ISL_2470450	Germany/SN-RKI-I-170133/2021	2021-05-20	Europe	Germany	Bioscientia Labor Wermsdorf	Robert Koch Institute	?
EPI_ISL_2470452	Germany/SN-RKI-I-170135/2021	2021-05-20	Europe	Germany	Bioscientia Labor Wermsdorf	Robert Koch Institute	?
EPI_ISL_2470454	Germany/SN-RKI-I-170137/2021	2021-05-19	Europe	Germany	Bioscientia Labor Wermsdorf	Robert Koch Institute	?
EPI_ISL_2470456	Germany/SN-RKI-I-170140/2021	2021-05-18	Europe	Germany	Bioscientia Labor Wermsdorf	Robert Koch Institute	?
EPI_ISL_2470459	Germany/SN-RKI-I-170143/2021	2021-05-20	Europe	Germany	Bioscientia Labor Wermsdorf	Robert Koch Institute	?
EPI_ISL_2470461	Germany/SN-RKI-I-170145/2021	2021-05-20	Europe	Germany	Bioscientia Labor Wermsdorf	Robert Koch Institute	?
EPI_ISL_2470462	Germany/SN-RKI-I-170146/2021	2021-05-19	Europe	Germany	Bioscientia Labor Wermsdorf	Robert Koch Institute	?
EPI_ISL_2470464	Germany/SN-RKI-I-170149/2021	2021-05-19	Europe	Germany	Bioscientia Labor Wermsdorf	Robert Koch Institute	?
EPI_ISL_2470472	Germany/SN-RKI-I-170159/2021	2021-05-21	Europe	Germany	Bioscientia Labor Wermsdorf	Robert Koch Institute	?
EPI_ISL_2470473	Germany/SN-RKI-I-170160/2021	2021-05-20	Europe	Germany	Bioscientia Labor Wermsdorf	Robert Koch Institute	?
EPI_ISL_2470474	Germany/SN-RKI-I-170161/2021	2021-05-19	Europe	Germany	Bioscientia Labor Wermsdorf	Robert Koch Institute	?
EPI_ISL_2470475	Germany/SN-RKI-I-170162/2021	2021-05-20	Europe	Germany	Bioscientia Labor Wermsdorf	Robert Koch Institute	?
EPI_ISL_2470476	Germany/SN-RKI-I-170163/2021	2021-05-21	Europe	Germany	Bioscientia Labor Wermsdorf	Robert Koch Institute	?
EPI_ISL_2470477	Germany/SN-RKI-I-170164/2021	2021-05-19	Europe	Germany	Bioscientia Labor Wermsdorf	Robert Koch Institute	?
EPI_ISL_2470478	Germany/SN-RKI-I-170165/2021	2021-05-19	Europe	Germany	Bioscientia Labor Wermsdorf	Robert Koch Institute	?
EPI_ISL_2470479	Germany/SN-RKI-I-170167/2021	2021-05-21	Europe	Germany	Bioscientia Labor Wermsdorf	Robert Koch Institute	?
EPI_ISL_2470480	Germany/SN-RKI-I-170168/2021	2021-05-18	Europe	Germany	Bioscientia Labor Wermsdorf	Robert Koch Institute	?
EPI_ISL_2470485	Germany/SN-RKI-I-170173/2021	2021-05-21	Europe	Germany	Bioscientia Labor Wermsdorf	Robert Koch Institute	?
EPI_ISL_2470486	Germany/SN-RKI-I-170174/2021	2021-05-20	Europe	Germany	Bioscientia Labor Wermsdorf	Robert Koch Institute	?
EPI_ISL_2470497	Germany/SN-RKI-I-170188/2021	2021-05-09	Europe	Germany	Diagnosticum - Labor Neukirchen	Robert Koch Institute	?
EPI_ISL_2470498	Germany/SN-RKI-I-170189/2021	2021-05-09	Europe	Germany	Diagnosticum - Labor Neukirchen	Robert Koch Institute	?
EPI_ISL_2470499	Germany/SN-RKI-I-170192/2021	2021-05-10	Europe	Germany	Diagnosticum - Labor Neukirchen	Robert Koch Institute	?
EPI_ISL_2470500	Germany/SN-RKI-I-170193/2021	2021-05-11	Europe	Germany	Diagnosticum - Labor Neukirchen	Robert Koch Institute	?
EPI_ISL_2470501	Germany/SN-RKI-I-170194/2021	2021-05-10	Europe	Germany	Diagnosticum - Labor Neukirchen	Robert Koch Institute	?
EPI_ISL_2470502	Germany/SN-RKI-I-170195/2021	2021-05-12	Europe	Germany	Diagnosticum - Labor Neukirchen	Robert Koch Institute	?
EPI_ISL_2470503	Germany/SN-RKI-I-170196/2021	2021-05-10	Europe	Germany	Diagnosticum - Labor Neukirchen	Robert Koch Institute	?
EPI_ISL_2470504	Germany/SN-RKI-I-170197/2021	2021-05-12	Europe	Germany	Diagnosticum - Labor Neukirchen	Robert Koch Institute	?
EPI_ISL_2470505	Germany/SN-RKI-I-170198/2021	2021-05-11	Europe	Germany	Diagnosticum - Labor Neukirchen	Robert Koch Institute	?
EPI_ISL_2470506	Germany/SN-RKI-I-170199/2021	2021-05-10	Europe	Germany	Diagnosticum - Labor Neukirchen	Robert Koch Institute	?
EPI_ISL_2470507	Germany/SN-RKI-I-170200/2021	2021-05-11	Europe	Germany	Diagnosticum - Labor Neukirchen	Robert Koch Institute	?
EPI_ISL_2470508	Germany/SN-RKI-I-170202/2021	2021-05-10	Europe	Germany	Diagnosticum - Labor Neukirchen	Robert Koch Institute	?
EPI_ISL_2470509	Germany/SN-RKI-I-170203/2021	2021-05-12	Europe	Germany	Diagnosticum - Labor Neukirchen	Robert Koch Institute	?
EPI_ISL_2470510	Germany/SN-RKI-I-170204/2021	2021-05-11	Europe	Germany	Diagnosticum - Labor Neukirchen	Robert Koch Institute	?
EPI_ISL_2470511	Germany/SN-RKI-I-170205/2021	2021-05-10	Europe	Germany	Diagnosticum - Labor Neukirchen	Robert Koch Institute	?
EPI_ISL_2470512	Germany/SN-RKI-I-170206/2021	2021-05-12	Europe	Germany	Diagnosticum - Labor Neukirchen	Robert Koch Institute	?
EPI_ISL_2470513	Germany/SN-RKI-I-170207/2021	2021-05-11	Europe	Germany	Diagnosticum - Labor Neukirchen	Robert Koch Institute	?
EPI_ISL_2470514	Germany/SN-RKI-I-170208/2021	2021-05-10	Europe	Germany	Diagnosticum - Labor Neukirchen	Robert Koch Institute	?
EPI_ISL_2470515	Germany/SN-RKI-I-170209/2021	2021-05-11	Europe	Germany	Diagnosticum - Labor Neukirchen	Robert Koch Institute	?
EPI_ISL_2470516	Germany/SN-RKI-I-170210/2021	2021-05-10	Europe	Germany	Diagnosticum - Labor Neukirchen	Robert Koch Institute	?
EPI_ISL_2470517	Germany/SN-RKI-I-170211/2021	2021-05-11	Europe	Germany	Diagnosticum - Labor Neukirchen	Robert Koch Institute	?
EPI_ISL_2470518	Germany/SN-RKI-I-170212/2021	2021-05-09	Europe	Germany	Diagnosticum - Labor Neukirchen	Robert Koch Institute	?
EPI_ISL_2470519	Germany/SN-RKI-I-170213/2021	2021-05-09	Europe	Germany	Diagnosticum - Labor Neukirchen	Robert Koch Institute	?
EPI_ISL_2470520	Germany/SN-RKI-I-170214/2021	2021-05-10	Europe	Germany	Diagnosticum - Labor Neukirchen	Robert Koch Institute	?
EPI_ISL_2470521	Germany/SN-RKI-I-170215/2021	2021-05-11	Europe	Germany	Diagnosticum - Labor Neukirchen	Robert Koch Institute	?
EPI_ISL_2470523	Germany/SN-RKI-I-170217/2021	2021-05-09	Europe	Germany	Diagnosticum - Labor Neukirchen	Robert Koch Institute	?
EPI_ISL_2470524	Germany/SN-RKI-I-170218/2021	2021-05-10	Europe	Germany	Diagnosticum - Labor Neukirchen	Robert Koch Institute	?
EPI_ISL_2470525	Germany/SN-RKI-I-170219/2021	2021-05-10	Europe	Germany	Diagnosticum - Labor Neukirchen	Robert Koch Institute	?
EPI_ISL_2470526	Germany/SN-RKI-I-170220/2021	2021-05-12	Europe	Germany	Diagnosticum - Labor Neukirchen	Robert Koch Institute	?
EPI_ISL_2470527	Germany/SN-RKI-I-170221/2021	2021-05-12	Europe	Germany	Diagnosticum - Labor Neukirchen	Robert Koch Institute	?
EPI_ISL_2470528	Germany/SN-RKI-I-170222/2021	2021-05-10	Europe	Germany	Diagnosticum - Labor Neukirchen	Robert Koch Institute	?
EPI_ISL_2470529	Germany/SN-RKI-I-170223/2021	2021-05-09	Europe	Germany	Diagnosticum - Labor Neukirchen	Robert Koch Institute	?
EPI_ISL_2470530	Germany/SN-RKI-I-170224/2021	2021-05-12	Europe	Germany	Diagnosticum - Labor Neukirchen	Robert Koch Institute	?
EPI_ISL_2470531	Germany/SN-RKI-I-170226/2021	2021-05-10	Europe	Germany	Diagnosticum - Labor Neukirchen	Robert Koch Institute	?
EPI_ISL_2470532	Germany/SN-RKI-I-170227/2021	2021-05-12	Europe	Germany	Diagnosticum - Labor Neukirchen	Robert Koch Institute	?
EPI_ISL_2470533	Germany/SN-RKI-I-170228/2021	2021-05-10	Europe	Germany	Diagnosticum - Labor Neukirchen	Robert Koch Institute	?
EPI_ISL_2470535	Germany/SN-RKI-I-170230/2021	2021-05-10	Europe	Germany	Diagnosticum - Labor Neukirchen	Robert Koch Institute	?
EPI_ISL_2470536	Germany/SN-RKI-I-170231/2021	2021-05-12	Europe	Germany	Diagnosticum - Labor Neukirchen	Robert Koch Institute	?
EPI_ISL_2470537	Germany/SN-RKI-I-170232/2021	2021-05-10	Europe	Germany	Diagnosticum - Labor Neukirchen	Robert Koch Institute	?
EPI_ISL_2470538	Germany/SN-RKI-I-170233/2021	2021-05-12	Europe	Germany	Diagnosticum - Labor Neukirchen	Robert Koch Institute	?
EPI_ISL_2470539	Germany/SN-RKI-I-170234/2021	2021-05-09	Europe	Germany	Diagnosticum - Labor Neukirchen	Robert Koch Institute	?
EPI_ISL_2470540	Germany/SN-RKI-I-170235/2021	2021-05-07	Europe	Germany	Diagnosticum - Labor Neukirchen	Robert Koch Institute	?
EPI_ISL_2470541	Germany/SN-RKI-I-170236/2021	2021-05-12	Europe	Germany	Diagnosticum - Labor Neukirchen	Robert Koch Institute	?
EPI_ISL_2470542	Germany/SN-RKI-I-170237/2021	2021-05-10	Europe	Germany	Diagnosticum - Labor Neukirchen	Robert Koch Institute	?
EPI_ISL_2470543	Germany/SN-RKI-I-170238/2021	2021-05-12	Europe	Germany	Diagnosticum - Labor Neukirchen	Robert Koch Institute	?
EPI_ISL_2470544	Germany/SN-RKI-I-170239/2021	2021-05-09	Europe	Germany	Diagnosticum - Labor Neukirchen	Robert Koch Institute	?
EPI_ISL_2470545	Germany/SN-RKI-I-170240/2021	2021-05-12	Europe	Germany	Diagnosticum - Labor Neukirchen	Robert Koch Institute	?
EPI_ISL_2470546	Germany/SN-RKI-I-170241/2021	2021-05-10	Europe	Germany	Diagnosticum - Labor Neukirchen	Robert Koch Institute	?
EPI_ISL_2470547	Germany/SN-RKI-I-170242/2021	2021-05-09	Europe	Germany	Diagnosticum - Labor Neukirchen	Robert Koch Institute	?
EPI_ISL_2470548	Germany/SN-RKI-I-170244/2021	2021-05-12	Europe	Germany	Diagnosticum - Labor Neukirchen	Robert Koch Institute	?
EPI_ISL_2470550	Germany/SN-RKI-I-170246/2021	2021-05-10	Europe	Germany	Diagnosticum - Labor Neukirchen	Robert Koch Institute	?
EPI_ISL_2470551	Germany/SN-RKI-I-170248/2021	2021-05-10	Europe	Germany	Diagnosticum - Labor Neukirchen	Robert Koch Institute	?
EPI_ISL_2470552	Germany/SN-RKI-I-170250/2021	2021-05-11	Europe	Germany	Diagnosticum - Labor Neukirchen	Robert Koch Institute	?
EPI_ISL_2470553	Germany/SN-RKI-I-170251/2021	2021-05-09	Europe	Germany	Diagnosticum - Labor Neukirchen	Robert Koch Institute	?
EPI_ISL_2470554	Germany/SN-RKI-I-170253/2021	2021-05-11	Europe	Germany	Diagnosticum - Labor Neukirchen	Robert Koch Institute	?
EPI_ISL_2470555	Germany/SN-RKI-I-170255/2021	2021-05-10	Europe	Germany	Diagnosticum - Labor Neukirchen	Robert Koch Institute	?
EPI_ISL_2470556	Germany/SN-RKI-I-170256/2021	2021-05-10	Europe	Germany	Diagnosticum - Labor Neukirchen	Robert Koch Institute	?
EPI_ISL_2470557	Germany/SN-RKI-I-170257/2021	2021-05-10	Europe	Germany	Diagnosticum - Labor Neukirchen	Robert Koch Institute	?
EPI_ISL_2470558	Germany/SN-RKI-I-170259/2021	2021-05-10	Europe	Germany	Diagnosticum - Labor Neukirchen	Robert Koch Institute	?
EPI_ISL_2470559	Germany/SN-RKI-I-170260/2021	2021-05-11	Europe	Germany	Diagnosticum - Labor Neukirchen	Robert Koch Institute	?
EPI_ISL_2470560	Germany/SN-RKI-I-170261/2021	2021-05-10	Europe	Germany	Diagnosticum - Labor Neukirchen	Robert Koch Institute	?
EPI_ISL_2470561	Germany/SN-RKI-I-170262/2021	2021-05-10	Europe	Germany	Diagnosticum - Labor Neukirchen	Robert Koch Institute	?
EPI_ISL_2470562	Germany/SN-RKI-I-170263/2021	2021-05-12	Europe	Germany	Diagnosticum - Labor Neukirchen	Robert Koch Institute	?
EPI_ISL_2470563	Germany/SN-RKI-I-170264/2021	2021-05-09	Europe	Germany	Diagnosticum - Labor Neukirchen	Robert Koch Institute	?
EPI_ISL_2470564	Germany/SN-RKI-I-170266/2021	2021-05-10	Europe	Germany	Diagnosticum - Labor Neukirchen	Robert Koch Institute	?
EPI_ISL_2470565	Germany/SN-RKI-I-170267/2021	2021-05-10	Europe	Germany	Diagnosticum - Labor Neukirchen	Robert Koch Institute	?
EPI_ISL_2470566	Germany/SN-RKI-I-170268/2021	2021-05-10	Europe	Germany	Diagnosticum - Labor Neukirchen	Robert Koch Institute	?
EPI_ISL_2470567	Germany/SN-RKI-I-170270/2021	2021-05-12	Europe	Germany	Diagnosticum - Labor Neukirchen	Robert Koch Institute	?
EPI_ISL_2470568	Germany/SN-RKI-I-170271/2021	2021-05-11	Europe	Germany	Diagnosticum - Labor Neukirchen	Robert Koch Institute	?
EPI_ISL_2470570	Germany/SN-RKI-I-170273/2021	2021-05-12	Europe	Germany	Diagnosticum - Labor Neukirchen	Robert Koch Institute	?
EPI_ISL_2470572	Germany/SN-RKI-I-170276/2021	2021-05-11	Europe	Germany	Diagnosticum - Labor Neukirchen	Robert Koch Institute	?
EPI_ISL_2470573	Germany/SN-RKI-I-170277/2021	2021-05-12	Europe	Germany	Diagnosticum - Labor Neukirchen	Robert Koch Institute	?
EPI_ISL_2470574	Germany/SN-RKI-I-170278/2021	2021-05-09	Europe	Germany	Diagnosticum - Labor Neukirchen	Robert Koch Institute	?
EPI_ISL_2470575	Germany/SN-RKI-I-170280/2021	2021-05-10	Europe	Germany	Diagnosticum - Labor Neukirchen	Robert Koch Institute	?
EPI_ISL_2470576	Germany/SN-RKI-I-170281/2021	2021-05-09	Europe	Germany	Diagnosticum - Labor Neukirchen	Robert Koch Institute	?
EPI_ISL_2470577	Germany/SN-RKI-I-170282/2021	2021-05-12	Europe	Germany	Diagnosticum - Labor Neukirchen	Robert Koch Institute	?
EPI_ISL_2470578	Germany/SN-RKI-I-170283/2021	2021-05-12	Europe	Germany	Diagnosticum - Labor Neukirchen	Robert Koch Institute	?
EPI_ISL_2470579	Germany/SN-RKI-I-170284/2021	2021-05-10	Europe	Germany	Diagnosticum - Labor Neukirchen	Robert Koch Institute	?
EPI_ISL_2470580	Germany/SN-RKI-I-170285/2021	2021-05-11	Europe	Germany	Diagnosticum - Labor Neukirchen	Robert Koch Institute	?
EPI_ISL_2470581	Germany/SN-RKI-I-170286/2021	2021-05-12	Europe	Germany	Diagnosticum - Labor Neukirchen	Robert Koch Institute	?
EPI_ISL_2470582	Germany/SN-RKI-I-170287/2021	2021-05-10	Europe	Germany	Diagnosticum - Labor Neukirchen	Robert Koch Institute	?
EPI_ISL_2470583	Germany/SN-RKI-I-170288/2021	2021-05-10	Europe	Germany	Diagnosticum - Labor Neukirchen	Robert Koch Institute	?
EPI_ISL_2470585	Germany/SN-RKI-I-170290/2021	2021-05-10	Europe	Germany	Diagnosticum - Labor Neukirchen	Robert Koch Institute	?
EPI_ISL_2470586	Germany/SN-RKI-I-170292/2021	2021-05-12	Europe	Germany	Diagnosticum - Labor Neukirchen	Robert Koch Institute	?
EPI_ISL_2470587	Germany/SN-RKI-I-170293/2021	2021-05-12	Europe	Germany	Diagnosticum - Labor Neukirchen	Robert Koch Institute	?
EPI_ISL_2470588	Germany/SN-RKI-I-170296/2021	2021-05-10	Europe	Germany	Diagnosticum - Labor Neukirchen	Robert Koch Institute	?
EPI_ISL_2470589	Germany/SN-RKI-I-170297/2021	2021-05-11	Europe	Germany	Diagnosticum - Labor Neukirchen	Robert Koch Institute	?
EPI_ISL_2470590	Germany/SN-RKI-I-170298/2021	2021-05-13	Europe	Germany	Diagnosticum - Labor Neukirchen	Robert Koch Institute	?
EPI_ISL_2470591	Germany/SN-RKI-I-170300/2021	2021-05-12	Europe	Germany	Diagnosticum - Labor Neukirchen	Robert Koch Institute	?
EPI_ISL_2470592	Germany/SN-RKI-I-170301/2021	2021-05-11	Europe	Germany	Diagnosticum - Labor Neukirchen	Robert Koch Institute	?
EPI_ISL_2470593	Germany/SN-RKI-I-170302/2021	2021-05-10	Europe	Germany	Diagnosticum - Labor Neukirchen	Robert Koch Institute	?
EPI_ISL_2470594	Germany/SN-RKI-I-170304/2021	2021-05-11	Europe	Germany	Diagnosticum - Labor Neukirchen	Robert Koch Institute	?
EPI_ISL_2470595	Germany/SN-RKI-I-170305/2021	2021-05-10	Europe	Germany	Diagnosticum - Labor Neukirchen	Robert Koch Institute	?
EPI_ISL_2470596	Germany/SN-RKI-I-170306/2021	2021-05-12	Europe	Germany	Diagnosticum - Labor Neukirchen	Robert Koch Institute	?
EPI_ISL_2470597	Germany/SN-RKI-I-170308/2021	2021-05-10	Europe	Germany	Diagnosticum - Labor Neukirchen	Robert Koch Institute	?
EPI_ISL_2470598	Germany/SN-RKI-I-170309/2021	2021-05-11	Europe	Germany	Diagnosticum - Labor Neukirchen	Robert Koch Institute	?
EPI_ISL_2470599	Germany/SN-RKI-I-170310/2021	2021-05-10	Europe	Germany	Diagnosticum - Labor Neukirchen	Robert Koch Institute	?
EPI_ISL_2470600	Germany/SN-RKI-I-170311/2021	2021-05-10	Europe	Germany	Diagnosticum - Labor Neukirchen	Robert Koch Institute	?
EPI_ISL_2470601	Germany/SN-RKI-I-170312/2021	2021-05-12	Europe	Germany	Diagnosticum - Labor Neukirchen	Robert Koch Institute	?
EPI_ISL_2470602	Germany/SN-RKI-I-170313/2021	2021-05-12	Europe	Germany	Diagnosticum - Labor Neukirchen	Robert Koch Institute	?
EPI_ISL_2470603	Germany/SN-RKI-I-170315/2021	2021-05-09	Europe	Germany	Diagnosticum - Labor Neukirchen	Robert Koch Institute	?
EPI_ISL_2470604	Germany/SN-RKI-I-170316/2021	2021-05-10	Europe	Germany	Diagnosticum - Labor Neukirchen	Robert Koch Institute	?
EPI_ISL_2470605	Germany/SN-RKI-I-170317/2021	2021-05-10	Europe	Germany	Diagnosticum - Labor Neukirchen	Robert Koch Institute	?
EPI_ISL_2470606	Germany/SN-RKI-I-170318/2021	2021-05-13	Europe	Germany	Diagnosticum - Labor Neukirchen	Robert Koch Institute	?
EPI_ISL_2470607	Germany/SN-RKI-I-170319/2021	2021-05-10	Europe	Germany	Diagnosticum - Labor Neukirchen	Robert Koch Institute	?
EPI_ISL_2470608	Germany/SN-RKI-I-170320/2021	2021-05-13	Europe	Germany	Diagnosticum - Labor Neukirchen	Robert Koch Institute	?
EPI_ISL_2470609	Germany/SN-RKI-I-170321/2021	2021-05-11	Europe	Germany	Diagnosticum - Labor Neukirchen	Robert Koch Institute	?
EPI_ISL_2470610	Germany/SN-RKI-I-170322/2021	2021-05-12	Europe	Germany	Diagnosticum - Labor Neukirchen	Robert Koch Institute	?
EPI_ISL_2470611	Germany/SN-RKI-I-170323/2021	2021-05-11	Europe	Germany	Diagnosticum - Labor Neukirchen	Robert Koch Institute	?
EPI_ISL_2470612	Germany/SN-RKI-I-170324/2021	2021-05-11	Europe	Germany	Diagnosticum - Labor Neukirchen	Robert Koch Institute	?
EPI_ISL_2470613	Germany/SN-RKI-I-170325/2021	2021-05-12	Europe	Germany	Diagnosticum - Labor Neukirchen	Robert Koch Institute	?
EPI_ISL_2470614	Germany/SN-RKI-I-170326/2021	2021-05-13	Europe	Germany	Diagnosticum - Labor Neukirchen	Robert Koch Institute	?
EPI_ISL_2470615	Germany/SN-RKI-I-170327/2021	2021-05-13	Europe	Germany	Diagnosticum - Labor Neukirchen	Robert Koch Institute	?
EPI_ISL_2470616	Germany/SN-RKI-I-170328/2021	2021-05-13	Europe	Germany	Diagnosticum - Labor Neukirchen	Robert Koch Institute	?
EPI_ISL_2470617	Germany/SN-RKI-I-170329/2021	2021-05-10	Europe	Germany	Diagnosticum - Labor Neukirchen	Robert Koch Institute	?
EPI_ISL_2470618	Germany/SN-RKI-I-170331/2021	2021-05-13	Europe	Germany	Diagnosticum - Labor Neukirchen	Robert Koch Institute	?
EPI_ISL_2470619	Germany/SN-RKI-I-170332/2021	2021-05-10	Europe	Germany	Diagnosticum - Labor Neukirchen	Robert Koch Institute	?
EPI_ISL_2470620	Germany/SN-RKI-I-170333/2021	2021-05-10	Europe	Germany	Diagnosticum - Labor Neukirchen	Robert Koch Institute	?
EPI_ISL_2470621	Germany/SN-RKI-I-170334/2021	2021-05-12	Europe	Germany	Diagnosticum - Labor Neukirchen	Robert Koch Institute	?
EPI_ISL_2470622	Germany/SN-RKI-I-170335/2021	2021-05-10	Europe	Germany	Diagnosticum - Labor Neukirchen	Robert Koch Institute	?
EPI_ISL_2470623	Germany/SN-RKI-I-170336/2021	2021-05-12	Europe	Germany	Diagnosticum - Labor Neukirchen	Robert Koch Institute	?
EPI_ISL_2470624	Germany/SN-RKI-I-170337/2021	2021-05-12	Europe	Germany	Diagnosticum - Labor Neukirchen	Robert Koch Institute	?
EPI_ISL_2470625	Germany/SN-RKI-I-170338/2021	2021-05-10	Europe	Germany	Diagnosticum - Labor Neukirchen	Robert Koch Institute	?
EPI_ISL_2470626	Germany/SN-RKI-I-170339/2021	2021-05-12	Europe	Germany	Diagnosticum - Labor Neukirchen	Robert Koch Institute	?
EPI_ISL_2470627	Germany/SN-RKI-I-170340/2021	2021-05-12	Europe	Germany	Diagnosticum - Labor Neukirchen	Robert Koch Institute	?
EPI_ISL_2470628	Germany/SN-RKI-I-170343/2021	2021-05-11	Europe	Germany	Diagnosticum - Labor Neukirchen	Robert Koch Institute	?
EPI_ISL_2470629	Germany/SN-RKI-I-170344/2021	2021-05-10	Europe	Germany	Diagnosticum - Labor Neukirchen	Robert Koch Institute	?
EPI_ISL_2470630	Germany/SN-RKI-I-170345/2021	2021-05-10	Europe	Germany	Diagnosticum - Labor Neukirchen	Robert Koch Institute	?
EPI_ISL_2470631	Germany/SN-RKI-I-170346/2021	2021-05-10	Europe	Germany	Diagnosticum - Labor Neukirchen	Robert Koch Institute	?
EPI_ISL_2470632	Germany/SN-RKI-I-170349/2021	2021-05-10	Europe	Germany	Diagnosticum - Labor Neukirchen	Robert Koch Institute	?
EPI_ISL_2470633	Germany/SN-RKI-I-170352/2021	2021-05-10	Europe	Germany	Diagnosticum - Labor Neukirchen	Robert Koch Institute	?
EPI_ISL_2470634	Germany/SN-RKI-I-170353/2021	2021-05-10	Europe	Germany	Diagnosticum - Labor Neukirchen	Robert Koch Institute	?
EPI_ISL_2470635	Germany/SN-RKI-I-170354/2021	2021-05-09	Europe	Germany	Diagnosticum - Labor Neukirchen	Robert Koch Institute	?
EPI_ISL_2470636	Germany/SN-RKI-I-170355/2021	2021-05-10	Europe	Germany	Diagnosticum - Labor Neukirchen	Robert Koch Institute	?
EPI_ISL_2470637	Germany/SN-RKI-I-170356/2021	2021-05-13	Europe	Germany	Diagnosticum - Labor Neukirchen	Robert Koch Institute	?
EPI_ISL_2470638	Germany/SN-RKI-I-170357/2021	2021-05-10	Europe	Germany	Diagnosticum - Labor Neukirchen	Robert Koch Institute	?
EPI_ISL_2470639	Germany/SN-RKI-I-170358/2021	2021-05-13	Europe	Germany	Diagnosticum - Labor Neukirchen	Robert Koch Institute	?
EPI_ISL_2470640	Germany/SN-RKI-I-170359/2021	2021-05-10	Europe	Germany	Diagnosticum - Labor Neukirchen	Robert Koch Institute	?
EPI_ISL_2470641	Germany/SN-RKI-I-170360/2021	2021-05-10	Europe	Germany	Diagnosticum - Labor Neukirchen	Robert Koch Institute	?
EPI_ISL_2470642	Germany/SN-RKI-I-170362/2021	2021-05-12	Europe	Germany	Diagnosticum - Labor Neukirchen	Robert Koch Institute	?
EPI_ISL_2470643	Germany/SN-RKI-I-170364/2021	2021-05-11	Europe	Germany	Diagnosticum - Labor Neukirchen	Robert Koch Institute	?
EPI_ISL_2470644	Germany/SN-RKI-I-170365/2021	2021-05-09	Europe	Germany	Diagnosticum - Labor Neukirchen	Robert Koch Institute	?
EPI_ISL_2470645	Germany/SN-RKI-I-170367/2021	2021-05-10	Europe	Germany	Diagnosticum - Labor Neukirchen	Robert Koch Institute	?
EPI_ISL_2470646	Germany/SN-RKI-I-170368/2021	2021-05-11	Europe	Germany	Diagnosticum - Labor Neukirchen	Robert Koch Institute	?
EPI_ISL_2470647	Germany/SN-RKI-I-170369/2021	2021-05-10	Europe	Germany	Diagnosticum - Labor Neukirchen	Robert Koch Institute	?
EPI_ISL_2470648	Germany/SN-RKI-I-170370/2021	2021-05-10	Europe	Germany	Diagnosticum - Labor Neukirchen	Robert Koch Institute	?
EPI_ISL_2470649	Germany/SN-RKI-I-170371/2021	2021-05-10	Europe	Germany	Diagnosticum - Labor Neukirchen	Robert Koch Institute	?
EPI_ISL_2470650	Germany/SN-RKI-I-170373/2021	2021-05-10	Europe	Germany	Diagnosticum - Labor Neukirchen	Robert Koch Institute	?
EPI_ISL_2470807	Germany/SN-RKI-I-170556/2021	2021-05-25	Europe	Germany	Labor für medizinische Mikrobiologie Bakteriologie Mykologie Virologie & Infektionsserologie - Labor Mölbis	Robert Koch Institute	?
EPI_ISL_2470808	Germany/SN-RKI-I-170557/2021	2021-05-31	Europe	Germany	alphaomega Labor GbR (Medizinische Kooperationsgemeinschaft Dres. Ackermann/Tennert/Zaiß)	Robert Koch Institute	?
EPI_ISL_2470809	Germany/SN-RKI-I-170558/2021	2021-05-31	Europe	Germany	alphaomega Labor GbR (Medizinische Kooperationsgemeinschaft Dres. Ackermann/Tennert/Zaiß)	Robert Koch Institute	?
EPI_ISL_2470810	Germany/SN-RKI-I-170559/2021	2021-05-31	Europe	Germany	alphaomega Labor GbR (Medizinische Kooperationsgemeinschaft Dres. Ackermann/Tennert/Zaiß)	Robert Koch Institute	?
EPI_ISL_2470811	Germany/SN-RKI-I-170560/2021	2021-05-31	Europe	Germany	alphaomega Labor GbR (Medizinische Kooperationsgemeinschaft Dres. Ackermann/Tennert/Zaiß)	Robert Koch Institute	?
EPI_ISL_2470812	Germany/SN-RKI-I-170562/2021	2021-05-28	Europe	Germany	Labor für medizinische Mikrobiologie Bakteriologie Mykologie Virologie & Infektionsserologie - Labor Mölbis	Robert Koch Institute	?
EPI_ISL_2470813	Germany/SN-RKI-I-170563/2021	2021-05-31	Europe	Germany	alphaomega Labor GbR (Medizinische Kooperationsgemeinschaft Dres. Ackermann/Tennert/Zaiß)	Robert Koch Institute	?
EPI_ISL_2470814	Germany/SN-RKI-I-170564/2021	2021-05-31	Europe	Germany	alphaomega Labor GbR (Medizinische Kooperationsgemeinschaft Dres. Ackermann/Tennert/Zaiß)	Robert Koch Institute	?
EPI_ISL_2470815	Germany/SN-RKI-I-170565/2021	2021-05-31	Europe	Germany	alphaomega Labor GbR (Medizinische Kooperationsgemeinschaft Dres. Ackermann/Tennert/Zaiß)	Robert Koch Institute	?
EPI_ISL_2471465	Germany/SN-RKI-I-172123/2021	2021-05-29	Europe	Germany	MVZ Labor Dr. Reising-Ackermann und Kollegen	Robert Koch Institute	?
EPI_ISL_2471749	Germany/SN-RKI-I-172440/2021	2021-05-27	Europe	Germany	Medizinisches Labor Ostsachsen MVZ GbR Nebenbetriebsstätte Dresden	Robert Koch Institute	?
EPI_ISL_2471842	Germany/SN-RKI-I-172540/2021	2021-05-31	Europe	Germany	Landesuntersuchungsanstalt für das Gesundheits- und Veterinärwesen (LUA) Sachsen	Robert Koch Institute	?
EPI_ISL_2471843	Germany/SN-RKI-I-172541/2021	2021-05-31	Europe	Germany	Medizinisches Labor Ostsachsen MVZ GbR Nebenbetriebsstätte Dresden	Robert Koch Institute	?
EPI_ISL_2471845	Germany/SN-RKI-I-172544/2021	2021-05-31	Europe	Germany	Medizinisches Labor Ostsachsen MVZ GbR Nebenbetriebsstätte Dresden	Robert Koch Institute	?
EPI_ISL_2471848	Germany/SN-RKI-I-172547/2021	2021-05-31	Europe	Germany	Landesuntersuchungsanstalt für das Gesundheits- und Veterinärwesen (LUA) Sachsen	Robert Koch Institute	?
EPI_ISL_2471849	Germany/SN-RKI-I-172548/2021	2021-05-31	Europe	Germany	Städtisches Klinikum Dresden Institut für Klinische Chemie und Laboratoriumsmedizin	Robert Koch Institute	?
EPI_ISL_2471850	Germany/SN-RKI-I-172549/2021	2021-05-31	Europe	Germany	ELBLAB GmbH Zentrum für LaborMedizin	Robert Koch Institute	?
EPI_ISL_2471851	Germany/SN-RKI-I-172550/2021	2021-05-31	Europe	Germany	Landesuntersuchungsanstalt für das Gesundheits- und Veterinärwesen (LUA) Sachsen	Robert Koch Institute	?
EPI_ISL_2471852	Germany/SN-RKI-I-172551/2021	2021-05-31	Europe	Germany	Landesuntersuchungsanstalt für das Gesundheits- und Veterinärwesen (LUA) Sachsen	Robert Koch Institute	?
EPI_ISL_2471853	Germany/SN-RKI-I-172552/2021	2021-05-31	Europe	Germany	Städtisches Klinikum Dresden Institut für Klinische Chemie und Laboratoriumsmedizin	Robert Koch Institute	?
EPI_ISL_2471854	Germany/SN-RKI-I-172553/2021	2021-05-31	Europe	Germany	Medizinisches Labor Ostsachsen MVZ GbR Nebenbetriebsstätte Dresden	Robert Koch Institute	?
EPI_ISL_2471855	Germany/SN-RKI-I-172554/2021	2021-05-31	Europe	Germany	Städtisches Klinikum Dresden Institut für Klinische Chemie und Laboratoriumsmedizin	Robert Koch Institute	?
EPI_ISL_2471856	Germany/SN-RKI-I-172555/2021	2021-05-31	Europe	Germany	Medizinisches Labor Ostsachsen MVZ GbR Nebenbetriebsstätte Dresden	Robert Koch Institute	?
EPI_ISL_2471858	Germany/SN-RKI-I-172557/2021	2021-05-31	Europe	Germany	ELBLAB GmbH Zentrum für LaborMedizin	Robert Koch Institute	?
EPI_ISL_2471859	Germany/SN-RKI-I-172559/2021	2021-05-31	Europe	Germany	Medizinisches Labor Ostsachsen MVZ GbR Nebenbetriebsstätte Dresden	Robert Koch Institute	?
EPI_ISL_2471860	Germany/SN-RKI-I-172560/2021	2021-05-31	Europe	Germany	Städtisches Klinikum Dresden Institut für Klinische Chemie und Laboratoriumsmedizin	Robert Koch Institute	?
EPI_ISL_2471861	Germany/SN-RKI-I-172561/2021	2021-05-31	Europe	Germany	Landesuntersuchungsanstalt für das Gesundheits- und Veterinärwesen (LUA) Sachsen	Robert Koch Institute	?
EPI_ISL_2471862	Germany/SN-RKI-I-172562/2021	2021-05-31	Europe	Germany	Medizinisches Labor Ostsachsen MVZ GbR Nebenbetriebsstätte Dresden	Robert Koch Institute	?
EPI_ISL_2471863	Germany/SN-RKI-I-172563/2021	2021-05-31	Europe	Germany	Uniklinikum Carl Gustav Carus an der TU Dresden; Institut für Virologie	Robert Koch Institute	?
EPI_ISL_2471868	Germany/SN-RKI-I-172570/2021	2021-05-31	Europe	Germany	ELBLAB GmbH Zentrum für LaborMedizin	Robert Koch Institute	?
EPI_ISL_2471870	Germany/SN-RKI-I-172572/2021	2021-05-31	Europe	Germany	Uniklinikum Carl Gustav Carus an der TU Dresden; Institut für Virologie	Robert Koch Institute	?
EPI_ISL_2471871	Germany/SN-RKI-I-172575/2021	2021-05-31	Europe	Germany	Uniklinikum Carl Gustav Carus an der TU Dresden; Institut für Virologie	Robert Koch Institute	?
EPI_ISL_2471873	Germany/SN-RKI-I-172577/2021	2021-05-31	Europe	Germany	Medizinisches Labor Ostsachsen MVZ GbR Nebenbetriebsstätte Dresden	Robert Koch Institute	?
EPI_ISL_2471874	Germany/SN-RKI-I-172579/2021	2021-05-31	Europe	Germany	LABOR CHEMNITZ – Zentrum für Diagnostik am Klinikum Chemnitz	Robert Koch Institute	?
EPI_ISL_2471875	Germany/SN-RKI-I-172581/2021	2021-05-31	Europe	Germany	Städtisches Klinikum Dresden Institut für Klinische Chemie und Laboratoriumsmedizin	Robert Koch Institute	?
EPI_ISL_2471877	Germany/SN-RKI-I-172583/2021	2021-05-31	Europe	Germany	Landesuntersuchungsanstalt für das Gesundheits- und Veterinärwesen (LUA) Sachsen	Robert Koch Institute	?
EPI_ISL_2471878	Germany/SN-RKI-I-172585/2021	2021-05-31	Europe	Germany	ELBLAB GmbH Zentrum für LaborMedizin	Robert Koch Institute	?
EPI_ISL_2471879	Germany/SN-RKI-I-172586/2021	2021-05-31	Europe	Germany	Medizinisches Labor Ostsachsen MVZ GbR Nebenbetriebsstätte Dresden	Robert Koch Institute	?
EPI_ISL_2471881	Germany/SN-RKI-I-172588/2021	2021-05-31	Europe	Germany	Medizinisches Labor Ostsachsen MVZ GbR Nebenbetriebsstätte Dresden	Robert Koch Institute	?
EPI_ISL_2471882	Germany/SN-RKI-I-172589/2021	2021-05-31	Europe	Germany	Städtisches Klinikum Dresden Institut für Klinische Chemie und Laboratoriumsmedizin	Robert Koch Institute	?
EPI_ISL_2471885	Germany/SN-RKI-I-172592/2021	2021-05-31	Europe	Germany	Uniklinikum Carl Gustav Carus an der TU Dresden; Institut für Virologie	Robert Koch Institute	?
EPI_ISL_2471886	Germany/SN-RKI-I-172593/2021	2021-05-31	Europe	Germany	Uniklinikum Carl Gustav Carus an der TU Dresden; Institut für Virologie	Robert Koch Institute	?
EPI_ISL_2471887	Germany/SN-RKI-I-172594/2021	2021-05-31	Europe	Germany	Landesuntersuchungsanstalt für das Gesundheits- und Veterinärwesen (LUA) Sachsen	Robert Koch Institute	?
EPI_ISL_2471888	Germany/SN-RKI-I-172596/2021	2021-05-31	Europe	Germany	Medizinisches Labor Ostsachsen MVZ GbR Nebenbetriebsstätte Dresden	Robert Koch Institute	?
EPI_ISL_2471889	Germany/SN-RKI-I-172597/2021	2021-05-31	Europe	Germany	Medizinisches Labor Ostsachsen MVZ GbR Nebenbetriebsstätte Dresden	Robert Koch Institute	?
EPI_ISL_2472640	Germany/SN-RKI-I-173540/2021	2021-05-26	Europe	Germany	Fraunhofer-Institut für Zelltherapie und Immunologie IZI AG Next-Generation Diagnostics	Robert Koch Institute	?
EPI_ISL_2472641	Germany/SN-RKI-I-173541/2021	2021-05-27	Europe	Germany	Fraunhofer-Institut für Zelltherapie und Immunologie IZI AG Next-Generation Diagnostics	Robert Koch Institute	?
EPI_ISL_2472642	Germany/SN-RKI-I-173542/2021	2021-05-26	Europe	Germany	Fraunhofer-Institut für Zelltherapie und Immunologie IZI AG Next-Generation Diagnostics	Robert Koch Institute	?
EPI_ISL_2472643	Germany/SN-RKI-I-173543/2021	2021-05-26	Europe	Germany	Fraunhofer-Institut für Zelltherapie und Immunologie IZI AG Next-Generation Diagnostics	Robert Koch Institute	?
EPI_ISL_2472644	Germany/SN-RKI-I-173544/2021	2021-05-26	Europe	Germany	Fraunhofer-Institut für Zelltherapie und Immunologie IZI AG Next-Generation Diagnostics	Robert Koch Institute	?
EPI_ISL_2472645	Germany/SN-RKI-I-173545/2021	2021-05-26	Europe	Germany	Fraunhofer-Institut für Zelltherapie und Immunologie IZI AG Next-Generation Diagnostics	Robert Koch Institute	?
EPI_ISL_2472646	Germany/SN-RKI-I-173546/2021	2021-05-26	Europe	Germany	Fraunhofer-Institut für Zelltherapie und Immunologie IZI AG Next-Generation Diagnostics	Robert Koch Institute	?
EPI_ISL_2472647	Germany/SN-RKI-I-173547/2021	2021-05-27	Europe	Germany	Fraunhofer-Institut für Zelltherapie und Immunologie IZI AG Next-Generation Diagnostics	Robert Koch Institute	?
EPI_ISL_2472713	Germany/SN-RKI-I-173619/2021	2021-06-03	Europe	Germany	MVZ Labor Dr. Reising-Ackermann und Kollegen	Robert Koch Institute	?
EPI_ISL_2632338	Germany/SN-RKI-I-175640/2021	2021-05-27	Europe	Germany	Bioscientia Labor Wermsdorf	Robert Koch Institute	?
EPI_ISL_2632339	Germany/SN-RKI-I-175641/2021	2021-05-30	Europe	Germany	Bioscientia Labor Wermsdorf	Robert Koch Institute	?
EPI_ISL_2632344	Germany/SN-RKI-I-175648/2021	2021-05-26	Europe	Germany	Bioscientia Labor Wermsdorf	Robert Koch Institute	?
EPI_ISL_2632347	Germany/SN-RKI-I-175651/2021	2021-05-28	Europe	Germany	Bioscientia Labor Wermsdorf	Robert Koch Institute	?
EPI_ISL_2632348	Germany/SN-RKI-I-175652/2021	2021-05-25	Europe	Germany	Bioscientia Labor Wermsdorf	Robert Koch Institute	?
EPI_ISL_2632349	Germany/SN-RKI-I-175653/2021	2021-05-25	Europe	Germany	Bioscientia Labor Wermsdorf	Robert Koch Institute	?
EPI_ISL_2632350	Germany/SN-RKI-I-175654/2021	2021-05-26	Europe	Germany	Bioscientia Labor Wermsdorf	Robert Koch Institute	?
EPI_ISL_2632351	Germany/SN-RKI-I-175655/2021	2021-05-27	Europe	Germany	Bioscientia Labor Wermsdorf	Robert Koch Institute	?
EPI_ISL_2632352	Germany/SN-RKI-I-175656/2021	2021-05-28	Europe	Germany	Bioscientia Labor Wermsdorf	Robert Koch Institute	?
EPI_ISL_2632353	Germany/SN-RKI-I-175657/2021	2021-05-28	Europe	Germany	Bioscientia Labor Wermsdorf	Robert Koch Institute	?
EPI_ISL_2632354	Germany/SN-RKI-I-175658/2021	2021-05-28	Europe	Germany	Bioscientia Labor Wermsdorf	Robert Koch Institute	?
EPI_ISL_2632355	Germany/SN-RKI-I-175659/2021	2021-05-26	Europe	Germany	Bioscientia Labor Wermsdorf	Robert Koch Institute	?
EPI_ISL_2632356	Germany/SN-RKI-I-175660/2021	2021-05-27	Europe	Germany	Bioscientia Labor Wermsdorf	Robert Koch Institute	?
EPI_ISL_2632359	Germany/SN-RKI-I-175664/2021	2021-05-26	Europe	Germany	Bioscientia Labor Wermsdorf	Robert Koch Institute	?
EPI_ISL_2632361	Germany/SN-RKI-I-175666/2021	2021-05-27	Europe	Germany	Bioscientia Labor Wermsdorf	Robert Koch Institute	?
EPI_ISL_2632367	Germany/SN-RKI-I-175673/2021	2021-05-26	Europe	Germany	Bioscientia Labor Wermsdorf	Robert Koch Institute	?
EPI_ISL_2632368	Germany/SN-RKI-I-175674/2021	2021-05-23	Europe	Germany	Bioscientia Labor Wermsdorf	Robert Koch Institute	?
EPI_ISL_2632369	Germany/SN-RKI-I-175676/2021	2021-05-26	Europe	Germany	Bioscientia Labor Wermsdorf	Robert Koch Institute	?
EPI_ISL_2632370	Germany/SN-RKI-I-175677/2021	2021-05-24	Europe	Germany	Bioscientia Labor Wermsdorf	Robert Koch Institute	?
EPI_ISL_2632372	Germany/SN-RKI-I-175679/2021	2021-05-25	Europe	Germany	Bioscientia Labor Wermsdorf	Robert Koch Institute	?
EPI_ISL_2632376	Germany/SN-RKI-I-175685/2021	2021-05-26	Europe	Germany	Bioscientia Labor Wermsdorf	Robert Koch Institute	?
EPI_ISL_2632385	Germany/SN-RKI-I-175694/2021	2021-05-27	Europe	Germany	Bioscientia Labor Wermsdorf	Robert Koch Institute	?
EPI_ISL_2632386	Germany/SN-RKI-I-175695/2021	2021-05-23	Europe	Germany	Bioscientia Labor Wermsdorf	Robert Koch Institute	?
EPI_ISL_2632388	Germany/SN-RKI-I-175697/2021	2021-05-25	Europe	Germany	Bioscientia Labor Wermsdorf	Robert Koch Institute	?
EPI_ISL_2632390	Germany/SN-RKI-I-175699/2021	2021-05-28	Europe	Germany	Bioscientia Labor Wermsdorf	Robert Koch Institute	?
EPI_ISL_2632392	Germany/SN-RKI-I-175701/2021	2021-05-27	Europe	Germany	Bioscientia Labor Wermsdorf	Robert Koch Institute	?
EPI_ISL_2632394	Germany/SN-RKI-I-175703/2021	2021-05-25	Europe	Germany	Bioscientia Labor Wermsdorf	Robert Koch Institute	?
EPI_ISL_2632397	Germany/SN-RKI-I-175706/2021	2021-05-25	Europe	Germany	Bioscientia Labor Wermsdorf	Robert Koch Institute	?
EPI_ISL_2632398	Germany/SN-RKI-I-175707/2021	2021-05-31	Europe	Germany	Bioscientia Labor Wermsdorf	Robert Koch Institute	?
EPI_ISL_2632401	Germany/SN-RKI-I-175710/2021	2021-05-27	Europe	Germany	Bioscientia Labor Wermsdorf	Robert Koch Institute	?
EPI_ISL_2632402	Germany/SN-RKI-I-175711/2021	2021-05-27	Europe	Germany	Bioscientia Labor Wermsdorf	Robert Koch Institute	?
EPI_ISL_2632403	Germany/SN-RKI-I-175712/2021	2021-05-28	Europe	Germany	Bioscientia Labor Wermsdorf	Robert Koch Institute	?
EPI_ISL_2632405	Germany/SN-RKI-I-175714/2021	2021-05-27	Europe	Germany	Bioscientia Labor Wermsdorf	Robert Koch Institute	?
EPI_ISL_2632408	Germany/SN-RKI-I-175717/2021	2021-05-25	Europe	Germany	Bioscientia Labor Wermsdorf	Robert Koch Institute	?
EPI_ISL_2632413	Germany/SN-RKI-I-175723/2021	2021-05-26	Europe	Germany	Bioscientia Labor Wermsdorf	Robert Koch Institute	?
EPI_ISL_2632415	Germany/SN-RKI-I-175726/2021	2021-05-28	Europe	Germany	Bioscientia Labor Wermsdorf	Robert Koch Institute	?
EPI_ISL_2632419	Germany/SN-RKI-I-175730/2021	2021-05-27	Europe	Germany	Bioscientia Labor Wermsdorf	Robert Koch Institute	?
EPI_ISL_2632421	Germany/SN-RKI-I-175732/2021	2021-05-28	Europe	Germany	Bioscientia Labor Wermsdorf	Robert Koch Institute	?
EPI_ISL_2632422	Germany/SN-RKI-I-175733/2021	2021-05-27	Europe	Germany	Bioscientia Labor Wermsdorf	Robert Koch Institute	?
EPI_ISL_2632424	Germany/SN-RKI-I-175735/2021	2021-05-30	Europe	Germany	Bioscientia Labor Wermsdorf	Robert Koch Institute	?
EPI_ISL_2632426	Germany/SN-RKI-I-175738/2021	2021-05-26	Europe	Germany	Bioscientia Labor Wermsdorf	Robert Koch Institute	?
EPI_ISL_2632427	Germany/SN-RKI-I-175739/2021	2021-05-25	Europe	Germany	Bioscientia Labor Wermsdorf	Robert Koch Institute	?
EPI_ISL_2632429	Germany/SN-RKI-I-175742/2021	2021-05-24	Europe	Germany	Bioscientia Labor Wermsdorf	Robert Koch Institute	?
EPI_ISL_2632433	Germany/SN-RKI-I-175746/2021	2021-05-25	Europe	Germany	Bioscientia Labor Wermsdorf	Robert Koch Institute	?
EPI_ISL_2632445	Germany/SN-RKI-I-175761/2021	2021-05-26	Europe	Germany	Bioscientia Labor Wermsdorf	Robert Koch Institute	?
EPI_ISL_2632446	Germany/SN-RKI-I-175762/2021	2021-05-28	Europe	Germany	Bioscientia Labor Wermsdorf	Robert Koch Institute	?
EPI_ISL_2632449	Germany/SN-RKI-I-175765/2021	2021-05-27	Europe	Germany	Bioscientia Labor Wermsdorf	Robert Koch Institute	?
EPI_ISL_2632451	Germany/SN-RKI-I-175767/2021	2021-05-28	Europe	Germany	Bioscientia Labor Wermsdorf	Robert Koch Institute	?
EPI_ISL_2632453	Germany/SN-RKI-I-175769/2021	2021-05-25	Europe	Germany	Bioscientia Labor Wermsdorf	Robert Koch Institute	?
EPI_ISL_2632455	Germany/SN-RKI-I-175771/2021	2021-05-25	Europe	Germany	Bioscientia Labor Wermsdorf	Robert Koch Institute	?
EPI_ISL_2632456	Germany/SN-RKI-I-175773/2021	2021-05-25	Europe	Germany	Bioscientia Labor Wermsdorf	Robert Koch Institute	?
EPI_ISL_2632462	Germany/SN-RKI-I-175779/2021	2021-05-24	Europe	Germany	Bioscientia Labor Wermsdorf	Robert Koch Institute	?
EPI_ISL_2632465	Germany/SN-RKI-I-175782/2021	2021-05-28	Europe	Germany	Bioscientia Labor Wermsdorf	Robert Koch Institute	?
EPI_ISL_2632467	Germany/SN-RKI-I-175784/2021	2021-05-26	Europe	Germany	Bioscientia Labor Wermsdorf	Robert Koch Institute	?
EPI_ISL_2632469	Germany/SN-RKI-I-175786/2021	2021-05-17	Europe	Germany	Bioscientia Labor Wermsdorf	Robert Koch Institute	?
EPI_ISL_2632472	Germany/SN-RKI-I-175790/2021	2021-05-28	Europe	Germany	Bioscientia Labor Wermsdorf	Robert Koch Institute	?
EPI_ISL_2632474	Germany/SN-RKI-I-175793/2021	2021-05-27	Europe	Germany	Bioscientia Labor Wermsdorf	Robert Koch Institute	?
EPI_ISL_2632478	Germany/SN-RKI-I-175797/2021	2021-05-26	Europe	Germany	Bioscientia Labor Wermsdorf	Robert Koch Institute	?
EPI_ISL_2632482	Germany/SN-RKI-I-175801/2021	2021-05-31	Europe	Germany	Bioscientia Labor Wermsdorf	Robert Koch Institute	?
EPI_ISL_2632485	Germany/SN-RKI-I-175806/2021	2021-05-28	Europe	Germany	Bioscientia Labor Wermsdorf	Robert Koch Institute	?
EPI_ISL_2632486	Germany/SN-RKI-I-175807/2021	2021-05-27	Europe	Germany	Bioscientia Labor Wermsdorf	Robert Koch Institute	?
EPI_ISL_2632487	Germany/SN-RKI-I-175808/2021	2021-05-27	Europe	Germany	Bioscientia Labor Wermsdorf	Robert Koch Institute	?
EPI_ISL_2632488	Germany/SN-RKI-I-175809/2021	2021-05-29	Europe	Germany	Bioscientia Labor Wermsdorf	Robert Koch Institute	?
EPI_ISL_2632494	Germany/SN-RKI-I-175815/2021	2021-05-27	Europe	Germany	Bioscientia Labor Wermsdorf	Robert Koch Institute	?
EPI_ISL_2632495	Germany/SN-RKI-I-175817/2021	2021-05-27	Europe	Germany	Bioscientia Labor Wermsdorf	Robert Koch Institute	?
EPI_ISL_2632497	Germany/SN-RKI-I-175819/2021	2021-05-27	Europe	Germany	Bioscientia Labor Wermsdorf	Robert Koch Institute	?
EPI_ISL_2632499	Germany/SN-RKI-I-175821/2021	2021-05-26	Europe	Germany	Bioscientia Labor Wermsdorf	Robert Koch Institute	?
EPI_ISL_2632502	Germany/SN-RKI-I-175824/2021	2021-05-25	Europe	Germany	Bioscientia Labor Wermsdorf	Robert Koch Institute	?
EPI_ISL_2632504	Germany/SN-RKI-I-175826/2021	2021-05-29	Europe	Germany	Bioscientia Labor Wermsdorf	Robert Koch Institute	?
EPI_ISL_2632506	Germany/SN-RKI-I-175828/2021	2021-05-25	Europe	Germany	Bioscientia Labor Wermsdorf	Robert Koch Institute	?
EPI_ISL_2632510	Germany/SN-RKI-I-175832/2021	2021-05-26	Europe	Germany	Bioscientia Labor Wermsdorf	Robert Koch Institute	?
EPI_ISL_2632516	Germany/SN-RKI-I-175838/2021	2021-05-25	Europe	Germany	Bioscientia Labor Wermsdorf	Robert Koch Institute	?
EPI_ISL_2632517	Germany/SN-RKI-I-175839/2021	2021-05-28	Europe	Germany	Bioscientia Labor Wermsdorf	Robert Koch Institute	?
EPI_ISL_2632521	Germany/SN-RKI-I-175843/2021	2021-05-25	Europe	Germany	Bioscientia Labor Wermsdorf	Robert Koch Institute	?
EPI_ISL_2632528	Germany/SN-RKI-I-175850/2021	2021-05-25	Europe	Germany	Bioscientia Labor Wermsdorf	Robert Koch Institute	?
EPI_ISL_2632529	Germany/SN-RKI-I-175851/2021	2021-05-26	Europe	Germany	Bioscientia Labor Wermsdorf	Robert Koch Institute	?
EPI_ISL_2632530	Germany/SN-RKI-I-175852/2021	2021-05-28	Europe	Germany	Bioscientia Labor Wermsdorf	Robert Koch Institute	?
EPI_ISL_2632532	Germany/SN-RKI-I-175854/2021	2021-05-25	Europe	Germany	Bioscientia Labor Wermsdorf	Robert Koch Institute	?
EPI_ISL_2632540	Germany/SN-RKI-I-175863/2021	2021-05-27	Europe	Germany	Bioscientia Labor Wermsdorf	Robert Koch Institute	?
EPI_ISL_2632542	Germany/SN-RKI-I-175865/2021	2021-05-24	Europe	Germany	Bioscientia Labor Wermsdorf	Robert Koch Institute	?
EPI_ISL_2632543	Germany/SN-RKI-I-175866/2021	2021-05-26	Europe	Germany	Bioscientia Labor Wermsdorf	Robert Koch Institute	?
EPI_ISL_2632545	Germany/SN-RKI-I-175869/2021	2021-05-25	Europe	Germany	Bioscientia Labor Wermsdorf	Robert Koch Institute	?
EPI_ISL_2632548	Germany/SN-RKI-I-175873/2021	2021-05-24	Europe	Germany	Bioscientia Labor Wermsdorf	Robert Koch Institute	?
EPI_ISL_2632550	Germany/SN-RKI-I-175875/2021	2021-05-27	Europe	Germany	Bioscientia Labor Wermsdorf	Robert Koch Institute	?
EPI_ISL_2632552	Germany/SN-RKI-I-175878/2021	2021-05-25	Europe	Germany	Bioscientia Labor Wermsdorf	Robert Koch Institute	?
EPI_ISL_2632558	Germany/SN-RKI-I-175884/2021	2021-05-25	Europe	Germany	Bioscientia Labor Wermsdorf	Robert Koch Institute	?
EPI_ISL_2632562	Germany/SN-RKI-I-175890/2021	2021-05-28	Europe	Germany	Bioscientia Labor Wermsdorf	Robert Koch Institute	?
EPI_ISL_2632568	Germany/SN-RKI-I-175898/2021	2021-05-27	Europe	Germany	Bioscientia Labor Wermsdorf	Robert Koch Institute	?
EPI_ISL_2632571	Germany/SN-RKI-I-175901/2021	2021-05-24	Europe	Germany	Bioscientia Labor Wermsdorf	Robert Koch Institute	?
EPI_ISL_2632575	Germany/SN-RKI-I-175905/2021	2021-05-27	Europe	Germany	Bioscientia Labor Wermsdorf	Robert Koch Institute	?
EPI_ISL_2632577	Germany/SN-RKI-I-175907/2021	2021-05-29	Europe	Germany	Bioscientia Labor Wermsdorf	Robert Koch Institute	?
EPI_ISL_2632578	Germany/SN-RKI-I-175908/2021	2021-05-27	Europe	Germany	Bioscientia Labor Wermsdorf	Robert Koch Institute	?
EPI_ISL_2632586	Germany/SN-RKI-I-175916/2021	2021-05-27	Europe	Germany	Bioscientia Labor Wermsdorf	Robert Koch Institute	?
EPI_ISL_2632589	Germany/SN-RKI-I-175919/2021	2021-05-27	Europe	Germany	Bioscientia Labor Wermsdorf	Robert Koch Institute	?
EPI_ISL_2632594	Germany/SN-RKI-I-175925/2021	2021-05-26	Europe	Germany	Bioscientia Labor Wermsdorf	Robert Koch Institute	?
EPI_ISL_2632596	Germany/SN-RKI-I-175927/2021	2021-05-28	Europe	Germany	Bioscientia Labor Wermsdorf	Robert Koch Institute	?
EPI_ISL_2632600	Germany/SN-RKI-I-175931/2021	2021-05-25	Europe	Germany	Bioscientia Labor Wermsdorf	Robert Koch Institute	?
EPI_ISL_2632603	Germany/SN-RKI-I-175936/2021	2021-05-29	Europe	Germany	Bioscientia Labor Wermsdorf	Robert Koch Institute	?
EPI_ISL_2632607	Germany/SN-RKI-I-175940/2021	2021-05-27	Europe	Germany	Bioscientia Labor Wermsdorf	Robert Koch Institute	?
EPI_ISL_2632608	Germany/SN-RKI-I-175943/2021	2021-05-27	Europe	Germany	Bioscientia Labor Wermsdorf	Robert Koch Institute	?
EPI_ISL_2632611	Germany/SN-RKI-I-175946/2021	2021-05-28	Europe	Germany	Bioscientia Labor Wermsdorf	Robert Koch Institute	?
EPI_ISL_2632614	Germany/SN-RKI-I-175949/2021	2021-05-26	Europe	Germany	Bioscientia Labor Wermsdorf	Robert Koch Institute	?
EPI_ISL_2632616	Germany/SN-RKI-I-175952/2021	2021-05-25	Europe	Germany	Bioscientia Labor Wermsdorf	Robert Koch Institute	?
EPI_ISL_2632619	Germany/SN-RKI-I-175955/2021	2021-05-30	Europe	Germany	Bioscientia Labor Wermsdorf	Robert Koch Institute	?
EPI_ISL_2632620	Germany/SN-RKI-I-175956/2021	2021-05-27	Europe	Germany	Bioscientia Labor Wermsdorf	Robert Koch Institute	?
EPI_ISL_2632621	Germany/SN-RKI-I-175957/2021	2021-05-26	Europe	Germany	Bioscientia Labor Wermsdorf	Robert Koch Institute	?
EPI_ISL_2632622	Germany/SN-RKI-I-175958/2021	2021-05-26	Europe	Germany	Bioscientia Labor Wermsdorf	Robert Koch Institute	?
EPI_ISL_2632623	Germany/SN-RKI-I-175959/2021	2021-05-26	Europe	Germany	Bioscientia Labor Wermsdorf	Robert Koch Institute	?
EPI_ISL_2632626	Germany/SN-RKI-I-175963/2021	2021-05-25	Europe	Germany	Bioscientia Labor Wermsdorf	Robert Koch Institute	?
EPI_ISL_2632628	Germany/SN-RKI-I-175965/2021	2021-05-29	Europe	Germany	Bioscientia Labor Wermsdorf	Robert Koch Institute	?
EPI_ISL_2632629	Germany/SN-RKI-I-175968/2021	2021-05-26	Europe	Germany	Bioscientia Labor Wermsdorf	Robert Koch Institute	?
EPI_ISL_2632630	Germany/SN-RKI-I-175970/2021	2021-05-25	Europe	Germany	Bioscientia Labor Wermsdorf	Robert Koch Institute	?
EPI_ISL_2632633	Germany/SN-RKI-I-175973/2021	2021-05-25	Europe	Germany	Bioscientia Labor Wermsdorf	Robert Koch Institute	?
EPI_ISL_2632636	Germany/SN-RKI-I-175978/2021	2021-05-31	Europe	Germany	Bioscientia Labor Wermsdorf	Robert Koch Institute	?
EPI_ISL_2632637	Germany/SN-RKI-I-175979/2021	2021-05-25	Europe	Germany	Bioscientia Labor Wermsdorf	Robert Koch Institute	?
EPI_ISL_2632638	Germany/SN-RKI-I-175980/2021	2021-05-26	Europe	Germany	Bioscientia Labor Wermsdorf	Robert Koch Institute	?
EPI_ISL_2632639	Germany/SN-RKI-I-175981/2021	2021-05-25	Europe	Germany	Bioscientia Labor Wermsdorf	Robert Koch Institute	?
EPI_ISL_2632640	Germany/SN-RKI-I-175984/2021	2021-05-25	Europe	Germany	Bioscientia Labor Wermsdorf	Robert Koch Institute	?
EPI_ISL_2632641	Germany/SN-RKI-I-175985/2021	2021-05-24	Europe	Germany	Bioscientia Labor Wermsdorf	Robert Koch Institute	?
EPI_ISL_2632644	Germany/SN-RKI-I-175990/2021	2021-05-26	Europe	Germany	Bioscientia Labor Wermsdorf	Robert Koch Institute	?
EPI_ISL_2632898	Germany/SN-RKI-I-176289/2021	2021-06-03	Europe	Germany	alphaomega Labor GbR (Medizinische Kooperationsgemeinschaft Dres. Ackermann/Tennert/Zaiß)	Robert Koch Institute	?
EPI_ISL_2632899	Germany/SN-RKI-I-176290/2021	2021-06-02	Europe	Germany	alphaomega Labor GbR (Medizinische Kooperationsgemeinschaft Dres. Ackermann/Tennert/Zaiß)	Robert Koch Institute	?
EPI_ISL_2632901	Germany/SN-RKI-I-176291/2021	2021-06-05	Europe	Germany	Labor für medizinische Mikrobiologie Bakteriologie Mykologie Virologie & Infektionsserologie - Labor Mölbis	Robert Koch Institute	?
EPI_ISL_2632903	Germany/SN-RKI-I-176293/2021	2021-06-01	Europe	Germany	alphaomega Labor GbR (Medizinische Kooperationsgemeinschaft Dres. Ackermann/Tennert/Zaiß)	Robert Koch Institute	?
EPI_ISL_2632905	Germany/SN-RKI-I-176294/2021	2021-06-03	Europe	Germany	alphaomega Labor GbR (Medizinische Kooperationsgemeinschaft Dres. Ackermann/Tennert/Zaiß)	Robert Koch Institute	?
EPI_ISL_2632906	Germany/SN-RKI-I-176295/2021	2021-06-03	Europe	Germany	alphaomega Labor GbR (Medizinische Kooperationsgemeinschaft Dres. Ackermann/Tennert/Zaiß)	Robert Koch Institute	?
EPI_ISL_2632908	Germany/SN-RKI-I-176296/2021	2021-06-02	Europe	Germany	alphaomega Labor GbR (Medizinische Kooperationsgemeinschaft Dres. Ackermann/Tennert/Zaiß)	Robert Koch Institute	?
EPI_ISL_2632924	Germany/SN-RKI-I-176308/2021	2021-06-08	Europe	Germany	MVZ Labor Dr. Reising-Ackermann und Kollegen	Robert Koch Institute	?
EPI_ISL_2632939	Germany/SN-RKI-I-176320/2021	2021-06-03	Europe	Germany	Medizinisches Labor Ostsachsen MVZ GbR Nebenbetriebsstätte Dresden	Robert Koch Institute	?
EPI_ISL_2632943	Germany/SN-RKI-I-176325/2021	2021-06-03	Europe	Germany	Medizinisches Labor Ostsachsen MVZ GbR Nebenbetriebsstätte Dresden	Robert Koch Institute	?
EPI_ISL_2632946	Germany/SN-RKI-I-176327/2021	2021-06-03	Europe	Germany	Medizinisches Labor Ostsachsen MVZ GbR Nebenbetriebsstätte Dresden	Robert Koch Institute	?
EPI_ISL_2632947	Germany/SN-RKI-I-176328/2021	2021-06-03	Europe	Germany	Medizinisches Labor Ostsachsen MVZ GbR Nebenbetriebsstätte Dresden	Robert Koch Institute	?
EPI_ISL_2632950	Germany/SN-RKI-I-176330/2021	2021-06-03	Europe	Germany	Medizinisches Labor Ostsachsen MVZ GbR Nebenbetriebsstätte Dresden	Robert Koch Institute	?
EPI_ISL_2632951	Germany/SN-RKI-I-176331/2021	2021-06-03	Europe	Germany	Medizinisches Labor Ostsachsen MVZ GbR Nebenbetriebsstätte Dresden	Robert Koch Institute	?
EPI_ISL_2632958	Germany/SN-RKI-I-176339/2021	2021-06-03	Europe	Germany	Medizinisches Labor Ostsachsen MVZ GbR Nebenbetriebsstätte Dresden	Robert Koch Institute	?
EPI_ISL_2632962	Germany/SN-RKI-I-176342/2021	2021-06-03	Europe	Germany	Medizinisches Labor Ostsachsen MVZ GbR Nebenbetriebsstätte Dresden	Robert Koch Institute	?
EPI_ISL_2633901	Germany/SN-RKI-I-177541/2021	2021-06-01	Europe	Germany	Bioscientia Labor Wermsdorf	Robert Koch Institute	?
EPI_ISL_2633904	Germany/SN-RKI-I-177544/2021	2021-06-01	Europe	Germany	Bioscientia Labor Wermsdorf	Robert Koch Institute	?
EPI_ISL_2633920	Germany/SN-RKI-I-177555/2021	2021-06-04	Europe	Germany	Bioscientia Labor Wermsdorf	Robert Koch Institute	?
EPI_ISL_2633925	Germany/SN-RKI-I-177557/2021	2021-06-01	Europe	Germany	Bioscientia Labor Wermsdorf	Robert Koch Institute	?
EPI_ISL_2633936	Germany/SN-RKI-I-177565/2021	2021-05-31	Europe	Germany	Bioscientia Labor Wermsdorf	Robert Koch Institute	?
EPI_ISL_2633951	Germany/SN-RKI-I-177574/2021	2021-06-03	Europe	Germany	Bioscientia Labor Wermsdorf	Robert Koch Institute	?
EPI_ISL_2633964	Germany/SN-RKI-I-177585/2021	2021-05-31	Europe	Germany	Bioscientia Labor Wermsdorf	Robert Koch Institute	?
EPI_ISL_2633966	Germany/SN-RKI-I-177587/2021	2021-06-02	Europe	Germany	Bioscientia Labor Wermsdorf	Robert Koch Institute	?
EPI_ISL_2633969	Germany/SN-RKI-I-177591/2021	2021-05-31	Europe	Germany	Bioscientia Labor Wermsdorf	Robert Koch Institute	?
EPI_ISL_2633972	Germany/SN-RKI-I-177593/2021	2021-05-31	Europe	Germany	Bioscientia Labor Wermsdorf	Robert Koch Institute	?
EPI_ISL_2633973	Germany/SN-RKI-I-177594/2021	2021-05-31	Europe	Germany	Bioscientia Labor Wermsdorf	Robert Koch Institute	?
EPI_ISL_2633986	Germany/SN-RKI-I-177602/2021	2021-05-31	Europe	Germany	Bioscientia Labor Wermsdorf	Robert Koch Institute	?
EPI_ISL_2634015	Germany/SN-RKI-I-177624/2021	2021-05-29	Europe	Germany	Sonic - Labor Staber Dresden (Klipphausen)	Robert Koch Institute	?
EPI_ISL_2634018	Germany/SN-RKI-I-177626/2021	2021-05-31	Europe	Germany	Bioscientia Labor Wermsdorf	Robert Koch Institute	?
EPI_ISL_2634019	Germany/SN-RKI-I-177627/2021	2021-06-01	Europe	Germany	Bioscientia Labor Wermsdorf	Robert Koch Institute	?
EPI_ISL_2634020	Germany/SN-RKI-I-177628/2021	2021-05-31	Europe	Germany	Bioscientia Labor Wermsdorf	Robert Koch Institute	?
EPI_ISL_2634022	Germany/SN-RKI-I-177629/2021	2021-06-03	Europe	Germany	Sonic - Labor Staber Dresden (Klipphausen)	Robert Koch Institute	?
EPI_ISL_2634029	Germany/SN-RKI-I-177634/2021	2021-05-31	Europe	Germany	Bioscientia Labor Wermsdorf	Robert Koch Institute	?
EPI_ISL_2634030	Germany/SN-RKI-I-177635/2021	2021-05-31	Europe	Germany	Bioscientia Labor Wermsdorf	Robert Koch Institute	?
EPI_ISL_2634031	Germany/SN-RKI-I-177637/2021	2021-05-31	Europe	Germany	Bioscientia Labor Wermsdorf	Robert Koch Institute	?
EPI_ISL_2634037	Germany/SN-RKI-I-177644/2021	2021-06-03	Europe	Germany	Sonic - Labor Staber Dresden (Klipphausen)	Robert Koch Institute	?
EPI_ISL_2634044	Germany/SN-RKI-I-177649/2021	2021-05-29	Europe	Germany	Sonic - Labor Staber Dresden (Klipphausen)	Robert Koch Institute	?
EPI_ISL_2634045	Germany/SN-RKI-I-177650/2021	2021-06-04	Europe	Germany	Bioscientia Labor Wermsdorf	Robert Koch Institute	?
EPI_ISL_2634052	Germany/SN-RKI-I-177656/2021	2021-05-30	Europe	Germany	Bioscientia Labor Wermsdorf	Robert Koch Institute	?
EPI_ISL_2634058	Germany/SN-RKI-I-177660/2021	2021-05-31	Europe	Germany	Bioscientia Labor Wermsdorf	Robert Koch Institute	?
EPI_ISL_2634073	Germany/SN-RKI-I-177674/2021	2021-05-31	Europe	Germany	Bioscientia Labor Wermsdorf	Robert Koch Institute	?
EPI_ISL_2634077	Germany/SN-RKI-I-177676/2021	2021-06-02	Europe	Germany	Bioscientia Labor Wermsdorf	Robert Koch Institute	?
EPI_ISL_2634082	Germany/SN-RKI-I-177681/2021	2021-05-28	Europe	Germany	Bioscientia Labor Wermsdorf	Robert Koch Institute	?
EPI_ISL_2634087	Germany/SN-RKI-I-177685/2021	2021-05-31	Europe	Germany	Bioscientia Labor Wermsdorf	Robert Koch Institute	?
EPI_ISL_2634097	Germany/SN-RKI-I-177691/2021	2021-05-25	Europe	Germany	Bioscientia Labor Wermsdorf	Robert Koch Institute	?
EPI_ISL_2634102	Germany/SN-RKI-I-177695/2021	2021-05-31	Europe	Germany	Bioscientia Labor Wermsdorf	Robert Koch Institute	?
EPI_ISL_2634107	Germany/SN-RKI-I-177698/2021	2021-05-28	Europe	Germany	Bioscientia Labor Wermsdorf	Robert Koch Institute	?
EPI_ISL_2634117	Germany/SN-RKI-I-177707/2021	2021-05-31	Europe	Germany	Bioscientia Labor Wermsdorf	Robert Koch Institute	?
EPI_ISL_2634119	Germany/SN-RKI-I-177708/2021	2021-06-01	Europe	Germany	Bioscientia Labor Wermsdorf	Robert Koch Institute	?
EPI_ISL_2634126	Germany/SN-RKI-I-177713/2021	2021-05-31	Europe	Germany	Bioscientia Labor Wermsdorf	Robert Koch Institute	?
EPI_ISL_2634131	Germany/SN-RKI-I-177715/2021	2021-05-31	Europe	Germany	Bioscientia Labor Wermsdorf	Robert Koch Institute	?
EPI_ISL_2634142	Germany/SN-RKI-I-177720/2021	2021-05-31	Europe	Germany	Bioscientia Labor Wermsdorf	Robert Koch Institute	?
EPI_ISL_2634151	Germany/SN-RKI-I-177725/2021	2021-06-01	Europe	Germany	Bioscientia Labor Wermsdorf	Robert Koch Institute	?
EPI_ISL_2634161	Germany/SN-RKI-I-177731/2021	2021-06-01	Europe	Germany	Bioscientia Labor Wermsdorf	Robert Koch Institute	?
EPI_ISL_2634162	Germany/SN-RKI-I-177732/2021	2021-05-31	Europe	Germany	Bioscientia Labor Wermsdorf	Robert Koch Institute	?
EPI_ISL_2634169	Germany/SN-RKI-I-177735/2021	2021-05-31	Europe	Germany	Bioscientia Labor Wermsdorf	Robert Koch Institute	?
EPI_ISL_2634174	Germany/SN-RKI-I-177737/2021	2021-06-03	Europe	Germany	Bioscientia Labor Wermsdorf	Robert Koch Institute	?
EPI_ISL_2634190	Germany/SN-RKI-I-177745/2021	2021-05-31	Europe	Germany	Bioscientia Labor Wermsdorf	Robert Koch Institute	?
EPI_ISL_2634192	Germany/SN-RKI-I-177746/2021	2021-05-31	Europe	Germany	Bioscientia Labor Wermsdorf	Robert Koch Institute	?
EPI_ISL_2634199	Germany/SN-RKI-I-177750/2021	2021-06-01	Europe	Germany	Bioscientia Labor Wermsdorf	Robert Koch Institute	?
EPI_ISL_2634200	Germany/SN-RKI-I-177752/2021	2021-05-31	Europe	Germany	Bioscientia Labor Wermsdorf	Robert Koch Institute	?
EPI_ISL_2634202	Germany/SN-RKI-I-177753/2021	2021-06-04	Europe	Germany	Bioscientia Labor Wermsdorf	Robert Koch Institute	?
EPI_ISL_2634207	Germany/SN-RKI-I-177756/2021	2021-05-31	Europe	Germany	Bioscientia Labor Wermsdorf	Robert Koch Institute	?
EPI_ISL_2634215	Germany/SN-RKI-I-177760/2021	2021-06-01	Europe	Germany	Bioscientia Labor Wermsdorf	Robert Koch Institute	?
EPI_ISL_2634237	Germany/SN-RKI-I-177770/2021	2021-05-31	Europe	Germany	Bioscientia Labor Wermsdorf	Robert Koch Institute	?
EPI_ISL_2634257	Germany/SN-RKI-I-177783/2021	2021-05-31	Europe	Germany	Bioscientia Labor Wermsdorf	Robert Koch Institute	?
EPI_ISL_2634259	Germany/SN-RKI-I-177784/2021	2021-06-03	Europe	Germany	Sonic - Labor Staber Dresden (Klipphausen)	Robert Koch Institute	?
EPI_ISL_2634266	Germany/SN-RKI-I-177788/2021	2021-06-01	Europe	Germany	Bioscientia Labor Wermsdorf	Robert Koch Institute	?
EPI_ISL_2634281	Germany/SN-RKI-I-177793/2021	2021-05-31	Europe	Germany	Bioscientia Labor Wermsdorf	Robert Koch Institute	?
EPI_ISL_2634283	Germany/SN-RKI-I-177794/2021	2021-05-31	Europe	Germany	Bioscientia Labor Wermsdorf	Robert Koch Institute	?
EPI_ISL_2634294	Germany/SN-RKI-I-177799/2021	2021-06-02	Europe	Germany	Bioscientia Labor Wermsdorf	Robert Koch Institute	?
EPI_ISL_2634312	Germany/SN-RKI-I-177810/2021	2021-05-28	Europe	Germany	Bioscientia Labor Wermsdorf	Robert Koch Institute	?
EPI_ISL_2634321	Germany/SN-RKI-I-177814/2021	2021-06-01	Europe	Germany	Bioscientia Labor Wermsdorf	Robert Koch Institute	?
EPI_ISL_2634335	Germany/SN-RKI-I-177820/2021	2021-06-01	Europe	Germany	Bioscientia Labor Wermsdorf	Robert Koch Institute	?
EPI_ISL_2634376	Germany/SN-RKI-I-177840/2021	2021-05-31	Europe	Germany	Bioscientia Labor Wermsdorf	Robert Koch Institute	?
EPI_ISL_2634408	Germany/SN-RKI-I-177855/2021	2021-06-03	Europe	Germany	Sonic - Labor Staber Dresden (Klipphausen)	Robert Koch Institute	?
EPI_ISL_2634411	Germany/SN-RKI-I-177859/2021	2021-05-31	Europe	Germany	Bioscientia Labor Wermsdorf	Robert Koch Institute	?
EPI_ISL_2634421	Germany/SN-RKI-I-177866/2021	2021-05-31	Europe	Germany	Bioscientia Labor Wermsdorf	Robert Koch Institute	?
EPI_ISL_2634443	Germany/SN-RKI-I-177879/2021	2021-05-31	Europe	Germany	Bioscientia Labor Wermsdorf	Robert Koch Institute	?
EPI_ISL_2634448	Germany/SN-RKI-I-177881/2021	2021-05-31	Europe	Germany	Bioscientia Labor Wermsdorf	Robert Koch Institute	?
EPI_ISL_2634459	Germany/SN-RKI-I-177888/2021	2021-06-04	Europe	Germany	labopart - Medizinische Laboratorien Dresden	Robert Koch Institute	?
EPI_ISL_2634461	Germany/SN-RKI-I-177889/2021	2021-06-04	Europe	Germany	labopart - Medizinische Laboratorien Dresden	Robert Koch Institute	?
EPI_ISL_2634463	Germany/SN-RKI-I-177890/2021	2021-06-04	Europe	Germany	labopart - Medizinische Laboratorien Dresden	Robert Koch Institute	?
EPI_ISL_2634466	Germany/SN-RKI-I-177891/2021	2021-06-04	Europe	Germany	labopart - Medizinische Laboratorien Dresden	Robert Koch Institute	?
EPI_ISL_2634468	Germany/SN-RKI-I-177892/2021	2021-06-03	Europe	Germany	labopart - Medizinische Laboratorien Dresden	Robert Koch Institute	?
EPI_ISL_2634470	Germany/SN-RKI-I-177894/2021	2021-06-04	Europe	Germany	labopart - Medizinische Laboratorien Dresden	Robert Koch Institute	?
EPI_ISL_2634477	Germany/SN-RKI-I-177897/2021	2021-06-07	Europe	Germany	labopart - Medizinische Laboratorien Dresden	Robert Koch Institute	?
EPI_ISL_2634479	Germany/SN-RKI-I-177898/2021	2021-06-03	Europe	Germany	labopart - Medizinische Laboratorien Dresden	Robert Koch Institute	?
EPI_ISL_2634481	Germany/SN-RKI-I-177900/2021	2021-06-04	Europe	Germany	labopart - Medizinische Laboratorien Dresden	Robert Koch Institute	?
EPI_ISL_2634490	Germany/SN-RKI-I-177906/2021	2021-06-03	Europe	Germany	labopart - Medizinische Laboratorien Dresden	Robert Koch Institute	?
EPI_ISL_2634492	Germany/SN-RKI-I-177907/2021	2021-06-03	Europe	Germany	labopart - Medizinische Laboratorien Dresden	Robert Koch Institute	?
EPI_ISL_2634495	Germany/SN-RKI-I-177908/2021	2021-06-03	Europe	Germany	labopart - Medizinische Laboratorien Dresden	Robert Koch Institute	?
EPI_ISL_2634497	Germany/SN-RKI-I-177909/2021	2021-06-04	Europe	Germany	labopart - Medizinische Laboratorien Dresden	Robert Koch Institute	?
EPI_ISL_2634499	Germany/SN-RKI-I-177911/2021	2021-06-03	Europe	Germany	labopart - Medizinische Laboratorien Dresden	Robert Koch Institute	?
EPI_ISL_2634500	Germany/SN-RKI-I-177912/2021	2021-06-03	Europe	Germany	labopart - Medizinische Laboratorien Dresden	Robert Koch Institute	?
EPI_ISL_2634501	Germany/SN-RKI-I-177914/2021	2021-06-04	Europe	Germany	labopart - Medizinische Laboratorien Dresden	Robert Koch Institute	?
EPI_ISL_2634503	Germany/SN-RKI-I-177915/2021	2021-06-07	Europe	Germany	labopart - Medizinische Laboratorien Dresden	Robert Koch Institute	?
EPI_ISL_2634726	Germany/SN-RKI-I-178034/2021	2021-06-07	Europe	Germany	Städtisches Klinikum Dresden Institut für Klinische Chemie und Laboratoriumsmedizin	Robert Koch Institute	?
EPI_ISL_2634728	Germany/SN-RKI-I-178035/2021	2021-06-07	Europe	Germany	Uniklinikum Carl Gustav Carus an der TU Dresden; Institut für Virologie	Robert Koch Institute	?
EPI_ISL_2634730	Germany/SN-RKI-I-178036/2021	2021-06-07	Europe	Germany	Landesuntersuchungsanstalt für das Gesundheits- und Veterinärwesen (LUA) Sachsen	Robert Koch Institute	?
EPI_ISL_2634732	Germany/SN-RKI-I-178037/2021	2021-06-07	Europe	Germany	Landesuntersuchungsanstalt für das Gesundheits- und Veterinärwesen (LUA) Sachsen	Robert Koch Institute	?
EPI_ISL_2634734	Germany/SN-RKI-I-178038/2021	2021-06-07	Europe	Germany	Städtisches Klinikum Dresden Institut für Klinische Chemie und Laboratoriumsmedizin	Robert Koch Institute	?
EPI_ISL_2634736	Germany/SN-RKI-I-178039/2021	2021-06-07	Europe	Germany	Uniklinikum Carl Gustav Carus an der TU Dresden; Institut für Virologie	Robert Koch Institute	?
EPI_ISL_2634740	Germany/SN-RKI-I-178041/2021	2021-06-07	Europe	Germany	Städtisches Klinikum Dresden Institut für Klinische Chemie und Laboratoriumsmedizin	Robert Koch Institute	?
EPI_ISL_2634744	Germany/SN-RKI-I-178043/2021	2021-06-07	Europe	Germany	Medizinisches Labor Ostsachsen MVZ GbR Nebenbetriebsstätte Dresden	Robert Koch Institute	?
EPI_ISL_2634747	Germany/SN-RKI-I-178044/2021	2021-06-07	Europe	Germany	LABOR CHEMNITZ – Zentrum für Diagnostik am Klinikum Chemnitz	Robert Koch Institute	?
EPI_ISL_2634750	Germany/SN-RKI-I-178045/2021	2021-06-07	Europe	Germany	Landesuntersuchungsanstalt für das Gesundheits- und Veterinärwesen (LUA) Sachsen	Robert Koch Institute	?
EPI_ISL_2634758	Germany/SN-RKI-I-178047/2021	2021-06-07	Europe	Germany	Landesuntersuchungsanstalt für das Gesundheits- und Veterinärwesen (LUA) Sachsen	Robert Koch Institute	?
EPI_ISL_2634760	Germany/SN-RKI-I-178048/2021	2021-06-07	Europe	Germany	Uniklinikum Carl Gustav Carus an der TU Dresden; Institut für Virologie	Robert Koch Institute	?
EPI_ISL_2634762	Germany/SN-RKI-I-178049/2021	2021-06-07	Europe	Germany	Landesuntersuchungsanstalt für das Gesundheits- und Veterinärwesen (LUA) Sachsen	Robert Koch Institute	?
EPI_ISL_2634770	Germany/SN-RKI-I-178051/2021	2021-06-07	Europe	Germany	Landesuntersuchungsanstalt für das Gesundheits- und Veterinärwesen (LUA) Sachsen	Robert Koch Institute	?
EPI_ISL_2634772	Germany/SN-RKI-I-178053/2021	2021-06-07	Europe	Germany	Medizinisches Labor Ostsachsen MVZ GbR Nebenbetriebsstätte Dresden	Robert Koch Institute	?
EPI_ISL_2634775	Germany/SN-RKI-I-178054/2021	2021-06-07	Europe	Germany	Landesuntersuchungsanstalt für das Gesundheits- und Veterinärwesen (LUA) Sachsen	Robert Koch Institute	?
EPI_ISL_2634781	Germany/SN-RKI-I-178057/2021	2021-06-07	Europe	Germany	Uniklinikum Carl Gustav Carus an der TU Dresden; Institut für Virologie	Robert Koch Institute	?
EPI_ISL_2634791	Germany/SN-RKI-I-178060/2021	2021-06-07	Europe	Germany	Städtisches Klinikum Dresden Institut für Klinische Chemie und Laboratoriumsmedizin	Robert Koch Institute	?
EPI_ISL_2634793	Germany/SN-RKI-I-178061/2021	2021-06-07	Europe	Germany	ELBLAB GmbH Zentrum für LaborMedizin	Robert Koch Institute	?
EPI_ISL_2634795	Germany/SN-RKI-I-178063/2021	2021-06-07	Europe	Germany	Medizinisches Labor Ostsachsen MVZ GbR Nebenbetriebsstätte Dresden	Robert Koch Institute	?
EPI_ISL_2634797	Germany/SN-RKI-I-178064/2021	2021-06-07	Europe	Germany	Medizinisches Labor Ostsachsen MVZ GbR Nebenbetriebsstätte Dresden	Robert Koch Institute	?
EPI_ISL_2634799	Germany/SN-RKI-I-178065/2021	2021-06-07	Europe	Germany	Uniklinikum Carl Gustav Carus an der TU Dresden; Institut für Virologie	Robert Koch Institute	?
EPI_ISL_2634802	Germany/SN-RKI-I-178066/2021	2021-06-07	Europe	Germany	Städtisches Klinikum Dresden Institut für Klinische Chemie und Laboratoriumsmedizin	Robert Koch Institute	?
EPI_ISL_2634804	Germany/SN-RKI-I-178067/2021	2021-06-07	Europe	Germany	Städtisches Klinikum Dresden Institut für Klinische Chemie und Laboratoriumsmedizin	Robert Koch Institute	?
EPI_ISL_2634806	Germany/SN-RKI-I-178068/2021	2021-06-07	Europe	Germany	Landesuntersuchungsanstalt für das Gesundheits- und Veterinärwesen (LUA) Sachsen	Robert Koch Institute	?
EPI_ISL_2634809	Germany/SN-RKI-I-178069/2021	2021-06-07	Europe	Germany	Medizinisches Labor Ostsachsen MVZ GbR Nebenbetriebsstätte Dresden	Robert Koch Institute	?
EPI_ISL_2634811	Germany/SN-RKI-I-178071/2021	2021-06-07	Europe	Germany	Städtisches Klinikum Dresden Institut für Klinische Chemie und Laboratoriumsmedizin	Robert Koch Institute	?
EPI_ISL_2634813	Germany/SN-RKI-I-178072/2021	2021-06-07	Europe	Germany	Städtisches Klinikum Dresden Institut für Klinische Chemie und Laboratoriumsmedizin	Robert Koch Institute	?
EPI_ISL_2635511	Germany/SN-RKI-I-178668/2021	2021-04-09	Europe	Germany	Diagnosticum - Labor Neukirchen	Robert Koch Institute	?
EPI_ISL_2635512	Germany/SN-RKI-I-178669/2021	2021-04-12	Europe	Germany	Diagnosticum - Labor Neukirchen	Robert Koch Institute	?
EPI_ISL_2635513	Germany/SN-RKI-I-178670/2021	2021-04-10	Europe	Germany	Diagnosticum - Labor Neukirchen	Robert Koch Institute	?
EPI_ISL_2635514	Germany/SN-RKI-I-178671/2021	2021-04-13	Europe	Germany	Diagnosticum - Labor Neukirchen	Robert Koch Institute	?
EPI_ISL_2635515	Germany/SN-RKI-I-178672/2021	2021-04-12	Europe	Germany	Diagnosticum - Labor Neukirchen	Robert Koch Institute	?
EPI_ISL_2635516	Germany/SN-RKI-I-178674/2021	2021-04-12	Europe	Germany	Diagnosticum - Labor Neukirchen	Robert Koch Institute	?
EPI_ISL_2635517	Germany/SN-RKI-I-178675/2021	2021-04-07	Europe	Germany	Diagnosticum - Labor Neukirchen	Robert Koch Institute	?
EPI_ISL_2635518	Germany/SN-RKI-I-178676/2021	2021-04-12	Europe	Germany	Diagnosticum - Labor Neukirchen	Robert Koch Institute	?
EPI_ISL_2635519	Germany/SN-RKI-I-178677/2021	2021-04-13	Europe	Germany	Diagnosticum - Labor Neukirchen	Robert Koch Institute	?
EPI_ISL_2635520	Germany/SN-RKI-I-178678/2021	2021-04-12	Europe	Germany	Diagnosticum - Labor Neukirchen	Robert Koch Institute	?
EPI_ISL_2635521	Germany/SN-RKI-I-178680/2021	2021-04-12	Europe	Germany	Diagnosticum - Labor Neukirchen	Robert Koch Institute	?
EPI_ISL_2635522	Germany/SN-RKI-I-178681/2021	2021-04-10	Europe	Germany	Diagnosticum - Labor Neukirchen	Robert Koch Institute	?
EPI_ISL_2635524	Germany/SN-RKI-I-178683/2021	2021-04-10	Europe	Germany	Diagnosticum - Labor Neukirchen	Robert Koch Institute	?
EPI_ISL_2635525	Germany/SN-RKI-I-178684/2021	2021-04-12	Europe	Germany	Diagnosticum - Labor Neukirchen	Robert Koch Institute	?
EPI_ISL_2635526	Germany/SN-RKI-I-178685/2021	2021-04-10	Europe	Germany	Diagnosticum - Labor Neukirchen	Robert Koch Institute	?
EPI_ISL_2635764	Germany/SN-RKI-I-179034/2021	2021-06-12	Europe	Germany	MVZ Labor Dr. Reising-Ackermann und Kollegen	Robert Koch Institute	?
EPI_ISL_2635823	Germany/SN-RKI-I-179108/2021	2021-06-07	Europe	Germany	MVZ Labor Dr. Reising-Ackermann und Kollegen	Robert Koch Institute	?
EPI_ISL_2635833	Germany/SN-RKI-I-179119/2021	2021-06-10	Europe	Germany	MVZ Labor Dr. Reising-Ackermann und Kollegen	Robert Koch Institute	?
EPI_ISL_2635843	Germany/SN-RKI-I-179131/2021	2021-06-07	Europe	Germany	MVZ Labor Dr. Reising-Ackermann und Kollegen	Robert Koch Institute	?
EPI_ISL_2636190	Germany/SN-RKI-I-179790/2021	2021-06-10	Europe	Germany	MVZ Labor Dr. Reising-Ackermann und Kollegen	Robert Koch Institute	?
EPI_ISL_2636195	Germany/SN-RKI-I-179792/2021	2021-06-10	Europe	Germany	MVZ Labor Dr. Reising-Ackermann und Kollegen	Robert Koch Institute	?
EPI_ISL_2636216	Germany/SN-RKI-I-179802/2021	2021-06-10	Europe	Germany	MVZ Labor Dr. Reising-Ackermann und Kollegen	Robert Koch Institute	?
EPI_ISL_2636232	Germany/SN-RKI-I-179809/2021	2021-05-15	Europe	Germany	Diagnosticum - Labor Neukirchen	Robert Koch Institute	?
EPI_ISL_2636234	Germany/SN-RKI-I-179810/2021	2021-05-17	Europe	Germany	Diagnosticum - Labor Neukirchen	Robert Koch Institute	?
EPI_ISL_2636236	Germany/SN-RKI-I-179811/2021	2021-05-17	Europe	Germany	Diagnosticum - Labor Neukirchen	Robert Koch Institute	?
EPI_ISL_2636238	Germany/SN-RKI-I-179812/2021	2021-05-17	Europe	Germany	Diagnosticum - Labor Neukirchen	Robert Koch Institute	?
EPI_ISL_2636240	Germany/SN-RKI-I-179815/2021	2021-05-17	Europe	Germany	Diagnosticum - Labor Neukirchen	Robert Koch Institute	?
EPI_ISL_2636243	Germany/SN-RKI-I-179816/2021	2021-05-15	Europe	Germany	Diagnosticum - Labor Neukirchen	Robert Koch Institute	?
EPI_ISL_2636245	Germany/SN-RKI-I-179817/2021	2021-05-15	Europe	Germany	Diagnosticum - Labor Neukirchen	Robert Koch Institute	?
EPI_ISL_2636247	Germany/SN-RKI-I-179818/2021	2021-05-17	Europe	Germany	Diagnosticum - Labor Neukirchen	Robert Koch Institute	?
EPI_ISL_2636250	Germany/SN-RKI-I-179819/2021	2021-05-17	Europe	Germany	Diagnosticum - Labor Neukirchen	Robert Koch Institute	?
EPI_ISL_2636252	Germany/SN-RKI-I-179820/2021	2021-05-16	Europe	Germany	Diagnosticum - Labor Neukirchen	Robert Koch Institute	?
EPI_ISL_2636254	Germany/SN-RKI-I-179821/2021	2021-05-17	Europe	Germany	Diagnosticum - Labor Neukirchen	Robert Koch Institute	?
EPI_ISL_2636257	Germany/SN-RKI-I-179822/2021	2021-05-17	Europe	Germany	Diagnosticum - Labor Neukirchen	Robert Koch Institute	?
EPI_ISL_2636259	Germany/SN-RKI-I-179823/2021	2021-05-16	Europe	Germany	Diagnosticum - Labor Neukirchen	Robert Koch Institute	?
EPI_ISL_2636261	Germany/SN-RKI-I-179825/2021	2021-05-17	Europe	Germany	Diagnosticum - Labor Neukirchen	Robert Koch Institute	?
EPI_ISL_2636264	Germany/SN-RKI-I-179826/2021	2021-05-17	Europe	Germany	Diagnosticum - Labor Neukirchen	Robert Koch Institute	?
EPI_ISL_2636266	Germany/SN-RKI-I-179828/2021	2021-05-17	Europe	Germany	Diagnosticum - Labor Neukirchen	Robert Koch Institute	?
EPI_ISL_2636270	Germany/SN-RKI-I-179830/2021	2021-05-15	Europe	Germany	Diagnosticum - Labor Neukirchen	Robert Koch Institute	?
EPI_ISL_2636273	Germany/SN-RKI-I-179831/2021	2021-05-18	Europe	Germany	Diagnosticum - Labor Neukirchen	Robert Koch Institute	?
EPI_ISL_2636275	Germany/SN-RKI-I-179832/2021	2021-05-17	Europe	Germany	Diagnosticum - Labor Neukirchen	Robert Koch Institute	?
EPI_ISL_2636277	Germany/SN-RKI-I-179833/2021	2021-05-17	Europe	Germany	Diagnosticum - Labor Neukirchen	Robert Koch Institute	?
EPI_ISL_2636280	Germany/SN-RKI-I-179834/2021	2021-05-17	Europe	Germany	Diagnosticum - Labor Neukirchen	Robert Koch Institute	?
EPI_ISL_2636282	Germany/SN-RKI-I-179836/2021	2021-05-16	Europe	Germany	Diagnosticum - Labor Neukirchen	Robert Koch Institute	?
EPI_ISL_2636284	Germany/SN-RKI-I-179837/2021	2021-05-17	Europe	Germany	Diagnosticum - Labor Neukirchen	Robert Koch Institute	?
EPI_ISL_2636288	Germany/SN-RKI-I-179840/2021	2021-05-17	Europe	Germany	Diagnosticum - Labor Neukirchen	Robert Koch Institute	?
EPI_ISL_2636291	Germany/SN-RKI-I-179844/2021	2021-05-16	Europe	Germany	Diagnosticum - Labor Neukirchen	Robert Koch Institute	?
EPI_ISL_2636294	Germany/SN-RKI-I-179845/2021	2021-05-15	Europe	Germany	Diagnosticum - Labor Neukirchen	Robert Koch Institute	?
EPI_ISL_2636296	Germany/SN-RKI-I-179846/2021	2021-05-18	Europe	Germany	Diagnosticum - Labor Neukirchen	Robert Koch Institute	?
EPI_ISL_2636299	Germany/SN-RKI-I-179847/2021	2021-05-17	Europe	Germany	Diagnosticum - Labor Neukirchen	Robert Koch Institute	?
EPI_ISL_2636301	Germany/SN-RKI-I-179848/2021	2021-05-17	Europe	Germany	Diagnosticum - Labor Neukirchen	Robert Koch Institute	?
EPI_ISL_2636303	Germany/SN-RKI-I-179849/2021	2021-05-18	Europe	Germany	Diagnosticum - Labor Neukirchen	Robert Koch Institute	?
EPI_ISL_2636306	Germany/SN-RKI-I-179851/2021	2021-05-18	Europe	Germany	Diagnosticum - Labor Neukirchen	Robert Koch Institute	?
EPI_ISL_2636308	Germany/SN-RKI-I-179852/2021	2021-05-18	Europe	Germany	Diagnosticum - Labor Neukirchen	Robert Koch Institute	?
EPI_ISL_2636311	Germany/SN-RKI-I-179853/2021	2021-05-18	Europe	Germany	Diagnosticum - Labor Neukirchen	Robert Koch Institute	?
EPI_ISL_2636313	Germany/SN-RKI-I-179854/2021	2021-05-18	Europe	Germany	Diagnosticum - Labor Neukirchen	Robert Koch Institute	?
EPI_ISL_2636315	Germany/SN-RKI-I-179855/2021	2021-05-17	Europe	Germany	Diagnosticum - Labor Neukirchen	Robert Koch Institute	?
EPI_ISL_2636318	Germany/SN-RKI-I-179856/2021	2021-05-17	Europe	Germany	Diagnosticum - Labor Neukirchen	Robert Koch Institute	?
EPI_ISL_2636320	Germany/SN-RKI-I-179857/2021	2021-05-18	Europe	Germany	Diagnosticum - Labor Neukirchen	Robert Koch Institute	?
EPI_ISL_2636322	Germany/SN-RKI-I-179858/2021	2021-05-18	Europe	Germany	Diagnosticum - Labor Neukirchen	Robert Koch Institute	?
EPI_ISL_2636324	Germany/SN-RKI-I-179859/2021	2021-05-15	Europe	Germany	Diagnosticum - Labor Neukirchen	Robert Koch Institute	?
EPI_ISL_2636327	Germany/SN-RKI-I-179860/2021	2021-05-15	Europe	Germany	Diagnosticum - Labor Neukirchen	Robert Koch Institute	?
EPI_ISL_2636330	Germany/SN-RKI-I-179861/2021	2021-05-18	Europe	Germany	Diagnosticum - Labor Neukirchen	Robert Koch Institute	?
EPI_ISL_2636335	Germany/SN-RKI-I-179863/2021	2021-05-18	Europe	Germany	Diagnosticum - Labor Neukirchen	Robert Koch Institute	?
EPI_ISL_2636337	Germany/SN-RKI-I-179864/2021	2021-05-18	Europe	Germany	Diagnosticum - Labor Neukirchen	Robert Koch Institute	?
EPI_ISL_2636339	Germany/SN-RKI-I-179866/2021	2021-05-18	Europe	Germany	Diagnosticum - Labor Neukirchen	Robert Koch Institute	?
EPI_ISL_2636342	Germany/SN-RKI-I-179867/2021	2021-05-18	Europe	Germany	Diagnosticum - Labor Neukirchen	Robert Koch Institute	?
EPI_ISL_2636344	Germany/SN-RKI-I-179868/2021	2021-05-18	Europe	Germany	Diagnosticum - Labor Neukirchen	Robert Koch Institute	?
EPI_ISL_2636348	Germany/SN-RKI-I-179869/2021	2021-05-18	Europe	Germany	Diagnosticum - Labor Neukirchen	Robert Koch Institute	?
EPI_ISL_2636350	Germany/SN-RKI-I-179870/2021	2021-05-18	Europe	Germany	Diagnosticum - Labor Neukirchen	Robert Koch Institute	?
EPI_ISL_2636352	Germany/SN-RKI-I-179871/2021	2021-05-18	Europe	Germany	Diagnosticum - Labor Neukirchen	Robert Koch Institute	?
EPI_ISL_2636355	Germany/SN-RKI-I-179874/2021	2021-05-17	Europe	Germany	Diagnosticum - Labor Neukirchen	Robert Koch Institute	?
EPI_ISL_2636357	Germany/SN-RKI-I-179875/2021	2021-05-16	Europe	Germany	Diagnosticum - Labor Neukirchen	Robert Koch Institute	?
EPI_ISL_2636359	Germany/SN-RKI-I-179876/2021	2021-05-17	Europe	Germany	Diagnosticum - Labor Neukirchen	Robert Koch Institute	?
EPI_ISL_2636362	Germany/SN-RKI-I-179877/2021	2021-05-17	Europe	Germany	Diagnosticum - Labor Neukirchen	Robert Koch Institute	?
EPI_ISL_2636364	Germany/SN-RKI-I-179878/2021	2021-05-17	Europe	Germany	Diagnosticum - Labor Neukirchen	Robert Koch Institute	?
EPI_ISL_2636366	Germany/SN-RKI-I-179879/2021	2021-05-17	Europe	Germany	Diagnosticum - Labor Neukirchen	Robert Koch Institute	?
EPI_ISL_2636369	Germany/SN-RKI-I-179880/2021	2021-05-19	Europe	Germany	Diagnosticum - Labor Neukirchen	Robert Koch Institute	?
EPI_ISL_2636372	Germany/SN-RKI-I-179881/2021	2021-05-18	Europe	Germany	Diagnosticum - Labor Neukirchen	Robert Koch Institute	?
EPI_ISL_2636374	Germany/SN-RKI-I-179882/2021	2021-05-18	Europe	Germany	Diagnosticum - Labor Neukirchen	Robert Koch Institute	?
EPI_ISL_2636376	Germany/SN-RKI-I-179883/2021	2021-05-16	Europe	Germany	Diagnosticum - Labor Neukirchen	Robert Koch Institute	?
EPI_ISL_2636378	Germany/SN-RKI-I-179884/2021	2021-05-18	Europe	Germany	Diagnosticum - Labor Neukirchen	Robert Koch Institute	?
EPI_ISL_2636388	Germany/SN-RKI-I-179890/2021	2021-05-19	Europe	Germany	Diagnosticum - Labor Neukirchen	Robert Koch Institute	?
EPI_ISL_2636390	Germany/SN-RKI-I-179891/2021	2021-05-17	Europe	Germany	Diagnosticum - Labor Neukirchen	Robert Koch Institute	?
EPI_ISL_2636395	Germany/SN-RKI-I-179893/2021	2021-05-19	Europe	Germany	Diagnosticum - Labor Neukirchen	Robert Koch Institute	?
EPI_ISL_2636400	Germany/SN-RKI-I-179896/2021	2021-05-17	Europe	Germany	Diagnosticum - Labor Neukirchen	Robert Koch Institute	?
EPI_ISL_2636402	Germany/SN-RKI-I-179898/2021	2021-05-17	Europe	Germany	Diagnosticum - Labor Neukirchen	Robert Koch Institute	?
EPI_ISL_2636405	Germany/SN-RKI-I-179899/2021	2021-05-17	Europe	Germany	Diagnosticum - Labor Neukirchen	Robert Koch Institute	?
EPI_ISL_2636407	Germany/SN-RKI-I-179900/2021	2021-05-19	Europe	Germany	Diagnosticum - Labor Neukirchen	Robert Koch Institute	?
EPI_ISL_2636412	Germany/SN-RKI-I-179902/2021	2021-05-17	Europe	Germany	Diagnosticum - Labor Neukirchen	Robert Koch Institute	?
EPI_ISL_2636413	Germany/SN-RKI-I-179903/2021	2021-05-19	Europe	Germany	Diagnosticum - Labor Neukirchen	Robert Koch Institute	?
EPI_ISL_2636414	Germany/SN-RKI-I-179904/2021	2021-05-17	Europe	Germany	Diagnosticum - Labor Neukirchen	Robert Koch Institute	?
EPI_ISL_2636415	Germany/SN-RKI-I-179905/2021	2021-05-19	Europe	Germany	Diagnosticum - Labor Neukirchen	Robert Koch Institute	?
EPI_ISL_2636416	Germany/SN-RKI-I-179908/2021	2021-05-20	Europe	Germany	Diagnosticum - Labor Neukirchen	Robert Koch Institute	?
EPI_ISL_2636417	Germany/SN-RKI-I-179909/2021	2021-05-17	Europe	Germany	Diagnosticum - Labor Neukirchen	Robert Koch Institute	?
EPI_ISL_2636418	Germany/SN-RKI-I-179910/2021	2021-05-18	Europe	Germany	Diagnosticum - Labor Neukirchen	Robert Koch Institute	?
EPI_ISL_2636419	Germany/SN-RKI-I-179911/2021	2021-05-20	Europe	Germany	Diagnosticum - Labor Neukirchen	Robert Koch Institute	?
EPI_ISL_2636420	Germany/SN-RKI-I-179913/2021	2021-05-20	Europe	Germany	Diagnosticum - Labor Neukirchen	Robert Koch Institute	?
EPI_ISL_2636421	Germany/SN-RKI-I-179915/2021	2021-05-20	Europe	Germany	Diagnosticum - Labor Neukirchen	Robert Koch Institute	?
EPI_ISL_2636422	Germany/SN-RKI-I-179917/2021	2021-05-17	Europe	Germany	Diagnosticum - Labor Neukirchen	Robert Koch Institute	?
EPI_ISL_2636423	Germany/SN-RKI-I-179919/2021	2021-05-20	Europe	Germany	Diagnosticum - Labor Neukirchen	Robert Koch Institute	?
EPI_ISL_2636424	Germany/SN-RKI-I-179920/2021	2021-05-21	Europe	Germany	Diagnosticum - Labor Neukirchen	Robert Koch Institute	?
EPI_ISL_2636425	Germany/SN-RKI-I-179922/2021	2021-05-20	Europe	Germany	Diagnosticum - Labor Neukirchen	Robert Koch Institute	?
EPI_ISL_2636426	Germany/SN-RKI-I-179924/2021	2021-05-21	Europe	Germany	Diagnosticum - Labor Neukirchen	Robert Koch Institute	?
EPI_ISL_2636427	Germany/SN-RKI-I-179926/2021	2021-05-17	Europe	Germany	Diagnosticum - Labor Neukirchen	Robert Koch Institute	?
EPI_ISL_2636428	Germany/SN-RKI-I-179930/2021	2021-05-21	Europe	Germany	Diagnosticum - Labor Neukirchen	Robert Koch Institute	?
EPI_ISL_2636429	Germany/SN-RKI-I-179931/2021	2021-05-20	Europe	Germany	Diagnosticum - Labor Neukirchen	Robert Koch Institute	?
EPI_ISL_2636430	Germany/SN-RKI-I-179932/2021	2021-05-17	Europe	Germany	Diagnosticum - Labor Neukirchen	Robert Koch Institute	?
EPI_ISL_2636431	Germany/SN-RKI-I-179933/2021	2021-05-20	Europe	Germany	Diagnosticum - Labor Neukirchen	Robert Koch Institute	?
EPI_ISL_2636432	Germany/SN-RKI-I-179934/2021	2021-05-21	Europe	Germany	Diagnosticum - Labor Neukirchen	Robert Koch Institute	?
EPI_ISL_2636433	Germany/SN-RKI-I-179935/2021	2021-05-19	Europe	Germany	Diagnosticum - Labor Neukirchen	Robert Koch Institute	?
EPI_ISL_2636434	Germany/SN-RKI-I-179936/2021	2021-05-15	Europe	Germany	Diagnosticum - Labor Neukirchen	Robert Koch Institute	?
EPI_ISL_2636435	Germany/SN-RKI-I-179937/2021	2021-05-21	Europe	Germany	Diagnosticum - Labor Neukirchen	Robert Koch Institute	?
EPI_ISL_2636436	Germany/SN-RKI-I-179941/2021	2021-05-21	Europe	Germany	Diagnosticum - Labor Neukirchen	Robert Koch Institute	?
EPI_ISL_2636437	Germany/SN-RKI-I-179944/2021	2021-05-21	Europe	Germany	Diagnosticum - Labor Neukirchen	Robert Koch Institute	?
EPI_ISL_2636438	Germany/SN-RKI-I-179946/2021	2021-05-16	Europe	Germany	Diagnosticum - Labor Neukirchen	Robert Koch Institute	?
EPI_ISL_2636439	Germany/SN-RKI-I-179947/2021	2021-05-19	Europe	Germany	Diagnosticum - Labor Neukirchen	Robert Koch Institute	?
EPI_ISL_2636440	Germany/SN-RKI-I-179948/2021	2021-05-19	Europe	Germany	Diagnosticum - Labor Neukirchen	Robert Koch Institute	?
EPI_ISL_2636441	Germany/SN-RKI-I-179949/2021	2021-05-21	Europe	Germany	Diagnosticum - Labor Neukirchen	Robert Koch Institute	?
EPI_ISL_2636443	Germany/SN-RKI-I-179953/2021	2021-05-20	Europe	Germany	Diagnosticum - Labor Neukirchen	Robert Koch Institute	?
EPI_ISL_2636444	Germany/SN-RKI-I-179954/2021	2021-05-21	Europe	Germany	Diagnosticum - Labor Neukirchen	Robert Koch Institute	?
EPI_ISL_2636445	Germany/SN-RKI-I-179956/2021	2021-05-17	Europe	Germany	Diagnosticum - Labor Neukirchen	Robert Koch Institute	?
EPI_ISL_2636446	Germany/SN-RKI-I-179958/2021	2021-05-19	Europe	Germany	Diagnosticum - Labor Neukirchen	Robert Koch Institute	?
EPI_ISL_2636447	Germany/SN-RKI-I-179959/2021	2021-05-20	Europe	Germany	Diagnosticum - Labor Neukirchen	Robert Koch Institute	?
EPI_ISL_2636448	Germany/SN-RKI-I-179961/2021	2021-05-20	Europe	Germany	Diagnosticum - Labor Neukirchen	Robert Koch Institute	?
EPI_ISL_2636449	Germany/SN-RKI-I-179962/2021	2021-05-19	Europe	Germany	Diagnosticum - Labor Neukirchen	Robert Koch Institute	?
EPI_ISL_2636450	Germany/SN-RKI-I-179963/2021	2021-05-17	Europe	Germany	Diagnosticum - Labor Neukirchen	Robert Koch Institute	?
EPI_ISL_2636451	Germany/SN-RKI-I-179964/2021	2021-05-20	Europe	Germany	Diagnosticum - Labor Neukirchen	Robert Koch Institute	?
EPI_ISL_2636452	Germany/SN-RKI-I-179965/2021	2021-05-19	Europe	Germany	Diagnosticum - Labor Neukirchen	Robert Koch Institute	?
EPI_ISL_2636453	Germany/SN-RKI-I-179966/2021	2021-05-20	Europe	Germany	Diagnosticum - Labor Neukirchen	Robert Koch Institute	?
EPI_ISL_2636454	Germany/SN-RKI-I-179968/2021	2021-05-20	Europe	Germany	Diagnosticum - Labor Neukirchen	Robert Koch Institute	?
EPI_ISL_2636455	Germany/SN-RKI-I-179971/2021	2021-05-19	Europe	Germany	Diagnosticum - Labor Neukirchen	Robert Koch Institute	?
EPI_ISL_2636456	Germany/SN-RKI-I-179972/2021	2021-05-21	Europe	Germany	Diagnosticum - Labor Neukirchen	Robert Koch Institute	?
EPI_ISL_2636457	Germany/SN-RKI-I-179973/2021	2021-05-21	Europe	Germany	Diagnosticum - Labor Neukirchen	Robert Koch Institute	?
EPI_ISL_2636458	Germany/SN-RKI-I-179974/2021	2021-05-21	Europe	Germany	Diagnosticum - Labor Neukirchen	Robert Koch Institute	?
EPI_ISL_2636459	Germany/SN-RKI-I-179975/2021	2021-05-21	Europe	Germany	Diagnosticum - Labor Neukirchen	Robert Koch Institute	?
EPI_ISL_2636460	Germany/SN-RKI-I-179976/2021	2021-05-21	Europe	Germany	Diagnosticum - Labor Neukirchen	Robert Koch Institute	?
EPI_ISL_2636461	Germany/SN-RKI-I-179977/2021	2021-05-21	Europe	Germany	Diagnosticum - Labor Neukirchen	Robert Koch Institute	?
EPI_ISL_2636462	Germany/SN-RKI-I-179978/2021	2021-05-21	Europe	Germany	Diagnosticum - Labor Neukirchen	Robert Koch Institute	?
EPI_ISL_2636463	Germany/SN-RKI-I-179979/2021	2021-05-19	Europe	Germany	Diagnosticum - Labor Neukirchen	Robert Koch Institute	?
EPI_ISL_2636464	Germany/SN-RKI-I-179980/2021	2021-05-21	Europe	Germany	Diagnosticum - Labor Neukirchen	Robert Koch Institute	?
EPI_ISL_2636465	Germany/SN-RKI-I-179981/2021	2021-05-17	Europe	Germany	Diagnosticum - Labor Neukirchen	Robert Koch Institute	?
EPI_ISL_2636466	Germany/SN-RKI-I-179982/2021	2021-05-17	Europe	Germany	Diagnosticum - Labor Neukirchen	Robert Koch Institute	?
EPI_ISL_2636467	Germany/SN-RKI-I-179983/2021	2021-05-18	Europe	Germany	Diagnosticum - Labor Neukirchen	Robert Koch Institute	?
EPI_ISL_2636468	Germany/SN-RKI-I-179984/2021	2021-05-17	Europe	Germany	Diagnosticum - Labor Neukirchen	Robert Koch Institute	?
EPI_ISL_2636470	Germany/SN-RKI-I-179986/2021	2021-05-20	Europe	Germany	Diagnosticum - Labor Neukirchen	Robert Koch Institute	?
EPI_ISL_2636472	Germany/SN-RKI-I-179989/2021	2021-05-16	Europe	Germany	Diagnosticum - Labor Neukirchen	Robert Koch Institute	?
EPI_ISL_2636475	Germany/SN-RKI-I-179993/2021	2021-06-10	Europe	Germany	Medizinisches Labor Ostsachsen MVZ GbR Nebenbetriebsstätte Dresden	Robert Koch Institute	?
EPI_ISL_2636480	Germany/SN-RKI-I-179999/2021	2021-05-21	Europe	Germany	Diagnosticum - Labor Neukirchen	Robert Koch Institute	?
EPI_ISL_2636481	Germany/SN-RKI-I-180000/2021	2021-06-10	Europe	Germany	Medizinisches Labor Ostsachsen MVZ GbR Nebenbetriebsstätte Dresden	Robert Koch Institute	?
EPI_ISL_2636486	Germany/SN-RKI-I-180008/2021	2021-06-10	Europe	Germany	Medizinisches Labor Ostsachsen MVZ GbR Nebenbetriebsstätte Dresden	Robert Koch Institute	?
EPI_ISL_2636531	Germany/SN-RKI-I-180062/2021	2021-05-23	Europe	Germany	Diagnosticum - Labor Neukirchen	Robert Koch Institute	?
EPI_ISL_2636532	Germany/SN-RKI-I-180063/2021	2021-05-23	Europe	Germany	Diagnosticum - Labor Neukirchen	Robert Koch Institute	?
EPI_ISL_2636534	Germany/SN-RKI-I-180065/2021	2021-05-23	Europe	Germany	Diagnosticum - Labor Neukirchen	Robert Koch Institute	?
EPI_ISL_2636535	Germany/SN-RKI-I-180067/2021	2021-05-23	Europe	Germany	Diagnosticum - Labor Neukirchen	Robert Koch Institute	?
EPI_ISL_2636536	Germany/SN-RKI-I-180068/2021	2021-05-25	Europe	Germany	Diagnosticum - Labor Neukirchen	Robert Koch Institute	?
EPI_ISL_2636537	Germany/SN-RKI-I-180069/2021	2021-05-25	Europe	Germany	Diagnosticum - Labor Neukirchen	Robert Koch Institute	?
EPI_ISL_2636538	Germany/SN-RKI-I-180070/2021	2021-05-23	Europe	Germany	Diagnosticum - Labor Neukirchen	Robert Koch Institute	?
EPI_ISL_2636539	Germany/SN-RKI-I-180071/2021	2021-05-25	Europe	Germany	Diagnosticum - Labor Neukirchen	Robert Koch Institute	?
EPI_ISL_2636540	Germany/SN-RKI-I-180072/2021	2021-05-23	Europe	Germany	Diagnosticum - Labor Neukirchen	Robert Koch Institute	?
EPI_ISL_2636541	Germany/SN-RKI-I-180073/2021	2021-05-25	Europe	Germany	Diagnosticum - Labor Neukirchen	Robert Koch Institute	?
EPI_ISL_2636542	Germany/SN-RKI-I-180075/2021	2021-05-25	Europe	Germany	Diagnosticum - Labor Neukirchen	Robert Koch Institute	?
EPI_ISL_2636543	Germany/SN-RKI-I-180076/2021	2021-05-23	Europe	Germany	Diagnosticum - Labor Neukirchen	Robert Koch Institute	?
EPI_ISL_2636544	Germany/SN-RKI-I-180078/2021	2021-05-25	Europe	Germany	Diagnosticum - Labor Neukirchen	Robert Koch Institute	?
EPI_ISL_2636545	Germany/SN-RKI-I-180080/2021	2021-05-25	Europe	Germany	Diagnosticum - Labor Neukirchen	Robert Koch Institute	?
EPI_ISL_2636546	Germany/SN-RKI-I-180081/2021	2021-05-25	Europe	Germany	Diagnosticum - Labor Neukirchen	Robert Koch Institute	?
EPI_ISL_2636547	Germany/SN-RKI-I-180083/2021	2021-05-25	Europe	Germany	Diagnosticum - Labor Neukirchen	Robert Koch Institute	?
EPI_ISL_2636549	Germany/SN-RKI-I-180085/2021	2021-05-25	Europe	Germany	Diagnosticum - Labor Neukirchen	Robert Koch Institute	?
EPI_ISL_2636550	Germany/SN-RKI-I-180086/2021	2021-05-25	Europe	Germany	Diagnosticum - Labor Neukirchen	Robert Koch Institute	?
EPI_ISL_2636551	Germany/SN-RKI-I-180088/2021	2021-05-25	Europe	Germany	Diagnosticum - Labor Neukirchen	Robert Koch Institute	?
EPI_ISL_2636552	Germany/SN-RKI-I-180090/2021	2021-05-24	Europe	Germany	Diagnosticum - Labor Neukirchen	Robert Koch Institute	?
EPI_ISL_2636553	Germany/SN-RKI-I-180093/2021	2021-05-23	Europe	Germany	Diagnosticum - Labor Neukirchen	Robert Koch Institute	?
EPI_ISL_2636554	Germany/SN-RKI-I-180094/2021	2021-05-25	Europe	Germany	Diagnosticum - Labor Neukirchen	Robert Koch Institute	?
EPI_ISL_2636555	Germany/SN-RKI-I-180095/2021	2021-05-25	Europe	Germany	Diagnosticum - Labor Neukirchen	Robert Koch Institute	?
EPI_ISL_2636556	Germany/SN-RKI-I-180096/2021	2021-05-25	Europe	Germany	Diagnosticum - Labor Neukirchen	Robert Koch Institute	?
EPI_ISL_2636557	Germany/SN-RKI-I-180097/2021	2021-05-25	Europe	Germany	Diagnosticum - Labor Neukirchen	Robert Koch Institute	?
EPI_ISL_2636558	Germany/SN-RKI-I-180098/2021	2021-05-23	Europe	Germany	Diagnosticum - Labor Neukirchen	Robert Koch Institute	?
EPI_ISL_2636559	Germany/SN-RKI-I-180099/2021	2021-05-25	Europe	Germany	Diagnosticum - Labor Neukirchen	Robert Koch Institute	?
EPI_ISL_2636561	Germany/SN-RKI-I-180102/2021	2021-05-25	Europe	Germany	Diagnosticum - Labor Neukirchen	Robert Koch Institute	?
EPI_ISL_2636562	Germany/SN-RKI-I-180103/2021	2021-05-25	Europe	Germany	Diagnosticum - Labor Neukirchen	Robert Koch Institute	?
EPI_ISL_2636564	Germany/SN-RKI-I-180105/2021	2021-05-25	Europe	Germany	Diagnosticum - Labor Neukirchen	Robert Koch Institute	?
EPI_ISL_2636566	Germany/SN-RKI-I-180107/2021	2021-05-23	Europe	Germany	Diagnosticum - Labor Neukirchen	Robert Koch Institute	?
EPI_ISL_2636567	Germany/SN-RKI-I-180108/2021	2021-05-25	Europe	Germany	Diagnosticum - Labor Neukirchen	Robert Koch Institute	?
EPI_ISL_2636570	Germany/SN-RKI-I-180111/2021	2021-05-25	Europe	Germany	Diagnosticum - Labor Neukirchen	Robert Koch Institute	?
EPI_ISL_2636571	Germany/SN-RKI-I-180113/2021	2021-05-25	Europe	Germany	Diagnosticum - Labor Neukirchen	Robert Koch Institute	?
EPI_ISL_2636574	Germany/SN-RKI-I-180118/2021	2021-05-25	Europe	Germany	Diagnosticum - Labor Neukirchen	Robert Koch Institute	?
EPI_ISL_2636575	Germany/SN-RKI-I-180121/2021	2021-05-25	Europe	Germany	Diagnosticum - Labor Neukirchen	Robert Koch Institute	?
EPI_ISL_2636577	Germany/SN-RKI-I-180123/2021	2021-05-25	Europe	Germany	Diagnosticum - Labor Neukirchen	Robert Koch Institute	?
EPI_ISL_2636578	Germany/SN-RKI-I-180124/2021	2021-05-25	Europe	Germany	Diagnosticum - Labor Neukirchen	Robert Koch Institute	?
EPI_ISL_2636579	Germany/SN-RKI-I-180125/2021	2021-05-25	Europe	Germany	Diagnosticum - Labor Neukirchen	Robert Koch Institute	?
EPI_ISL_2636580	Germany/SN-RKI-I-180126/2021	2021-05-25	Europe	Germany	Diagnosticum - Labor Neukirchen	Robert Koch Institute	?
EPI_ISL_2636581	Germany/SN-RKI-I-180127/2021	2021-05-23	Europe	Germany	Diagnosticum - Labor Neukirchen	Robert Koch Institute	?
EPI_ISL_2636582	Germany/SN-RKI-I-180130/2021	2021-05-25	Europe	Germany	Diagnosticum - Labor Neukirchen	Robert Koch Institute	?
EPI_ISL_2636583	Germany/SN-RKI-I-180131/2021	2021-05-26	Europe	Germany	Diagnosticum - Labor Neukirchen	Robert Koch Institute	?
EPI_ISL_2636584	Germany/SN-RKI-I-180133/2021	2021-05-25	Europe	Germany	Diagnosticum - Labor Neukirchen	Robert Koch Institute	?
EPI_ISL_2636585	Germany/SN-RKI-I-180134/2021	2021-05-26	Europe	Germany	Diagnosticum - Labor Neukirchen	Robert Koch Institute	?
EPI_ISL_2636586	Germany/SN-RKI-I-180135/2021	2021-05-26	Europe	Germany	Diagnosticum - Labor Neukirchen	Robert Koch Institute	?
EPI_ISL_2636587	Germany/SN-RKI-I-180136/2021	2021-05-26	Europe	Germany	Diagnosticum - Labor Neukirchen	Robert Koch Institute	?
EPI_ISL_2636588	Germany/SN-RKI-I-180138/2021	2021-05-23	Europe	Germany	Diagnosticum - Labor Neukirchen	Robert Koch Institute	?
EPI_ISL_2636589	Germany/SN-RKI-I-180139/2021	2021-05-26	Europe	Germany	Diagnosticum - Labor Neukirchen	Robert Koch Institute	?
EPI_ISL_2636590	Germany/SN-RKI-I-180141/2021	2021-05-26	Europe	Germany	Diagnosticum - Labor Neukirchen	Robert Koch Institute	?
EPI_ISL_2636591	Germany/SN-RKI-I-180142/2021	2021-05-26	Europe	Germany	Diagnosticum - Labor Neukirchen	Robert Koch Institute	?
EPI_ISL_2636592	Germany/SN-RKI-I-180143/2021	2021-05-23	Europe	Germany	Diagnosticum - Labor Neukirchen	Robert Koch Institute	?
EPI_ISL_2636593	Germany/SN-RKI-I-180144/2021	2021-05-26	Europe	Germany	Diagnosticum - Labor Neukirchen	Robert Koch Institute	?
EPI_ISL_2636594	Germany/SN-RKI-I-180145/2021	2021-05-25	Europe	Germany	Diagnosticum - Labor Neukirchen	Robert Koch Institute	?
EPI_ISL_2636595	Germany/SN-RKI-I-180146/2021	2021-05-26	Europe	Germany	Diagnosticum - Labor Neukirchen	Robert Koch Institute	?
EPI_ISL_2636596	Germany/SN-RKI-I-180147/2021	2021-05-26	Europe	Germany	Diagnosticum - Labor Neukirchen	Robert Koch Institute	?
EPI_ISL_2636598	Germany/SN-RKI-I-180150/2021	2021-05-26	Europe	Germany	Diagnosticum - Labor Neukirchen	Robert Koch Institute	?
EPI_ISL_2636599	Germany/SN-RKI-I-180151/2021	2021-05-26	Europe	Germany	Diagnosticum - Labor Neukirchen	Robert Koch Institute	?
EPI_ISL_2636600	Germany/SN-RKI-I-180153/2021	2021-05-26	Europe	Germany	Diagnosticum - Labor Neukirchen	Robert Koch Institute	?
EPI_ISL_2636602	Germany/SN-RKI-I-180155/2021	2021-05-26	Europe	Germany	Diagnosticum - Labor Neukirchen	Robert Koch Institute	?
EPI_ISL_2636603	Germany/SN-RKI-I-180156/2021	2021-05-26	Europe	Germany	Diagnosticum - Labor Neukirchen	Robert Koch Institute	?
EPI_ISL_2636604	Germany/SN-RKI-I-180158/2021	2021-05-26	Europe	Germany	Diagnosticum - Labor Neukirchen	Robert Koch Institute	?
EPI_ISL_2636606	Germany/SN-RKI-I-180160/2021	2021-05-26	Europe	Germany	Diagnosticum - Labor Neukirchen	Robert Koch Institute	?
EPI_ISL_2636607	Germany/SN-RKI-I-180161/2021	2021-05-26	Europe	Germany	Diagnosticum - Labor Neukirchen	Robert Koch Institute	?
EPI_ISL_2636608	Germany/SN-RKI-I-180163/2021	2021-05-26	Europe	Germany	Diagnosticum - Labor Neukirchen	Robert Koch Institute	?
EPI_ISL_2636609	Germany/SN-RKI-I-180164/2021	2021-05-26	Europe	Germany	Diagnosticum - Labor Neukirchen	Robert Koch Institute	?
EPI_ISL_2636610	Germany/SN-RKI-I-180166/2021	2021-05-27	Europe	Germany	Diagnosticum - Labor Neukirchen	Robert Koch Institute	?
EPI_ISL_2636611	Germany/SN-RKI-I-180170/2021	2021-05-24	Europe	Germany	Diagnosticum - Labor Neukirchen	Robert Koch Institute	?
EPI_ISL_2636614	Germany/SN-RKI-I-180174/2021	2021-05-24	Europe	Germany	Diagnosticum - Labor Neukirchen	Robert Koch Institute	?
EPI_ISL_2636615	Germany/SN-RKI-I-180177/2021	2021-05-26	Europe	Germany	Diagnosticum - Labor Neukirchen	Robert Koch Institute	?
EPI_ISL_2636616	Germany/SN-RKI-I-180178/2021	2021-05-25	Europe	Germany	Diagnosticum - Labor Neukirchen	Robert Koch Institute	?
EPI_ISL_2636618	Germany/SN-RKI-I-180180/2021	2021-05-23	Europe	Germany	Diagnosticum - Labor Neukirchen	Robert Koch Institute	?
EPI_ISL_2636619	Germany/SN-RKI-I-180183/2021	2021-05-25	Europe	Germany	Diagnosticum - Labor Neukirchen	Robert Koch Institute	?
EPI_ISL_2636620	Germany/SN-RKI-I-180184/2021	2021-05-24	Europe	Germany	Diagnosticum - Labor Neukirchen	Robert Koch Institute	?
EPI_ISL_2636621	Germany/SN-RKI-I-180185/2021	2021-05-25	Europe	Germany	Diagnosticum - Labor Neukirchen	Robert Koch Institute	?
EPI_ISL_2636622	Germany/SN-RKI-I-180186/2021	2021-05-27	Europe	Germany	Diagnosticum - Labor Neukirchen	Robert Koch Institute	?
EPI_ISL_2636623	Germany/SN-RKI-I-180187/2021	2021-05-23	Europe	Germany	Diagnosticum - Labor Neukirchen	Robert Koch Institute	?
EPI_ISL_2636624	Germany/SN-RKI-I-180189/2021	2021-05-27	Europe	Germany	Diagnosticum - Labor Neukirchen	Robert Koch Institute	?
EPI_ISL_2636625	Germany/SN-RKI-I-180193/2021	2021-05-27	Europe	Germany	Diagnosticum - Labor Neukirchen	Robert Koch Institute	?
EPI_ISL_2636626	Germany/SN-RKI-I-180194/2021	2021-05-27	Europe	Germany	Diagnosticum - Labor Neukirchen	Robert Koch Institute	?
EPI_ISL_2636627	Germany/SN-RKI-I-180195/2021	2021-05-28	Europe	Germany	Diagnosticum - Labor Neukirchen	Robert Koch Institute	?
EPI_ISL_2636629	Germany/SN-RKI-I-180198/2021	2021-05-28	Europe	Germany	Diagnosticum - Labor Neukirchen	Robert Koch Institute	?
EPI_ISL_2636630	Germany/SN-RKI-I-180199/2021	2021-05-24	Europe	Germany	Diagnosticum - Labor Neukirchen	Robert Koch Institute	?
EPI_ISL_2636631	Germany/SN-RKI-I-180200/2021	2021-05-30	Europe	Germany	Diagnosticum - Labor Neukirchen	Robert Koch Institute	?
EPI_ISL_2636632	Germany/SN-RKI-I-180202/2021	2021-05-28	Europe	Germany	Diagnosticum - Labor Neukirchen	Robert Koch Institute	?
EPI_ISL_2636633	Germany/SN-RKI-I-180207/2021	2021-05-28	Europe	Germany	Diagnosticum - Labor Neukirchen	Robert Koch Institute	?
EPI_ISL_2636634	Germany/SN-RKI-I-180208/2021	2021-05-26	Europe	Germany	Diagnosticum - Labor Neukirchen	Robert Koch Institute	?
EPI_ISL_2636635	Germany/SN-RKI-I-180210/2021	2021-05-25	Europe	Germany	Diagnosticum - Labor Neukirchen	Robert Koch Institute	?
EPI_ISL_2636636	Germany/SN-RKI-I-180211/2021	2021-05-31	Europe	Germany	Diagnosticum - Labor Neukirchen	Robert Koch Institute	?
EPI_ISL_2636637	Germany/SN-RKI-I-180213/2021	2021-05-26	Europe	Germany	Diagnosticum - Labor Neukirchen	Robert Koch Institute	?
EPI_ISL_2636638	Germany/SN-RKI-I-180214/2021	2021-05-29	Europe	Germany	Diagnosticum - Labor Neukirchen	Robert Koch Institute	?
EPI_ISL_2636639	Germany/SN-RKI-I-180215/2021	2021-05-23	Europe	Germany	Diagnosticum - Labor Neukirchen	Robert Koch Institute	?
EPI_ISL_2636640	Germany/SN-RKI-I-180216/2021	2021-05-24	Europe	Germany	Diagnosticum - Labor Neukirchen	Robert Koch Institute	?
EPI_ISL_2636641	Germany/SN-RKI-I-180218/2021	2021-05-31	Europe	Germany	Diagnosticum - Labor Neukirchen	Robert Koch Institute	?
EPI_ISL_2636642	Germany/SN-RKI-I-180219/2021	2021-05-27	Europe	Germany	Diagnosticum - Labor Neukirchen	Robert Koch Institute	?
EPI_ISL_2636643	Germany/SN-RKI-I-180220/2021	2021-05-25	Europe	Germany	Diagnosticum - Labor Neukirchen	Robert Koch Institute	?
EPI_ISL_2636644	Germany/SN-RKI-I-180221/2021	2021-05-27	Europe	Germany	Diagnosticum - Labor Neukirchen	Robert Koch Institute	?
EPI_ISL_2636645	Germany/SN-RKI-I-180222/2021	2021-05-31	Europe	Germany	Diagnosticum - Labor Neukirchen	Robert Koch Institute	?
EPI_ISL_2636646	Germany/SN-RKI-I-180223/2021	2021-05-25	Europe	Germany	Diagnosticum - Labor Neukirchen	Robert Koch Institute	?
EPI_ISL_2636647	Germany/SN-RKI-I-180225/2021	2021-05-26	Europe	Germany	Diagnosticum - Labor Neukirchen	Robert Koch Institute	?
EPI_ISL_2636648	Germany/SN-RKI-I-180226/2021	2021-05-31	Europe	Germany	Diagnosticum - Labor Neukirchen	Robert Koch Institute	?
EPI_ISL_2636649	Germany/SN-RKI-I-180227/2021	2021-05-26	Europe	Germany	Diagnosticum - Labor Neukirchen	Robert Koch Institute	?
EPI_ISL_2636650	Germany/SN-RKI-I-180229/2021	2021-05-31	Europe	Germany	Diagnosticum - Labor Neukirchen	Robert Koch Institute	?
EPI_ISL_2636651	Germany/SN-RKI-I-180232/2021	2021-05-26	Europe	Germany	Diagnosticum - Labor Neukirchen	Robert Koch Institute	?
EPI_ISL_2636652	Germany/SN-RKI-I-180234/2021	2021-05-27	Europe	Germany	Diagnosticum - Labor Neukirchen	Robert Koch Institute	?
EPI_ISL_2636653	Germany/SN-RKI-I-180235/2021	2021-05-23	Europe	Germany	Diagnosticum - Labor Neukirchen	Robert Koch Institute	?
EPI_ISL_2636654	Germany/SN-RKI-I-180236/2021	2021-05-25	Europe	Germany	Diagnosticum - Labor Neukirchen	Robert Koch Institute	?
EPI_ISL_2636655	Germany/SN-RKI-I-180237/2021	2021-05-30	Europe	Germany	Diagnosticum - Labor Neukirchen	Robert Koch Institute	?
EPI_ISL_2636656	Germany/SN-RKI-I-180238/2021	2021-05-31	Europe	Germany	Diagnosticum - Labor Neukirchen	Robert Koch Institute	?
EPI_ISL_2636657	Germany/SN-RKI-I-180239/2021	2021-06-01	Europe	Germany	Diagnosticum - Labor Neukirchen	Robert Koch Institute	?
EPI_ISL_2636658	Germany/SN-RKI-I-180240/2021	2021-05-26	Europe	Germany	Diagnosticum - Labor Neukirchen	Robert Koch Institute	?
EPI_ISL_2636659	Germany/SN-RKI-I-180241/2021	2021-05-30	Europe	Germany	Diagnosticum - Labor Neukirchen	Robert Koch Institute	?
EPI_ISL_2636661	Germany/SN-RKI-I-180243/2021	2021-05-31	Europe	Germany	Diagnosticum - Labor Neukirchen	Robert Koch Institute	?
EPI_ISL_2636662	Germany/SN-RKI-I-180244/2021	2021-05-31	Europe	Germany	Diagnosticum - Labor Neukirchen	Robert Koch Institute	?
EPI_ISL_2636663	Germany/SN-RKI-I-180246/2021	2021-05-31	Europe	Germany	Diagnosticum - Labor Neukirchen	Robert Koch Institute	?
EPI_ISL_2636664	Germany/SN-RKI-I-180249/2021	2021-06-01	Europe	Germany	Diagnosticum - Labor Neukirchen	Robert Koch Institute	?
EPI_ISL_2636665	Germany/SN-RKI-I-180250/2021	2021-06-01	Europe	Germany	Diagnosticum - Labor Neukirchen	Robert Koch Institute	?
EPI_ISL_2636666	Germany/SN-RKI-I-180251/2021	2021-06-01	Europe	Germany	Diagnosticum - Labor Neukirchen	Robert Koch Institute	?
EPI_ISL_2636668	Germany/SN-RKI-I-180253/2021	2021-06-01	Europe	Germany	Diagnosticum - Labor Neukirchen	Robert Koch Institute	?
EPI_ISL_2636669	Germany/SN-RKI-I-180254/2021	2021-06-02	Europe	Germany	Diagnosticum - Labor Neukirchen	Robert Koch Institute	?
EPI_ISL_2636670	Germany/SN-RKI-I-180255/2021	2021-05-31	Europe	Germany	Diagnosticum - Labor Neukirchen	Robert Koch Institute	?
EPI_ISL_2636671	Germany/SN-RKI-I-180256/2021	2021-06-01	Europe	Germany	Diagnosticum - Labor Neukirchen	Robert Koch Institute	?
EPI_ISL_2636673	Germany/SN-RKI-I-180258/2021	2021-05-23	Europe	Germany	Diagnosticum - Labor Neukirchen	Robert Koch Institute	?
EPI_ISL_2636675	Germany/SN-RKI-I-180261/2021	2021-06-02	Europe	Germany	Diagnosticum - Labor Neukirchen	Robert Koch Institute	?
EPI_ISL_2636677	Germany/SN-RKI-I-180264/2021	2021-06-02	Europe	Germany	Diagnosticum - Labor Neukirchen	Robert Koch Institute	?
EPI_ISL_2636678	Germany/SN-RKI-I-180265/2021	2021-05-27	Europe	Germany	Diagnosticum - Labor Neukirchen	Robert Koch Institute	?
EPI_ISL_2636679	Germany/SN-RKI-I-180266/2021	2021-06-02	Europe	Germany	Diagnosticum - Labor Neukirchen	Robert Koch Institute	?
EPI_ISL_2636680	Germany/SN-RKI-I-180267/2021	2021-05-25	Europe	Germany	Diagnosticum - Labor Neukirchen	Robert Koch Institute	?
EPI_ISL_2636681	Germany/SN-RKI-I-180268/2021	2021-06-02	Europe	Germany	Diagnosticum - Labor Neukirchen	Robert Koch Institute	?
EPI_ISL_2636682	Germany/SN-RKI-I-180269/2021	2021-06-02	Europe	Germany	Diagnosticum - Labor Neukirchen	Robert Koch Institute	?
EPI_ISL_2636683	Germany/SN-RKI-I-180270/2021	2021-06-02	Europe	Germany	Diagnosticum - Labor Neukirchen	Robert Koch Institute	?
EPI_ISL_2636684	Germany/SN-RKI-I-180271/2021	2021-06-02	Europe	Germany	Diagnosticum - Labor Neukirchen	Robert Koch Institute	?
EPI_ISL_2636685	Germany/SN-RKI-I-180274/2021	2021-06-02	Europe	Germany	Diagnosticum - Labor Neukirchen	Robert Koch Institute	?
EPI_ISL_2636686	Germany/SN-RKI-I-180275/2021	2021-06-02	Europe	Germany	Diagnosticum - Labor Neukirchen	Robert Koch Institute	?
EPI_ISL_2636687	Germany/SN-RKI-I-180276/2021	2021-06-03	Europe	Germany	Diagnosticum - Labor Neukirchen	Robert Koch Institute	?
EPI_ISL_2636688	Germany/SN-RKI-I-180277/2021	2021-06-04	Europe	Germany	Diagnosticum - Labor Neukirchen	Robert Koch Institute	?
EPI_ISL_2636689	Germany/SN-RKI-I-180278/2021	2021-06-03	Europe	Germany	Diagnosticum - Labor Neukirchen	Robert Koch Institute	?
EPI_ISL_2636690	Germany/SN-RKI-I-180279/2021	2021-05-27	Europe	Germany	Diagnosticum - Labor Neukirchen	Robert Koch Institute	?
EPI_ISL_2636691	Germany/SN-RKI-I-180280/2021	2021-06-04	Europe	Germany	Diagnosticum - Labor Neukirchen	Robert Koch Institute	?
EPI_ISL_2636692	Germany/SN-RKI-I-180281/2021	2021-06-04	Europe	Germany	Diagnosticum - Labor Neukirchen	Robert Koch Institute	?
EPI_ISL_2636693	Germany/SN-RKI-I-180282/2021	2021-06-04	Europe	Germany	Diagnosticum - Labor Neukirchen	Robert Koch Institute	?
EPI_ISL_2636694	Germany/SN-RKI-I-180283/2021	2021-06-04	Europe	Germany	Diagnosticum - Labor Neukirchen	Robert Koch Institute	?
EPI_ISL_2636695	Germany/SN-RKI-I-180284/2021	2021-05-27	Europe	Germany	Diagnosticum - Labor Neukirchen	Robert Koch Institute	?
EPI_ISL_2636696	Germany/SN-RKI-I-180285/2021	2021-06-04	Europe	Germany	Diagnosticum - Labor Neukirchen	Robert Koch Institute	?
EPI_ISL_2636697	Germany/SN-RKI-I-180286/2021	2021-06-02	Europe	Germany	Diagnosticum - Labor Neukirchen	Robert Koch Institute	?
EPI_ISL_2636698	Germany/SN-RKI-I-180287/2021	2021-06-05	Europe	Germany	Diagnosticum - Labor Neukirchen	Robert Koch Institute	?
EPI_ISL_2636699	Germany/SN-RKI-I-180288/2021	2021-06-04	Europe	Germany	Diagnosticum - Labor Neukirchen	Robert Koch Institute	?
EPI_ISL_2636700	Germany/SN-RKI-I-180291/2021	2021-05-31	Europe	Germany	Diagnosticum - Labor Neukirchen	Robert Koch Institute	?
EPI_ISL_2636701	Germany/SN-RKI-I-180292/2021	2021-06-01	Europe	Germany	Diagnosticum - Labor Neukirchen	Robert Koch Institute	?
EPI_ISL_2636702	Germany/SN-RKI-I-180293/2021	2021-06-01	Europe	Germany	Diagnosticum - Labor Neukirchen	Robert Koch Institute	?
EPI_ISL_2636703	Germany/SN-RKI-I-180294/2021	2021-06-01	Europe	Germany	Diagnosticum - Labor Neukirchen	Robert Koch Institute	?
EPI_ISL_2636704	Germany/SN-RKI-I-180297/2021	2021-05-25	Europe	Germany	Diagnosticum - Labor Neukirchen	Robert Koch Institute	?
EPI_ISL_2636705	Germany/SN-RKI-I-180298/2021	2021-06-01	Europe	Germany	Diagnosticum - Labor Neukirchen	Robert Koch Institute	?
EPI_ISL_2636706	Germany/SN-RKI-I-180299/2021	2021-05-31	Europe	Germany	Diagnosticum - Labor Neukirchen	Robert Koch Institute	?
EPI_ISL_2636707	Germany/SN-RKI-I-180301/2021	2021-05-31	Europe	Germany	Diagnosticum - Labor Neukirchen	Robert Koch Institute	?
EPI_ISL_2636708	Germany/SN-RKI-I-180302/2021	2021-06-03	Europe	Germany	Diagnosticum - Labor Neukirchen	Robert Koch Institute	?
EPI_ISL_2636709	Germany/SN-RKI-I-180303/2021	2021-05-24	Europe	Germany	Diagnosticum - Labor Neukirchen	Robert Koch Institute	?
EPI_ISL_2636710	Germany/SN-RKI-I-180304/2021	2021-06-01	Europe	Germany	Diagnosticum - Labor Neukirchen	Robert Koch Institute	?
EPI_ISL_2636711	Germany/SN-RKI-I-180305/2021	2021-06-03	Europe	Germany	Diagnosticum - Labor Neukirchen	Robert Koch Institute	?
EPI_ISL_2636712	Germany/SN-RKI-I-180307/2021	2021-05-26	Europe	Germany	Diagnosticum - Labor Neukirchen	Robert Koch Institute	?
EPI_ISL_2636713	Germany/SN-RKI-I-180309/2021	2021-05-31	Europe	Germany	Diagnosticum - Labor Neukirchen	Robert Koch Institute	?
EPI_ISL_2636714	Germany/SN-RKI-I-180311/2021	2021-05-28	Europe	Germany	Diagnosticum - Labor Neukirchen	Robert Koch Institute	?
EPI_ISL_2636715	Germany/SN-RKI-I-180313/2021	2021-06-01	Europe	Germany	Diagnosticum - Labor Neukirchen	Robert Koch Institute	?
EPI_ISL_2636716	Germany/SN-RKI-I-180316/2021	2021-06-01	Europe	Germany	Diagnosticum - Labor Neukirchen	Robert Koch Institute	?
EPI_ISL_2636717	Germany/SN-RKI-I-180318/2021	2021-05-27	Europe	Germany	Diagnosticum - Labor Neukirchen	Robert Koch Institute	?
EPI_ISL_2636718	Germany/SN-RKI-I-180319/2021	2021-06-01	Europe	Germany	Diagnosticum - Labor Neukirchen	Robert Koch Institute	?
EPI_ISL_2636719	Germany/SN-RKI-I-180320/2021	2021-06-01	Europe	Germany	Diagnosticum - Labor Neukirchen	Robert Koch Institute	?
EPI_ISL_2636720	Germany/SN-RKI-I-180321/2021	2021-06-01	Europe	Germany	Diagnosticum - Labor Neukirchen	Robert Koch Institute	?
EPI_ISL_2636721	Germany/SN-RKI-I-180322/2021	2021-06-01	Europe	Germany	Diagnosticum - Labor Neukirchen	Robert Koch Institute	?
EPI_ISL_2636722	Germany/SN-RKI-I-180323/2021	2021-06-01	Europe	Germany	Diagnosticum - Labor Neukirchen	Robert Koch Institute	?
EPI_ISL_2636723	Germany/SN-RKI-I-180324/2021	2021-05-31	Europe	Germany	Diagnosticum - Labor Neukirchen	Robert Koch Institute	?
EPI_ISL_2636724	Germany/SN-RKI-I-180325/2021	2021-05-31	Europe	Germany	Diagnosticum - Labor Neukirchen	Robert Koch Institute	?
EPI_ISL_2636725	Germany/SN-RKI-I-180326/2021	2021-05-31	Europe	Germany	Diagnosticum - Labor Neukirchen	Robert Koch Institute	?
EPI_ISL_2636726	Germany/SN-RKI-I-180328/2021	2021-06-02	Europe	Germany	Diagnosticum - Labor Neukirchen	Robert Koch Institute	?
EPI_ISL_2636727	Germany/SN-RKI-I-180329/2021	2021-06-02	Europe	Germany	Diagnosticum - Labor Neukirchen	Robert Koch Institute	?
EPI_ISL_2636728	Germany/SN-RKI-I-180330/2021	2021-06-02	Europe	Germany	Diagnosticum - Labor Neukirchen	Robert Koch Institute	?
EPI_ISL_2636729	Germany/SN-RKI-I-180331/2021	2021-05-31	Europe	Germany	Diagnosticum - Labor Neukirchen	Robert Koch Institute	?
EPI_ISL_2636730	Germany/SN-RKI-I-180332/2021	2021-06-03	Europe	Germany	Diagnosticum - Labor Neukirchen	Robert Koch Institute	?
EPI_ISL_2636731	Germany/SN-RKI-I-180333/2021	2021-06-02	Europe	Germany	Diagnosticum - Labor Neukirchen	Robert Koch Institute	?
EPI_ISL_2636760	Germany/SN-RKI-I-180362/2021	2021-06-05	Europe	Germany	Diagnosticum - Labor Neukirchen	Robert Koch Institute	?
EPI_ISL_2636761	Germany/SN-RKI-I-180363/2021	2021-06-05	Europe	Germany	Diagnosticum - Labor Neukirchen	Robert Koch Institute	?
EPI_ISL_2636762	Germany/SN-RKI-I-180364/2021	2021-06-05	Europe	Germany	Diagnosticum - Labor Neukirchen	Robert Koch Institute	?
EPI_ISL_2636763	Germany/SN-RKI-I-180366/2021	2021-06-05	Europe	Germany	Diagnosticum - Labor Neukirchen	Robert Koch Institute	?
EPI_ISL_2636764	Germany/SN-RKI-I-180367/2021	2021-06-05	Europe	Germany	Diagnosticum - Labor Neukirchen	Robert Koch Institute	?
EPI_ISL_2636765	Germany/SN-RKI-I-180368/2021	2021-06-05	Europe	Germany	Diagnosticum - Labor Neukirchen	Robert Koch Institute	?
EPI_ISL_2636766	Germany/SN-RKI-I-180371/2021	2021-06-05	Europe	Germany	Diagnosticum - Labor Neukirchen	Robert Koch Institute	?
EPI_ISL_2636767	Germany/SN-RKI-I-180372/2021	2021-06-05	Europe	Germany	Diagnosticum - Labor Neukirchen	Robert Koch Institute	?
EPI_ISL_2636768	Germany/SN-RKI-I-180374/2021	2021-06-05	Europe	Germany	Diagnosticum - Labor Neukirchen	Robert Koch Institute	?
EPI_ISL_2636769	Germany/SN-RKI-I-180375/2021	2021-06-05	Europe	Germany	Diagnosticum - Labor Neukirchen	Robert Koch Institute	?
EPI_ISL_2636770	Germany/SN-RKI-I-180376/2021	2021-06-05	Europe	Germany	Diagnosticum - Labor Neukirchen	Robert Koch Institute	?
EPI_ISL_2636771	Germany/SN-RKI-I-180377/2021	2021-06-05	Europe	Germany	Diagnosticum - Labor Neukirchen	Robert Koch Institute	?
EPI_ISL_2636910	Germany/SN-RKI-I-180543/2021	2021-06-04	Europe	Germany	Bioscientia Labor Wermsdorf	Robert Koch Institute	?
EPI_ISL_2636914	Germany/SN-RKI-I-180549/2021	2021-06-07	Europe	Germany	Bioscientia Labor Wermsdorf	Robert Koch Institute	?
EPI_ISL_2636917	Germany/SN-RKI-I-180553/2021	2021-06-02	Europe	Germany	Bioscientia Labor Wermsdorf	Robert Koch Institute	?
EPI_ISL_2636921	Germany/SN-RKI-I-180557/2021	2021-06-08	Europe	Germany	Bioscientia Labor Wermsdorf	Robert Koch Institute	?
EPI_ISL_2636924	Germany/SN-RKI-I-180561/2021	2021-06-08	Europe	Germany	Bioscientia Labor Wermsdorf	Robert Koch Institute	?
EPI_ISL_2636932	Germany/SN-RKI-I-180572/2021	2021-06-02	Europe	Germany	Bioscientia Labor Wermsdorf	Robert Koch Institute	?
EPI_ISL_2636935	Germany/SN-RKI-I-180576/2021	2021-06-07	Europe	Germany	Bioscientia Labor Wermsdorf	Robert Koch Institute	?
EPI_ISL_2636938	Germany/SN-RKI-I-180580/2021	2021-06-08	Europe	Germany	Bioscientia Labor Wermsdorf	Robert Koch Institute	?
EPI_ISL_2636939	Germany/SN-RKI-I-180582/2021	2021-06-05	Europe	Germany	Sonic - Labor Staber Dresden (Klipphausen)	Robert Koch Institute	?
EPI_ISL_2636940	Germany/SN-RKI-I-180583/2021	2021-06-02	Europe	Germany	Bioscientia Labor Wermsdorf	Robert Koch Institute	?
EPI_ISL_2636943	Germany/SN-RKI-I-180586/2021	2021-06-03	Europe	Germany	Bioscientia Labor Wermsdorf	Robert Koch Institute	?
EPI_ISL_2636944	Germany/SN-RKI-I-180587/2021	2021-06-01	Europe	Germany	Bioscientia Labor Wermsdorf	Robert Koch Institute	?
EPI_ISL_2636946	Germany/SN-RKI-I-180589/2021	2021-06-05	Europe	Germany	Bioscientia Labor Wermsdorf	Robert Koch Institute	?
EPI_ISL_2636947	Germany/SN-RKI-I-180590/2021	2021-06-07	Europe	Germany	Bioscientia Labor Wermsdorf	Robert Koch Institute	?
EPI_ISL_2636949	Germany/SN-RKI-I-180592/2021	2021-06-07	Europe	Germany	Bioscientia Labor Wermsdorf	Robert Koch Institute	?
EPI_ISL_2636951	Germany/SN-RKI-I-180594/2021	2021-06-05	Europe	Germany	Bioscientia Labor Wermsdorf	Robert Koch Institute	?
EPI_ISL_2636953	Germany/SN-RKI-I-180597/2021	2021-06-04	Europe	Germany	Bioscientia Labor Wermsdorf	Robert Koch Institute	?
EPI_ISL_2636955	Germany/SN-RKI-I-180602/2021	2021-06-07	Europe	Germany	Bioscientia Labor Wermsdorf	Robert Koch Institute	?
EPI_ISL_2636956	Germany/SN-RKI-I-180603/2021	2021-06-05	Europe	Germany	Bioscientia Labor Wermsdorf	Robert Koch Institute	?
EPI_ISL_2636957	Germany/SN-RKI-I-180604/2021	2021-06-09	Europe	Germany	Bioscientia Labor Wermsdorf	Robert Koch Institute	?
EPI_ISL_2636960	Germany/SN-RKI-I-180608/2021	2021-06-07	Europe	Germany	Bioscientia Labor Wermsdorf	Robert Koch Institute	?
EPI_ISL_2636961	Germany/SN-RKI-I-180610/2021	2021-06-04	Europe	Germany	Bioscientia Labor Wermsdorf	Robert Koch Institute	?
EPI_ISL_2636962	Germany/SN-RKI-I-180611/2021	2021-06-09	Europe	Germany	Sonic - Labor Staber Dresden (Klipphausen)	Robert Koch Institute	?
EPI_ISL_2636963	Germany/SN-RKI-I-180612/2021	2021-06-07	Europe	Germany	Bioscientia Labor Wermsdorf	Robert Koch Institute	?
EPI_ISL_2636965	Germany/SN-RKI-I-180614/2021	2021-06-09	Europe	Germany	Sonic - Labor Staber Dresden (Klipphausen)	Robert Koch Institute	?
EPI_ISL_2636969	Germany/SN-RKI-I-180618/2021	2021-06-03	Europe	Germany	Bioscientia Labor Wermsdorf	Robert Koch Institute	?
EPI_ISL_2636970	Germany/SN-RKI-I-180619/2021	2021-06-02	Europe	Germany	Bioscientia Labor Wermsdorf	Robert Koch Institute	?
EPI_ISL_2636971	Germany/SN-RKI-I-180620/2021	2021-06-03	Europe	Germany	Bioscientia Labor Wermsdorf	Robert Koch Institute	?
EPI_ISL_2636974	Germany/SN-RKI-I-180624/2021	2021-06-05	Europe	Germany	Bioscientia Labor Wermsdorf	Robert Koch Institute	?
EPI_ISL_2636975	Germany/SN-RKI-I-180625/2021	2021-06-04	Europe	Germany	Bioscientia Labor Wermsdorf	Robert Koch Institute	?
EPI_ISL_2636976	Germany/SN-RKI-I-180626/2021	2021-06-06	Europe	Germany	Bioscientia Labor Wermsdorf	Robert Koch Institute	?
EPI_ISL_2636978	Germany/SN-RKI-I-180629/2021	2021-06-07	Europe	Germany	Bioscientia Labor Wermsdorf	Robert Koch Institute	?
EPI_ISL_2636979	Germany/SN-RKI-I-180630/2021	2021-06-08	Europe	Germany	Bioscientia Labor Wermsdorf	Robert Koch Institute	?
EPI_ISL_2636983	Germany/SN-RKI-I-180635/2021	2021-06-08	Europe	Germany	Bioscientia Labor Wermsdorf	Robert Koch Institute	?
EPI_ISL_2636986	Germany/SN-RKI-I-180640/2021	2021-06-08	Europe	Germany	Bioscientia Labor Wermsdorf	Robert Koch Institute	?
EPI_ISL_2636988	Germany/SN-RKI-I-180642/2021	2021-06-07	Europe	Germany	Bioscientia Labor Wermsdorf	Robert Koch Institute	?
EPI_ISL_2636989	Germany/SN-RKI-I-180643/2021	2021-06-02	Europe	Germany	Bioscientia Labor Wermsdorf	Robert Koch Institute	?
EPI_ISL_2636991	Germany/SN-RKI-I-180645/2021	2021-06-08	Europe	Germany	Bioscientia Labor Wermsdorf	Robert Koch Institute	?
EPI_ISL_2636992	Germany/SN-RKI-I-180647/2021	2021-06-04	Europe	Germany	Bioscientia Labor Wermsdorf	Robert Koch Institute	?
EPI_ISL_2636993	Germany/SN-RKI-I-180648/2021	2021-06-08	Europe	Germany	Bioscientia Labor Wermsdorf	Robert Koch Institute	?
EPI_ISL_2636995	Germany/SN-RKI-I-180653/2021	2021-06-07	Europe	Germany	Bioscientia Labor Wermsdorf	Robert Koch Institute	?
EPI_ISL_2636996	Germany/SN-RKI-I-180654/2021	2021-06-08	Europe	Germany	Bioscientia Labor Wermsdorf	Robert Koch Institute	?
EPI_ISL_2637001	Germany/SN-RKI-I-180660/2021	2021-06-08	Europe	Germany	Bioscientia Labor Wermsdorf	Robert Koch Institute	?
EPI_ISL_2637002	Germany/SN-RKI-I-180662/2021	2021-06-08	Europe	Germany	Bioscientia Labor Wermsdorf	Robert Koch Institute	?
EPI_ISL_2637003	Germany/SN-RKI-I-180663/2021	2021-06-07	Europe	Germany	Bioscientia Labor Wermsdorf	Robert Koch Institute	?
EPI_ISL_2637004	Germany/SN-RKI-I-180664/2021	2021-06-08	Europe	Germany	Bioscientia Labor Wermsdorf	Robert Koch Institute	?
EPI_ISL_2637005	Germany/SN-RKI-I-180665/2021	2021-06-02	Europe	Germany	Bioscientia Labor Wermsdorf	Robert Koch Institute	?
EPI_ISL_2637007	Germany/SN-RKI-I-180667/2021	2021-06-02	Europe	Germany	Bioscientia Labor Wermsdorf	Robert Koch Institute	?
EPI_ISL_2637008	Germany/SN-RKI-I-180668/2021	2021-06-02	Europe	Germany	Bioscientia Labor Wermsdorf	Robert Koch Institute	?
EPI_ISL_2637010	Germany/SN-RKI-I-180670/2021	2021-06-07	Europe	Germany	Bioscientia Labor Wermsdorf	Robert Koch Institute	?
EPI_ISL_2637011	Germany/SN-RKI-I-180671/2021	2021-06-05	Europe	Germany	Bioscientia Labor Wermsdorf	Robert Koch Institute	?
EPI_ISL_2637014	Germany/SN-RKI-I-180674/2021	2021-06-08	Europe	Germany	Bioscientia Labor Wermsdorf	Robert Koch Institute	?
EPI_ISL_2637016	Germany/SN-RKI-I-180676/2021	2021-06-01	Europe	Germany	Bioscientia Labor Wermsdorf	Robert Koch Institute	?
EPI_ISL_2637018	Germany/SN-RKI-I-180679/2021	2021-06-04	Europe	Germany	Bioscientia Labor Wermsdorf	Robert Koch Institute	?
EPI_ISL_2637021	Germany/SN-RKI-I-180683/2021	2021-06-07	Europe	Germany	Bioscientia Labor Wermsdorf	Robert Koch Institute	?
EPI_ISL_2637022	Germany/SN-RKI-I-180684/2021	2021-06-02	Europe	Germany	Bioscientia Labor Wermsdorf	Robert Koch Institute	?
EPI_ISL_2637034	Germany/SN-RKI-I-180698/2021	2021-06-07	Europe	Germany	Bioscientia Labor Wermsdorf	Robert Koch Institute	?
EPI_ISL_2637038	Germany/SN-RKI-I-180702/2021	2021-06-08	Europe	Germany	Bioscientia Labor Wermsdorf	Robert Koch Institute	?
EPI_ISL_2637045	Germany/SN-RKI-I-180712/2021	2021-06-04	Europe	Germany	Bioscientia Labor Wermsdorf	Robert Koch Institute	?
EPI_ISL_2637046	Germany/SN-RKI-I-180713/2021	2021-06-07	Europe	Germany	Bioscientia Labor Wermsdorf	Robert Koch Institute	?
EPI_ISL_2637048	Germany/SN-RKI-I-180715/2021	2021-06-04	Europe	Germany	Bioscientia Labor Wermsdorf	Robert Koch Institute	?
EPI_ISL_2637049	Germany/SN-RKI-I-180716/2021	2021-06-02	Europe	Germany	Bioscientia Labor Wermsdorf	Robert Koch Institute	?
EPI_ISL_2637054	Germany/SN-RKI-I-180722/2021	2021-06-08	Europe	Germany	Bioscientia Labor Wermsdorf	Robert Koch Institute	?
EPI_ISL_2637055	Germany/SN-RKI-I-180723/2021	2021-06-05	Europe	Germany	Bioscientia Labor Wermsdorf	Robert Koch Institute	?
EPI_ISL_2637056	Germany/SN-RKI-I-180727/2021	2021-06-07	Europe	Germany	Bioscientia Labor Wermsdorf	Robert Koch Institute	?
EPI_ISL_2637057	Germany/SN-RKI-I-180729/2021	2021-06-08	Europe	Germany	Bioscientia Labor Wermsdorf	Robert Koch Institute	?
EPI_ISL_2637063	Germany/SN-RKI-I-180736/2021	2021-06-07	Europe	Germany	Bioscientia Labor Wermsdorf	Robert Koch Institute	?
EPI_ISL_2637064	Germany/SN-RKI-I-180737/2021	2021-06-02	Europe	Germany	Bioscientia Labor Wermsdorf	Robert Koch Institute	?
EPI_ISL_2637065	Germany/SN-RKI-I-180738/2021	2021-06-08	Europe	Germany	Bioscientia Labor Wermsdorf	Robert Koch Institute	?
EPI_ISL_2637068	Germany/SN-RKI-I-180741/2021	2021-06-03	Europe	Germany	Bioscientia Labor Wermsdorf	Robert Koch Institute	?
EPI_ISL_2637070	Germany/SN-RKI-I-180743/2021	2021-06-07	Europe	Germany	Bioscientia Labor Wermsdorf	Robert Koch Institute	?
EPI_ISL_2637075	Germany/SN-RKI-I-180749/2021	2021-06-08	Europe	Germany	Bioscientia Labor Wermsdorf	Robert Koch Institute	?
EPI_ISL_2637082	Germany/SN-RKI-I-180757/2021	2021-06-02	Europe	Germany	Bioscientia Labor Wermsdorf	Robert Koch Institute	?
EPI_ISL_2637085	Germany/SN-RKI-I-180760/2021	2021-06-05	Europe	Germany	Bioscientia Labor Wermsdorf	Robert Koch Institute	?
EPI_ISL_2637089	Germany/SN-RKI-I-180765/2021	2021-06-09	Europe	Germany	Sonic - Labor Staber Dresden (Klipphausen)	Robert Koch Institute	?
EPI_ISL_2637092	Germany/SN-RKI-I-180769/2021	2021-06-08	Europe	Germany	Bioscientia Labor Wermsdorf	Robert Koch Institute	?
EPI_ISL_2637094	Germany/SN-RKI-I-180771/2021	2021-06-04	Europe	Germany	Bioscientia Labor Wermsdorf	Robert Koch Institute	?
EPI_ISL_2637095	Germany/SN-RKI-I-180772/2021	2021-06-04	Europe	Germany	Bioscientia Labor Wermsdorf	Robert Koch Institute	?
EPI_ISL_2637096	Germany/SN-RKI-I-180776/2021	2021-06-02	Europe	Germany	Bioscientia Labor Wermsdorf	Robert Koch Institute	?
EPI_ISL_2637097	Germany/SN-RKI-I-180777/2021	2021-06-04	Europe	Germany	Bioscientia Labor Wermsdorf	Robert Koch Institute	?
EPI_ISL_2637098	Germany/SN-RKI-I-180778/2021	2021-06-08	Europe	Germany	Bioscientia Labor Wermsdorf	Robert Koch Institute	?
EPI_ISL_2637099	Germany/SN-RKI-I-180779/2021	2021-06-08	Europe	Germany	Bioscientia Labor Wermsdorf	Robert Koch Institute	?
EPI_ISL_2637102	Germany/SN-RKI-I-180783/2021	2021-06-02	Europe	Germany	Bioscientia Labor Wermsdorf	Robert Koch Institute	?
EPI_ISL_2637106	Germany/SN-RKI-I-180788/2021	2021-06-04	Europe	Germany	Bioscientia Labor Wermsdorf	Robert Koch Institute	?
EPI_ISL_2637107	Germany/SN-RKI-I-180789/2021	2021-06-05	Europe	Germany	Sonic - Labor Staber Dresden (Klipphausen)	Robert Koch Institute	?
EPI_ISL_2637109	Germany/SN-RKI-I-180791/2021	2021-06-05	Europe	Germany	Sonic - Labor Staber Dresden (Klipphausen)	Robert Koch Institute	?
EPI_ISL_2637110	Germany/SN-RKI-I-180792/2021	2021-06-08	Europe	Germany	Bioscientia Labor Wermsdorf	Robert Koch Institute	?
EPI_ISL_2637112	Germany/SN-RKI-I-180794/2021	2021-06-08	Europe	Germany	Bioscientia Labor Wermsdorf	Robert Koch Institute	?
EPI_ISL_2637114	Germany/SN-RKI-I-180796/2021	2021-06-04	Europe	Germany	Bioscientia Labor Wermsdorf	Robert Koch Institute	?
EPI_ISL_2637115	Germany/SN-RKI-I-180797/2021	2021-06-05	Europe	Germany	Sonic - Labor Staber Dresden (Klipphausen)	Robert Koch Institute	?
EPI_ISL_2637122	Germany/SN-RKI-I-180806/2021	2021-06-07	Europe	Germany	Bioscientia Labor Wermsdorf	Robert Koch Institute	?
EPI_ISL_2637124	Germany/SN-RKI-I-180809/2021	2021-06-08	Europe	Germany	Bioscientia Labor Wermsdorf	Robert Koch Institute	?
EPI_ISL_2637127	Germany/SN-RKI-I-180812/2021	2021-06-04	Europe	Germany	Bioscientia Labor Wermsdorf	Robert Koch Institute	?
EPI_ISL_2637135	Germany/SN-RKI-I-180820/2021	2021-06-08	Europe	Germany	Bioscientia Labor Wermsdorf	Robert Koch Institute	?
EPI_ISL_2637139	Germany/SN-RKI-I-180825/2021	2021-06-07	Europe	Germany	Bioscientia Labor Wermsdorf	Robert Koch Institute	?
EPI_ISL_2637141	Germany/SN-RKI-I-180827/2021	2021-06-07	Europe	Germany	Bioscientia Labor Wermsdorf	Robert Koch Institute	?
EPI_ISL_2637142	Germany/SN-RKI-I-180828/2021	2021-06-02	Europe	Germany	Bioscientia Labor Wermsdorf	Robert Koch Institute	?
EPI_ISL_2637145	Germany/SN-RKI-I-180831/2021	2021-06-07	Europe	Germany	Bioscientia Labor Wermsdorf	Robert Koch Institute	?
EPI_ISL_2637146	Germany/SN-RKI-I-180833/2021	2021-06-07	Europe	Germany	Bioscientia Labor Wermsdorf	Robert Koch Institute	?
EPI_ISL_2637147	Germany/SN-RKI-I-180835/2021	2021-06-04	Europe	Germany	Bioscientia Labor Wermsdorf	Robert Koch Institute	?
EPI_ISL_2637149	Germany/SN-RKI-I-180837/2021	2021-06-03	Europe	Germany	Bioscientia Labor Wermsdorf	Robert Koch Institute	?
EPI_ISL_2637153	Germany/SN-RKI-I-180842/2021	2021-06-08	Europe	Germany	Bioscientia Labor Wermsdorf	Robert Koch Institute	?
EPI_ISL_2637157	Germany/SN-RKI-I-180846/2021	2021-06-08	Europe	Germany	Bioscientia Labor Wermsdorf	Robert Koch Institute	?
EPI_ISL_2637168	Germany/SN-RKI-I-180859/2021	2021-06-04	Europe	Germany	Bioscientia Labor Wermsdorf	Robert Koch Institute	?
EPI_ISL_2637171	Germany/SN-RKI-I-180863/2021	2021-06-01	Europe	Germany	Bioscientia Labor Wermsdorf	Robert Koch Institute	?
EPI_ISL_2637172	Germany/SN-RKI-I-180864/2021	2021-06-08	Europe	Germany	Bioscientia Labor Wermsdorf	Robert Koch Institute	?
EPI_ISL_2637173	Germany/SN-RKI-I-180866/2021	2021-06-08	Europe	Germany	Bioscientia Labor Wermsdorf	Robert Koch Institute	?
EPI_ISL_2637175	Germany/SN-RKI-I-180869/2021	2021-06-08	Europe	Germany	Bioscientia Labor Wermsdorf	Robert Koch Institute	?
EPI_ISL_2637176	Germany/SN-RKI-I-180870/2021	2021-06-04	Europe	Germany	Bioscientia Labor Wermsdorf	Robert Koch Institute	?
EPI_ISL_2637182	Germany/SN-RKI-I-180877/2021	2021-06-07	Europe	Germany	Bioscientia Labor Wermsdorf	Robert Koch Institute	?
EPI_ISL_2637188	Germany/SN-RKI-I-180883/2021	2021-06-08	Europe	Germany	Bioscientia Labor Wermsdorf	Robert Koch Institute	?
EPI_ISL_2678446	Germany/SN-RKI-I-181312/2021	2021-06-14	Europe	Germany	Städtisches Klinikum Dresden Institut für Klinische Chemie und Laboratoriumsmedizin	Robert Koch Institute	?
EPI_ISL_2678447	Germany/SN-RKI-I-181313/2021	2021-06-14	Europe	Germany	LABOR CHEMNITZ – Zentrum für Diagnostik am Klinikum Chemnitz	Robert Koch Institute	?
EPI_ISL_2678448	Germany/SN-RKI-I-181314/2021	2021-06-14	Europe	Germany	Landesuntersuchungsanstalt für das Gesundheits- und Veterinärwesen (LUA) Sachsen	Robert Koch Institute	?
EPI_ISL_2678449	Germany/SN-RKI-I-181315/2021	2021-06-14	Europe	Germany	LABOR CHEMNITZ – Zentrum für Diagnostik am Klinikum Chemnitz	Robert Koch Institute	?
EPI_ISL_2678451	Germany/SN-RKI-I-181317/2021	2021-06-14	Europe	Germany	Uniklinikum Carl Gustav Carus an der TU Dresden; Institut für Virologie	Robert Koch Institute	?
EPI_ISL_2678454	Germany/SN-RKI-I-181321/2021	2021-06-14	Europe	Germany	Medizinisches Labor Ostsachsen MVZ GbR Nebenbetriebsstätte Dresden	Robert Koch Institute	?
EPI_ISL_2678455	Germany/SN-RKI-I-181322/2021	2021-06-14	Europe	Germany	Städtisches Klinikum Dresden Institut für Klinische Chemie und Laboratoriumsmedizin	Robert Koch Institute	?
EPI_ISL_2678457	Germany/SN-RKI-I-181324/2021	2021-06-14	Europe	Germany	Medizinisches Labor Ostsachsen MVZ GbR Nebenbetriebsstätte Dresden	Robert Koch Institute	?
EPI_ISL_2678459	Germany/SN-RKI-I-181326/2021	2021-06-14	Europe	Germany	Uniklinikum Carl Gustav Carus an der TU Dresden; Institut für Virologie	Robert Koch Institute	?
EPI_ISL_2678462	Germany/SN-RKI-I-181329/2021	2021-06-14	Europe	Germany	Medizinisches Labor Ostsachsen MVZ GbR Nebenbetriebsstätte Dresden	Robert Koch Institute	?
EPI_ISL_2678463	Germany/SN-RKI-I-181330/2021	2021-06-14	Europe	Germany	Medizinisches Labor Ostsachsen MVZ GbR Nebenbetriebsstätte Dresden	Robert Koch Institute	?
EPI_ISL_2678466	Germany/SN-RKI-I-181333/2021	2021-06-14	Europe	Germany	Städtisches Klinikum Dresden Institut für Klinische Chemie und Laboratoriumsmedizin	Robert Koch Institute	?
EPI_ISL_2678467	Germany/SN-RKI-I-181334/2021	2021-06-14	Europe	Germany	Städtisches Klinikum Dresden Institut für Klinische Chemie und Laboratoriumsmedizin	Robert Koch Institute	?
EPI_ISL_2678469	Germany/SN-RKI-I-181336/2021	2021-06-14	Europe	Germany	Städtisches Klinikum Dresden Institut für Klinische Chemie und Laboratoriumsmedizin	Robert Koch Institute	?
EPI_ISL_2678470	Germany/SN-RKI-I-181337/2021	2021-06-14	Europe	Germany	Uniklinikum Carl Gustav Carus an der TU Dresden; Institut für Virologie	Robert Koch Institute	?
EPI_ISL_2678471	Germany/SN-RKI-I-181338/2021	2021-06-14	Europe	Germany	Medizinisches Labor Ostsachsen MVZ GbR Nebenbetriebsstätte Dresden	Robert Koch Institute	?
EPI_ISL_2678716	Germany/SN-RKI-I-181614/2021	2021-06-17	Europe	Germany	MVZ Labor Dr. Reising-Ackermann und Kollegen	Robert Koch Institute	?
EPI_ISL_2678717	Germany/SN-RKI-I-181615/2021	2021-06-17	Europe	Germany	MVZ Labor Dr. Reising-Ackermann und Kollegen	Robert Koch Institute	?
EPI_ISL_2678718	Germany/SN-RKI-I-181616/2021	2021-06-17	Europe	Germany	MVZ Labor Dr. Reising-Ackermann und Kollegen	Robert Koch Institute	?
EPI_ISL_2678720	Germany/SN-RKI-I-181618/2021	2021-06-15	Europe	Germany	MVZ Labor Dr. Reising-Ackermann und Kollegen	Robert Koch Institute	?
EPI_ISL_2759829	Germany/SN-RKI-I-182584/2021	2021-06-14	Europe	Germany	Bioscientia Labor Wermsdorf	Robert Koch Institute	?
EPI_ISL_2759831	Germany/SN-RKI-I-182586/2021	2021-06-10	Europe	Germany	Bioscientia Labor Wermsdorf	Robert Koch Institute	?
EPI_ISL_2759839	Germany/SN-RKI-I-182597/2021	2021-06-10	Europe	Germany	Bioscientia Labor Wermsdorf	Robert Koch Institute	?
EPI_ISL_2759842	Germany/SN-RKI-I-182602/2021	2021-06-11	Europe	Germany	Bioscientia Labor Wermsdorf	Robert Koch Institute	?
EPI_ISL_2759843	Germany/SN-RKI-I-182603/2021	2021-06-17	Europe	Germany	Sonic - Labor Staber Dresden (Klipphausen)	Robert Koch Institute	?
EPI_ISL_2759848	Germany/SN-RKI-I-182610/2021	2021-06-09	Europe	Germany	Bioscientia Labor Wermsdorf	Robert Koch Institute	?
EPI_ISL_2761070	Germany/SN-RKI-I-182615/2021	2021-06-14	Europe	Germany	Bioscientia Labor Wermsdorf	Robert Koch Institute	?
EPI_ISL_2761078	Germany/SN-RKI-I-182621/2021	2021-06-10	Europe	Germany	Bioscientia Labor Wermsdorf	Robert Koch Institute	?
EPI_ISL_2761083	Germany/SN-RKI-I-182625/2021	2021-06-16	Europe	Germany	Sonic - Labor Staber Dresden (Klipphausen)	Robert Koch Institute	?
EPI_ISL_2761086	Germany/SN-RKI-I-182626/2021	2021-06-11	Europe	Germany	Bioscientia Labor Wermsdorf	Robert Koch Institute	?
EPI_ISL_2761088	Germany/SN-RKI-I-182627/2021	2021-06-09	Europe	Germany	Bioscientia Labor Wermsdorf	Robert Koch Institute	?
EPI_ISL_2761091	Germany/SN-RKI-I-182628/2021	2021-06-11	Europe	Germany	Bioscientia Labor Wermsdorf	Robert Koch Institute	?
EPI_ISL_2761093	Germany/SN-RKI-I-182631/2021	2021-06-14	Europe	Germany	Bioscientia Labor Wermsdorf	Robert Koch Institute	?
EPI_ISL_2761112	Germany/SN-RKI-I-182641/2021	2021-06-09	Europe	Germany	Bioscientia Labor Wermsdorf	Robert Koch Institute	?
EPI_ISL_2761114	Germany/SN-RKI-I-182643/2021	2021-06-09	Europe	Germany	Bioscientia Labor Wermsdorf	Robert Koch Institute	?
EPI_ISL_2761117	Germany/SN-RKI-I-182644/2021	2021-06-10	Europe	Germany	Bioscientia Labor Wermsdorf	Robert Koch Institute	?
EPI_ISL_2761122	Germany/SN-RKI-I-182650/2021	2021-06-10	Europe	Germany	Bioscientia Labor Wermsdorf	Robert Koch Institute	?
EPI_ISL_2761127	Germany/SN-RKI-I-182652/2021	2021-06-15	Europe	Germany	Bioscientia Labor Wermsdorf	Robert Koch Institute	?
EPI_ISL_2761132	Germany/SN-RKI-I-182654/2021	2021-06-15	Europe	Germany	Bioscientia Labor Wermsdorf	Robert Koch Institute	?
EPI_ISL_2761141	Germany/SN-RKI-I-182657/2021	2021-06-17	Europe	Germany	Bioscientia Labor Wermsdorf	Robert Koch Institute	?
EPI_ISL_2761146	Germany/SN-RKI-I-182660/2021	2021-06-11	Europe	Germany	Bioscientia Labor Wermsdorf	Robert Koch Institute	?
EPI_ISL_2761148	Germany/SN-RKI-I-182664/2021	2021-06-16	Europe	Germany	Sonic - Labor Staber Dresden (Klipphausen)	Robert Koch Institute	?
EPI_ISL_2761153	Germany/SN-RKI-I-182669/2021	2021-06-14	Europe	Germany	Bioscientia Labor Wermsdorf	Robert Koch Institute	?
EPI_ISL_2761156	Germany/SN-RKI-I-182672/2021	2021-06-14	Europe	Germany	Bioscientia Labor Wermsdorf	Robert Koch Institute	?
EPI_ISL_2761159	Germany/SN-RKI-I-182673/2021	2021-06-15	Europe	Germany	Bioscientia Labor Wermsdorf	Robert Koch Institute	?
EPI_ISL_2761164	Germany/SN-RKI-I-182678/2021	2021-06-14	Europe	Germany	Bioscientia Labor Wermsdorf	Robert Koch Institute	?
EPI_ISL_2761178	Germany/SN-RKI-I-182684/2021	2021-06-10	Europe	Germany	Bioscientia Labor Wermsdorf	Robert Koch Institute	?
EPI_ISL_2761184	Germany/SN-RKI-I-182693/2021	2021-06-11	Europe	Germany	Bioscientia Labor Wermsdorf	Robert Koch Institute	?
EPI_ISL_2761202	Germany/SN-RKI-I-182705/2021	2021-06-11	Europe	Germany	Sonic - Labor Staber Dresden (Klipphausen)	Robert Koch Institute	?
EPI_ISL_2761208	Germany/SN-RKI-I-182707/2021	2021-06-10	Europe	Germany	Bioscientia Labor Wermsdorf	Robert Koch Institute	?
EPI_ISL_2761232	Germany/SN-RKI-I-182721/2021	2021-06-10	Europe	Germany	Bioscientia Labor Wermsdorf	Robert Koch Institute	?
EPI_ISL_2761234	Germany/SN-RKI-I-182722/2021	2021-06-09	Europe	Germany	Bioscientia Labor Wermsdorf	Robert Koch Institute	?
EPI_ISL_2761240	Germany/SN-RKI-I-182724/2021	2021-06-11	Europe	Germany	Bioscientia Labor Wermsdorf	Robert Koch Institute	?
EPI_ISL_2761247	Germany/SN-RKI-I-182727/2021	2021-06-11	Europe	Germany	Bioscientia Labor Wermsdorf	Robert Koch Institute	?
EPI_ISL_2761250	Germany/SN-RKI-I-182728/2021	2021-06-15	Europe	Germany	Bioscientia Labor Wermsdorf	Robert Koch Institute	?
EPI_ISL_2761254	Germany/SN-RKI-I-182731/2021	2021-06-14	Europe	Germany	Bioscientia Labor Wermsdorf	Robert Koch Institute	?
EPI_ISL_2761259	Germany/SN-RKI-I-182733/2021	2021-06-15	Europe	Germany	Bioscientia Labor Wermsdorf	Robert Koch Institute	?
EPI_ISL_2761269	Germany/SN-RKI-I-182738/2021	2021-06-15	Europe	Germany	Bioscientia Labor Wermsdorf	Robert Koch Institute	?
EPI_ISL_2761297	Germany/SN-RKI-I-182753/2021	2021-06-15	Europe	Germany	Bioscientia Labor Wermsdorf	Robert Koch Institute	?
EPI_ISL_2761307	Germany/SN-RKI-I-182757/2021	2021-06-12	Europe	Germany	Sonic - Labor Staber Dresden (Klipphausen)	Robert Koch Institute	?
EPI_ISL_2761309	Germany/SN-RKI-I-182758/2021	2021-06-15	Europe	Germany	Bioscientia Labor Wermsdorf	Robert Koch Institute	?
EPI_ISL_2761316	Germany/SN-RKI-I-182761/2021	2021-06-14	Europe	Germany	Bioscientia Labor Wermsdorf	Robert Koch Institute	?
EPI_ISL_2761318	Germany/SN-RKI-I-182762/2021	2021-06-14	Europe	Germany	Bioscientia Labor Wermsdorf	Robert Koch Institute	?
EPI_ISL_2761321	Germany/SN-RKI-I-182763/2021	2021-06-11	Europe	Germany	Bioscientia Labor Wermsdorf	Robert Koch Institute	?
EPI_ISL_2761326	Germany/SN-RKI-I-182765/2021	2021-06-09	Europe	Germany	Bioscientia Labor Wermsdorf	Robert Koch Institute	?
EPI_ISL_2761328	Germany/SN-RKI-I-182766/2021	2021-06-15	Europe	Germany	Bioscientia Labor Wermsdorf	Robert Koch Institute	?
EPI_ISL_2761335	Germany/SN-RKI-I-182771/2021	2021-06-16	Europe	Germany	Sonic - Labor Staber Dresden (Klipphausen)	Robert Koch Institute	?
EPI_ISL_2761347	Germany/SN-RKI-I-182778/2021	2021-06-10	Europe	Germany	Bioscientia Labor Wermsdorf	Robert Koch Institute	?
EPI_ISL_2761349	Germany/SN-RKI-I-182779/2021	2021-06-12	Europe	Germany	Bioscientia Labor Wermsdorf	Robert Koch Institute	?
EPI_ISL_2761357	Germany/SN-RKI-I-182783/2021	2021-06-10	Europe	Germany	Bioscientia Labor Wermsdorf	Robert Koch Institute	?
EPI_ISL_2761360	Germany/SN-RKI-I-182784/2021	2021-06-15	Europe	Germany	Bioscientia Labor Wermsdorf	Robert Koch Institute	?
EPI_ISL_2761362	Germany/SN-RKI-I-182785/2021	2021-06-11	Europe	Germany	Sonic - Labor Staber Dresden (Klipphausen)	Robert Koch Institute	?
EPI_ISL_2761367	Germany/SN-RKI-I-182787/2021	2021-06-10	Europe	Germany	Bioscientia Labor Wermsdorf	Robert Koch Institute	?
EPI_ISL_2761374	Germany/SN-RKI-I-182791/2021	2021-06-17	Europe	Germany	Bioscientia Labor Wermsdorf	Robert Koch Institute	?
EPI_ISL_2761379	Germany/SN-RKI-I-182793/2021	2021-06-14	Europe	Germany	Bioscientia Labor Wermsdorf	Robert Koch Institute	?
EPI_ISL_2761384	Germany/SN-RKI-I-182796/2021	2021-06-11	Europe	Germany	Bioscientia Labor Wermsdorf	Robert Koch Institute	?
EPI_ISL_2761395	Germany/SN-RKI-I-182801/2021	2021-06-15	Europe	Germany	Bioscientia Labor Wermsdorf	Robert Koch Institute	?
EPI_ISL_2761400	Germany/SN-RKI-I-182803/2021	2021-06-14	Europe	Germany	Bioscientia Labor Wermsdorf	Robert Koch Institute	?
EPI_ISL_2761403	Germany/SN-RKI-I-182805/2021	2021-06-09	Europe	Germany	Bioscientia Labor Wermsdorf	Robert Koch Institute	?
EPI_ISL_2761410	Germany/SN-RKI-I-182810/2021	2021-06-11	Europe	Germany	Sonic - Labor Staber Dresden (Klipphausen)	Robert Koch Institute	?
EPI_ISL_2761413	Germany/SN-RKI-I-182811/2021	2021-06-14	Europe	Germany	Bioscientia Labor Wermsdorf	Robert Koch Institute	?
EPI_ISL_2761425	Germany/SN-RKI-I-182817/2021	2021-06-11	Europe	Germany	Sonic - Labor Staber Dresden (Klipphausen)	Robert Koch Institute	?
EPI_ISL_2761434	Germany/SN-RKI-I-182822/2021	2021-06-10	Europe	Germany	Bioscientia Labor Wermsdorf	Robert Koch Institute	?
EPI_ISL_2761441	Germany/SN-RKI-I-182825/2021	2021-06-09	Europe	Germany	Bioscientia Labor Wermsdorf	Robert Koch Institute	?
EPI_ISL_2761451	Germany/SN-RKI-I-182829/2021	2021-06-10	Europe	Germany	Bioscientia Labor Wermsdorf	Robert Koch Institute	?
EPI_ISL_2761453	Germany/SN-RKI-I-182830/2021	2021-06-14	Europe	Germany	Bioscientia Labor Wermsdorf	Robert Koch Institute	?
EPI_ISL_2761455	Germany/SN-RKI-I-182831/2021	2021-06-10	Europe	Germany	Bioscientia Labor Wermsdorf	Robert Koch Institute	?
EPI_ISL_2761460	Germany/SN-RKI-I-182833/2021	2021-06-14	Europe	Germany	Bioscientia Labor Wermsdorf	Robert Koch Institute	?
EPI_ISL_2761462	Germany/SN-RKI-I-182834/2021	2021-06-11	Europe	Germany	Bioscientia Labor Wermsdorf	Robert Koch Institute	?
EPI_ISL_2761464	Germany/SN-RKI-I-182835/2021	2021-06-11	Europe	Germany	Bioscientia Labor Wermsdorf	Robert Koch Institute	?
EPI_ISL_2761471	Germany/SN-RKI-I-182838/2021	2021-06-15	Europe	Germany	Bioscientia Labor Wermsdorf	Robert Koch Institute	?
EPI_ISL_2761477	Germany/SN-RKI-I-182840/2021	2021-06-14	Europe	Germany	Bioscientia Labor Wermsdorf	Robert Koch Institute	?
EPI_ISL_2761484	Germany/SN-RKI-I-182843/2021	2021-06-10	Europe	Germany	Bioscientia Labor Wermsdorf	Robert Koch Institute	?
EPI_ISL_2761489	Germany/SN-RKI-I-182845/2021	2021-06-14	Europe	Germany	Bioscientia Labor Wermsdorf	Robert Koch Institute	?
EPI_ISL_2761491	Germany/SN-RKI-I-182846/2021	2021-06-09	Europe	Germany	Bioscientia Labor Wermsdorf	Robert Koch Institute	?
EPI_ISL_2761493	Germany/SN-RKI-I-182847/2021	2021-06-15	Europe	Germany	Bioscientia Labor Wermsdorf	Robert Koch Institute	?
EPI_ISL_2761496	Germany/SN-RKI-I-182848/2021	2021-06-11	Europe	Germany	Bioscientia Labor Wermsdorf	Robert Koch Institute	?
EPI_ISL_2761500	Germany/SN-RKI-I-182850/2021	2021-06-13	Europe	Germany	Bioscientia Labor Wermsdorf	Robert Koch Institute	?
EPI_ISL_2761505	Germany/SN-RKI-I-182852/2021	2021-06-12	Europe	Germany	Sonic - Labor Staber Dresden (Klipphausen)	Robert Koch Institute	?
EPI_ISL_2761510	Germany/SN-RKI-I-182854/2021	2021-06-14	Europe	Germany	Bioscientia Labor Wermsdorf	Robert Koch Institute	?
EPI_ISL_2761518	Germany/SN-RKI-I-182861/2021	2021-06-16	Europe	Germany	Sonic - Labor Staber Dresden (Klipphausen)	Robert Koch Institute	?
EPI_ISL_2761524	Germany/SN-RKI-I-182863/2021	2021-06-10	Europe	Germany	Bioscientia Labor Wermsdorf	Robert Koch Institute	?
EPI_ISL_2761528	Germany/SN-RKI-I-182866/2021	2021-06-08	Europe	Germany	Bioscientia Labor Wermsdorf	Robert Koch Institute	?
EPI_ISL_2761533	Germany/SN-RKI-I-182868/2021	2021-06-14	Europe	Germany	Bioscientia Labor Wermsdorf	Robert Koch Institute	?
EPI_ISL_2761536	Germany/SN-RKI-I-182870/2021	2021-06-10	Europe	Germany	Bioscientia Labor Wermsdorf	Robert Koch Institute	?
EPI_ISL_2761538	Germany/SN-RKI-I-182871/2021	2021-06-10	Europe	Germany	Bioscientia Labor Wermsdorf	Robert Koch Institute	?
EPI_ISL_2761551	Germany/SN-RKI-I-182878/2021	2021-06-10	Europe	Germany	Bioscientia Labor Wermsdorf	Robert Koch Institute	?
EPI_ISL_2761556	Germany/SN-RKI-I-182880/2021	2021-06-14	Europe	Germany	Bioscientia Labor Wermsdorf	Robert Koch Institute	?
EPI_ISL_2761561	Germany/SN-RKI-I-182882/2021	2021-06-13	Europe	Germany	Bioscientia Labor Wermsdorf	Robert Koch Institute	?
EPI_ISL_2761566	Germany/SN-RKI-I-182884/2021	2021-06-17	Europe	Germany	Sonic - Labor Staber Dresden (Klipphausen)	Robert Koch Institute	?
EPI_ISL_2761568	Germany/SN-RKI-I-182885/2021	2021-06-10	Europe	Germany	Bioscientia Labor Wermsdorf	Robert Koch Institute	?
EPI_ISL_2761570	Germany/SN-RKI-I-182886/2021	2021-06-11	Europe	Germany	Bioscientia Labor Wermsdorf	Robert Koch Institute	?
EPI_ISL_2761578	Germany/SN-RKI-I-182889/2021	2021-06-11	Europe	Germany	Bioscientia Labor Wermsdorf	Robert Koch Institute	?
EPI_ISL_2761588	Germany/SN-RKI-I-182893/2021	2021-06-11	Europe	Germany	Bioscientia Labor Wermsdorf	Robert Koch Institute	?
EPI_ISL_2761593	Germany/SN-RKI-I-182895/2021	2021-06-17	Europe	Germany	Bioscientia Labor Wermsdorf	Robert Koch Institute	?
EPI_ISL_2761595	Germany/SN-RKI-I-182897/2021	2021-06-18	Europe	Germany	Sonic - Labor Staber Dresden (Klipphausen)	Robert Koch Institute	?
EPI_ISL_2761598	Germany/SN-RKI-I-182898/2021	2021-06-10	Europe	Germany	Bioscientia Labor Wermsdorf	Robert Koch Institute	?
EPI_ISL_2761600	Germany/SN-RKI-I-182899/2021	2021-06-15	Europe	Germany	Bioscientia Labor Wermsdorf	Robert Koch Institute	?
EPI_ISL_2761635	Germany/SN-RKI-I-182943/2021	2021-06-17	Europe	Germany	Medizinisches Labor Ostsachsen MVZ GbR Nebenbetriebsstätte Dresden	Robert Koch Institute	?
EPI_ISL_2761638	Germany/SN-RKI-I-182946/2021	2021-06-17	Europe	Germany	Medizinisches Labor Ostsachsen MVZ GbR Nebenbetriebsstätte Dresden	Robert Koch Institute	?
EPI_ISL_2761944	Germany/SN-RKI-I-183280/2021	2021-06-22	Europe	Germany	labopart - Medizinische Laboratorien Dresden	Robert Koch Institute	?
EPI_ISL_2761945	Germany/SN-RKI-I-183281/2021	2021-06-21	Europe	Germany	labopart - Medizinische Laboratorien Dresden	Robert Koch Institute	?
EPI_ISL_2761946	Germany/SN-RKI-I-183282/2021	2021-06-21	Europe	Germany	labopart - Medizinische Laboratorien Dresden	Robert Koch Institute	?
EPI_ISL_2761947	Germany/SN-RKI-I-183283/2021	2021-06-19	Europe	Germany	labopart - Medizinische Laboratorien Dresden	Robert Koch Institute	?
EPI_ISL_2761948	Germany/SN-RKI-I-183284/2021	2021-06-19	Europe	Germany	labopart - Medizinische Laboratorien Dresden	Robert Koch Institute	?
EPI_ISL_2761949	Germany/SN-RKI-I-183285/2021	2021-06-22	Europe	Germany	labopart - Medizinische Laboratorien Dresden	Robert Koch Institute	?
EPI_ISL_2761951	Germany/SN-RKI-I-183287/2021	2021-06-21	Europe	Germany	labopart - Medizinische Laboratorien Dresden	Robert Koch Institute	?
EPI_ISL_2761952	Germany/SN-RKI-I-183288/2021	2021-06-21	Europe	Germany	labopart - Medizinische Laboratorien Dresden	Robert Koch Institute	?
EPI_ISL_2761953	Germany/SN-RKI-I-183289/2021	2021-06-19	Europe	Germany	labopart - Medizinische Laboratorien Dresden	Robert Koch Institute	?
EPI_ISL_2761954	Germany/SN-RKI-I-183290/2021	2021-06-21	Europe	Germany	labopart - Medizinische Laboratorien Dresden	Robert Koch Institute	?
EPI_ISL_2761958	Germany/SN-RKI-I-183294/2021	2021-06-19	Europe	Germany	labopart - Medizinische Laboratorien Dresden	Robert Koch Institute	?
EPI_ISL_2761959	Germany/SN-RKI-I-183295/2021	2021-06-19	Europe	Germany	labopart - Medizinische Laboratorien Dresden	Robert Koch Institute	?
EPI_ISL_2761972	Germany/SN-RKI-I-183505/2021	2021-06-18	Europe	Germany	Bioscientia Labor Wermsdorf	Robert Koch Institute	?
EPI_ISL_2761974	Germany/SN-RKI-I-183508/2021	2021-06-16	Europe	Germany	Bioscientia Labor Wermsdorf	Robert Koch Institute	?
EPI_ISL_2761976	Germany/SN-RKI-I-183511/2021	2021-06-13	Europe	Germany	Bioscientia Labor Wermsdorf	Robert Koch Institute	?
EPI_ISL_2761978	Germany/SN-RKI-I-183513/2021	2021-06-17	Europe	Germany	Bioscientia Labor Wermsdorf	Robert Koch Institute	?
EPI_ISL_2761979	Germany/SN-RKI-I-183514/2021	2021-06-18	Europe	Germany	Bioscientia Labor Wermsdorf	Robert Koch Institute	?
EPI_ISL_2761983	Germany/SN-RKI-I-183518/2021	2021-06-16	Europe	Germany	Bioscientia Labor Wermsdorf	Robert Koch Institute	?
EPI_ISL_2761988	Germany/SN-RKI-I-183525/2021	2021-06-22	Europe	Germany	Sonic - Labor Staber Dresden (Klipphausen)	Robert Koch Institute	?
EPI_ISL_2761989	Germany/SN-RKI-I-183528/2021	2021-06-15	Europe	Germany	Bioscientia Labor Wermsdorf	Robert Koch Institute	?
EPI_ISL_2761990	Germany/SN-RKI-I-183530/2021	2021-06-15	Europe	Germany	Bioscientia Labor Wermsdorf	Robert Koch Institute	?
EPI_ISL_2761991	Germany/SN-RKI-I-183532/2021	2021-06-18	Europe	Germany	Bioscientia Labor Wermsdorf	Robert Koch Institute	?
EPI_ISL_2761992	Germany/SN-RKI-I-183533/2021	2021-06-17	Europe	Germany	Bioscientia Labor Wermsdorf	Robert Koch Institute	?
EPI_ISL_2761995	Germany/SN-RKI-I-183537/2021	2021-06-18	Europe	Germany	Bioscientia Labor Wermsdorf	Robert Koch Institute	?
EPI_ISL_2761998	Germany/SN-RKI-I-183544/2021	2021-06-18	Europe	Germany	Bioscientia Labor Wermsdorf	Robert Koch Institute	?
EPI_ISL_2762003	Germany/SN-RKI-I-183550/2021	2021-06-22	Europe	Germany	Bioscientia Labor Wermsdorf	Robert Koch Institute	?
EPI_ISL_2762004	Germany/SN-RKI-I-183553/2021	2021-06-21	Europe	Germany	Bioscientia Labor Wermsdorf	Robert Koch Institute	?
EPI_ISL_2762017	Germany/SN-RKI-I-183567/2021	2021-06-19	Europe	Germany	Bioscientia Labor Wermsdorf	Robert Koch Institute	?
EPI_ISL_2762018	Germany/SN-RKI-I-183568/2021	2021-06-15	Europe	Germany	Bioscientia Labor Wermsdorf	Robert Koch Institute	?
EPI_ISL_2762019	Germany/SN-RKI-I-183570/2021	2021-06-17	Europe	Germany	Bioscientia Labor Wermsdorf	Robert Koch Institute	?
EPI_ISL_2762021	Germany/SN-RKI-I-183572/2021	2021-06-17	Europe	Germany	Bioscientia Labor Wermsdorf	Robert Koch Institute	?
EPI_ISL_2762023	Germany/SN-RKI-I-183574/2021	2021-06-18	Europe	Germany	Bioscientia Labor Wermsdorf	Robert Koch Institute	?
EPI_ISL_2762026	Germany/SN-RKI-I-183578/2021	2021-06-19	Europe	Germany	Bioscientia Labor Wermsdorf	Robert Koch Institute	?
EPI_ISL_2762031	Germany/SN-RKI-I-183583/2021	2021-06-16	Europe	Germany	Bioscientia Labor Wermsdorf	Robert Koch Institute	?
EPI_ISL_2762033	Germany/SN-RKI-I-183585/2021	2021-06-19	Europe	Germany	Bioscientia Labor Wermsdorf	Robert Koch Institute	?
EPI_ISL_2762034	Germany/SN-RKI-I-183586/2021	2021-06-22	Europe	Germany	Bioscientia Labor Wermsdorf	Robert Koch Institute	?
EPI_ISL_2762036	Germany/SN-RKI-I-183588/2021	2021-06-17	Europe	Germany	Bioscientia Labor Wermsdorf	Robert Koch Institute	?
EPI_ISL_2762038	Germany/SN-RKI-I-183590/2021	2021-06-16	Europe	Germany	Bioscientia Labor Wermsdorf	Robert Koch Institute	?
EPI_ISL_2762044	Germany/SN-RKI-I-183596/2021	2021-06-19	Europe	Germany	Bioscientia Labor Wermsdorf	Robert Koch Institute	?
EPI_ISL_2762045	Germany/SN-RKI-I-183597/2021	2021-06-14	Europe	Germany	Bioscientia Labor Wermsdorf	Robert Koch Institute	?
EPI_ISL_2762047	Germany/SN-RKI-I-183599/2021	2021-06-16	Europe	Germany	Bioscientia Labor Wermsdorf	Robert Koch Institute	?
EPI_ISL_2762049	Germany/SN-RKI-I-183601/2021	2021-06-15	Europe	Germany	Bioscientia Labor Wermsdorf	Robert Koch Institute	?
EPI_ISL_2762054	Germany/SN-RKI-I-183607/2021	2021-06-17	Europe	Germany	Bioscientia Labor Wermsdorf	Robert Koch Institute	?
EPI_ISL_2762055	Germany/SN-RKI-I-183608/2021	2021-06-22	Europe	Germany	Bioscientia Labor Wermsdorf	Robert Koch Institute	?
EPI_ISL_2762061	Germany/SN-RKI-I-183614/2021	2021-06-19	Europe	Germany	Bioscientia Labor Wermsdorf	Robert Koch Institute	?
EPI_ISL_2762062	Germany/SN-RKI-I-183615/2021	2021-06-18	Europe	Germany	Bioscientia Labor Wermsdorf	Robert Koch Institute	?
EPI_ISL_2762064	Germany/SN-RKI-I-183617/2021	2021-06-19	Europe	Germany	Bioscientia Labor Wermsdorf	Robert Koch Institute	?
EPI_ISL_2762068	Germany/SN-RKI-I-183621/2021	2021-06-15	Europe	Germany	Bioscientia Labor Wermsdorf	Robert Koch Institute	?
EPI_ISL_2762071	Germany/SN-RKI-I-183625/2021	2021-06-17	Europe	Germany	Bioscientia Labor Wermsdorf	Robert Koch Institute	?
EPI_ISL_2762072	Germany/SN-RKI-I-183627/2021	2021-06-23	Europe	Germany	Sonic - Labor Staber Dresden (Klipphausen)	Robert Koch Institute	?
EPI_ISL_2762073	Germany/SN-RKI-I-183628/2021	2021-06-14	Europe	Germany	Bioscientia Labor Wermsdorf	Robert Koch Institute	?
EPI_ISL_2762075	Germany/SN-RKI-I-183630/2021	2021-06-17	Europe	Germany	Bioscientia Labor Wermsdorf	Robert Koch Institute	?
EPI_ISL_2762076	Germany/SN-RKI-I-183631/2021	2021-06-16	Europe	Germany	Bioscientia Labor Wermsdorf	Robert Koch Institute	?
EPI_ISL_2762078	Germany/SN-RKI-I-183633/2021	2021-06-17	Europe	Germany	Bioscientia Labor Wermsdorf	Robert Koch Institute	?
EPI_ISL_2762079	Germany/SN-RKI-I-183634/2021	2021-06-17	Europe	Germany	Bioscientia Labor Wermsdorf	Robert Koch Institute	?
EPI_ISL_2762080	Germany/SN-RKI-I-183635/2021	2021-06-22	Europe	Germany	Bioscientia Labor Wermsdorf	Robert Koch Institute	?
EPI_ISL_2762081	Germany/SN-RKI-I-183637/2021	2021-06-18	Europe	Germany	Bioscientia Labor Wermsdorf	Robert Koch Institute	?
EPI_ISL_2762082	Germany/SN-RKI-I-183638/2021	2021-06-14	Europe	Germany	Bioscientia Labor Wermsdorf	Robert Koch Institute	?
EPI_ISL_2762083	Germany/SN-RKI-I-183639/2021	2021-06-19	Europe	Germany	Bioscientia Labor Wermsdorf	Robert Koch Institute	?
EPI_ISL_2762084	Germany/SN-RKI-I-183640/2021	2021-06-17	Europe	Germany	Bioscientia Labor Wermsdorf	Robert Koch Institute	?
EPI_ISL_2762086	Germany/SN-RKI-I-183642/2021	2021-06-18	Europe	Germany	Bioscientia Labor Wermsdorf	Robert Koch Institute	?
EPI_ISL_2762087	Germany/SN-RKI-I-183644/2021	2021-06-17	Europe	Germany	Bioscientia Labor Wermsdorf	Robert Koch Institute	?
EPI_ISL_2762089	Germany/SN-RKI-I-183646/2021	2021-06-04	Europe	Germany	Bioscientia Labor Wermsdorf	Robert Koch Institute	?
EPI_ISL_2762090	Germany/SN-RKI-I-183647/2021	2021-06-16	Europe	Germany	Bioscientia Labor Wermsdorf	Robert Koch Institute	?
EPI_ISL_2762091	Germany/SN-RKI-I-183648/2021	2021-06-16	Europe	Germany	Bioscientia Labor Wermsdorf	Robert Koch Institute	?
EPI_ISL_2762092	Germany/SN-RKI-I-183649/2021	2021-06-23	Europe	Germany	Sonic - Labor Staber Dresden (Klipphausen)	Robert Koch Institute	?
EPI_ISL_2762096	Germany/SN-RKI-I-183653/2021	2021-06-18	Europe	Germany	Bioscientia Labor Wermsdorf	Robert Koch Institute	?
EPI_ISL_2762098	Germany/SN-RKI-I-183655/2021	2021-06-21	Europe	Germany	Bioscientia Labor Wermsdorf	Robert Koch Institute	?
EPI_ISL_2762102	Germany/SN-RKI-I-183661/2021	2021-06-18	Europe	Germany	Bioscientia Labor Wermsdorf	Robert Koch Institute	?
EPI_ISL_2762166	Germany/SN-RKI-I-183735/2021	2021-06-15	Europe	Germany	Fraunhofer-Institut für Zelltherapie und Immunologie IZI AG Next-Generation Diagnostics	Robert Koch Institute	?
EPI_ISL_2762174	Germany/SN-RKI-I-183745/2021	2021-06-21	Europe	Germany	alphaomega Labor GbR (Medizinische Kooperationsgemeinschaft Dres. Ackermann/Tennert/Zaiß)	Robert Koch Institute	?
EPI_ISL_2762175	Germany/SN-RKI-I-183746/2021	2021-06-17	Europe	Germany	alphaomega Labor GbR (Medizinische Kooperationsgemeinschaft Dres. Ackermann/Tennert/Zaiß)	Robert Koch Institute	?
EPI_ISL_2762177	Germany/SN-RKI-I-183748/2021	2021-06-21	Europe	Germany	Medizinisches Labor Ostsachsen MVZ GbR Nebenbetriebsstätte Dresden	Robert Koch Institute	?
EPI_ISL_2762178	Germany/SN-RKI-I-183749/2021	2021-06-21	Europe	Germany	Uniklinikum Carl Gustav Carus an der TU Dresden; Institut für Virologie	Robert Koch Institute	?
EPI_ISL_2762179	Germany/SN-RKI-I-183750/2021	2021-06-21	Europe	Germany	Medizinisches Labor Ostsachsen MVZ GbR Nebenbetriebsstätte Dresden	Robert Koch Institute	?
EPI_ISL_2762180	Germany/SN-RKI-I-183751/2021	2021-06-21	Europe	Germany	DKMS Life Science Lab GmbH Dresden	Robert Koch Institute	?
EPI_ISL_2762181	Germany/SN-RKI-I-183752/2021	2021-06-21	Europe	Germany	Städtisches Klinikum Dresden Institut für Klinische Chemie und Laboratoriumsmedizin	Robert Koch Institute	?
EPI_ISL_2762182	Germany/SN-RKI-I-183754/2021	2021-06-21	Europe	Germany	Landesuntersuchungsanstalt für das Gesundheits- und Veterinärwesen (LUA) Sachsen	Robert Koch Institute	?
EPI_ISL_2762183	Germany/SN-RKI-I-183755/2021	2021-06-21	Europe	Germany	Uniklinikum Carl Gustav Carus an der TU Dresden; Institut für Virologie	Robert Koch Institute	?
EPI_ISL_2762184	Germany/SN-RKI-I-183756/2021	2021-06-21	Europe	Germany	Medizinisches Labor Ostsachsen MVZ GbR Nebenbetriebsstätte Dresden	Robert Koch Institute	?
EPI_ISL_2762185	Germany/SN-RKI-I-183757/2021	2021-06-21	Europe	Germany	Medizinisches Labor Ostsachsen MVZ GbR Nebenbetriebsstätte Dresden	Robert Koch Institute	?
EPI_ISL_2762186	Germany/SN-RKI-I-183758/2021	2021-06-21	Europe	Germany	Medizinisches Labor Ostsachsen MVZ GbR Nebenbetriebsstätte Dresden	Robert Koch Institute	?
EPI_ISL_2762188	Germany/SN-RKI-I-183760/2021	2021-06-21	Europe	Germany	Uniklinikum Carl Gustav Carus an der TU Dresden; Institut für Virologie	Robert Koch Institute	?
EPI_ISL_2762189	Germany/SN-RKI-I-183761/2021	2021-06-21	Europe	Germany	Uniklinikum Carl Gustav Carus an der TU Dresden; Institut für Virologie	Robert Koch Institute	?
EPI_ISL_2762190	Germany/SN-RKI-I-183762/2021	2021-06-21	Europe	Germany	Städtisches Klinikum Dresden Institut für Klinische Chemie und Laboratoriumsmedizin	Robert Koch Institute	?
EPI_ISL_2762191	Germany/SN-RKI-I-183763/2021	2021-06-21	Europe	Germany	Landesuntersuchungsanstalt für das Gesundheits- und Veterinärwesen (LUA) Sachsen	Robert Koch Institute	?
EPI_ISL_2762193	Germany/SN-RKI-I-183765/2021	2021-06-21	Europe	Germany	Medizinisches Labor Ostsachsen MVZ GbR Nebenbetriebsstätte Dresden	Robert Koch Institute	?
EPI_ISL_2762194	Germany/SN-RKI-I-183766/2021	2021-06-21	Europe	Germany	Medizinisches Labor Ostsachsen MVZ GbR Nebenbetriebsstätte Dresden	Robert Koch Institute	?
EPI_ISL_2762195	Germany/SN-RKI-I-183767/2021	2021-06-21	Europe	Germany	Medizinisches Labor Ostsachsen MVZ GbR Nebenbetriebsstätte Dresden	Robert Koch Institute	?
EPI_ISL_2762196	Germany/SN-RKI-I-183768/2021	2021-06-21	Europe	Germany	Medizinisches Labor Ostsachsen MVZ GbR Nebenbetriebsstätte Dresden	Robert Koch Institute	?
EPI_ISL_2762197	Germany/SN-RKI-I-183769/2021	2021-06-21	Europe	Germany	Medizinisches Labor Ostsachsen MVZ GbR Nebenbetriebsstätte Dresden	Robert Koch Institute	?
EPI_ISL_2762198	Germany/SN-RKI-I-183770/2021	2021-06-21	Europe	Germany	DKMS Life Science Lab GmbH Dresden	Robert Koch Institute	?
EPI_ISL_2762201	Germany/SN-RKI-I-183774/2021	2021-06-21	Europe	Germany	Uniklinikum Carl Gustav Carus an der TU Dresden; Institut für Virologie	Robert Koch Institute	?
EPI_ISL_2762202	Germany/SN-RKI-I-183775/2021	2021-06-21	Europe	Germany	Medizinisches Labor Ostsachsen MVZ GbR Nebenbetriebsstätte Dresden	Robert Koch Institute	?
EPI_ISL_2762203	Germany/SN-RKI-I-183776/2021	2021-06-21	Europe	Germany	Medizinisches Labor Ostsachsen MVZ GbR Nebenbetriebsstätte Dresden	Robert Koch Institute	?
EPI_ISL_2762307	Germany/SN-RKI-I-183887/2021	2021-06-07	Europe	Germany	Diagnosticum - Labor Neukirchen	Robert Koch Institute	?
EPI_ISL_2762308	Germany/SN-RKI-I-183888/2021	2021-06-07	Europe	Germany	Diagnosticum - Labor Neukirchen	Robert Koch Institute	?
EPI_ISL_2762309	Germany/SN-RKI-I-183889/2021	2021-06-08	Europe	Germany	Diagnosticum - Labor Neukirchen	Robert Koch Institute	?
EPI_ISL_2762310	Germany/SN-RKI-I-183891/2021	2021-06-08	Europe	Germany	Diagnosticum - Labor Neukirchen	Robert Koch Institute	?
EPI_ISL_2762311	Germany/SN-RKI-I-183892/2021	2021-06-07	Europe	Germany	Diagnosticum - Labor Neukirchen	Robert Koch Institute	?
EPI_ISL_2762312	Germany/SN-RKI-I-183893/2021	2021-06-08	Europe	Germany	Diagnosticum - Labor Neukirchen	Robert Koch Institute	?
EPI_ISL_2762313	Germany/SN-RKI-I-183894/2021	2021-06-04	Europe	Germany	Diagnosticum - Labor Neukirchen	Robert Koch Institute	?
EPI_ISL_2762314	Germany/SN-RKI-I-183895/2021	2021-06-08	Europe	Germany	Diagnosticum - Labor Neukirchen	Robert Koch Institute	?
EPI_ISL_2762315	Germany/SN-RKI-I-183896/2021	2021-06-04	Europe	Germany	Diagnosticum - Labor Neukirchen	Robert Koch Institute	?
EPI_ISL_2762316	Germany/SN-RKI-I-183897/2021	2021-06-07	Europe	Germany	Diagnosticum - Labor Neukirchen	Robert Koch Institute	?
EPI_ISL_2762317	Germany/SN-RKI-I-183898/2021	2021-06-08	Europe	Germany	Diagnosticum - Labor Neukirchen	Robert Koch Institute	?
EPI_ISL_2762318	Germany/SN-RKI-I-183899/2021	2021-06-08	Europe	Germany	Diagnosticum - Labor Neukirchen	Robert Koch Institute	?
EPI_ISL_2762319	Germany/SN-RKI-I-183900/2021	2021-06-08	Europe	Germany	Diagnosticum - Labor Neukirchen	Robert Koch Institute	?
EPI_ISL_2762320	Germany/SN-RKI-I-183901/2021	2021-06-08	Europe	Germany	Diagnosticum - Labor Neukirchen	Robert Koch Institute	?
EPI_ISL_2762321	Germany/SN-RKI-I-183902/2021	2021-06-08	Europe	Germany	Diagnosticum - Labor Neukirchen	Robert Koch Institute	?
EPI_ISL_2762322	Germany/SN-RKI-I-183903/2021	2021-06-08	Europe	Germany	Diagnosticum - Labor Neukirchen	Robert Koch Institute	?
EPI_ISL_2762323	Germany/SN-RKI-I-183904/2021	2021-06-08	Europe	Germany	Diagnosticum - Labor Neukirchen	Robert Koch Institute	?
EPI_ISL_2762324	Germany/SN-RKI-I-183905/2021	2021-06-06	Europe	Germany	Diagnosticum - Labor Neukirchen	Robert Koch Institute	?
EPI_ISL_2762325	Germany/SN-RKI-I-183906/2021	2021-06-08	Europe	Germany	Diagnosticum - Labor Neukirchen	Robert Koch Institute	?
EPI_ISL_2762326	Germany/SN-RKI-I-183907/2021	2021-06-08	Europe	Germany	Diagnosticum - Labor Neukirchen	Robert Koch Institute	?
EPI_ISL_2762327	Germany/SN-RKI-I-183908/2021	2021-06-08	Europe	Germany	Diagnosticum - Labor Neukirchen	Robert Koch Institute	?
EPI_ISL_2762328	Germany/SN-RKI-I-183909/2021	2021-06-08	Europe	Germany	Diagnosticum - Labor Neukirchen	Robert Koch Institute	?
EPI_ISL_2762329	Germany/SN-RKI-I-183910/2021	2021-06-08	Europe	Germany	Diagnosticum - Labor Neukirchen	Robert Koch Institute	?
EPI_ISL_2762330	Germany/SN-RKI-I-183911/2021	2021-06-09	Europe	Germany	Diagnosticum - Labor Neukirchen	Robert Koch Institute	?
EPI_ISL_2762331	Germany/SN-RKI-I-183912/2021	2021-06-08	Europe	Germany	Diagnosticum - Labor Neukirchen	Robert Koch Institute	?
EPI_ISL_2762332	Germany/SN-RKI-I-183913/2021	2021-06-10	Europe	Germany	Diagnosticum - Labor Neukirchen	Robert Koch Institute	?
EPI_ISL_2762333	Germany/SN-RKI-I-183914/2021	2021-06-07	Europe	Germany	Diagnosticum - Labor Neukirchen	Robert Koch Institute	?
EPI_ISL_2762334	Germany/SN-RKI-I-183916/2021	2021-06-06	Europe	Germany	Diagnosticum - Labor Neukirchen	Robert Koch Institute	?
EPI_ISL_2762335	Germany/SN-RKI-I-183917/2021	2021-06-07	Europe	Germany	Diagnosticum - Labor Neukirchen	Robert Koch Institute	?
EPI_ISL_2762336	Germany/SN-RKI-I-183920/2021	2021-06-07	Europe	Germany	Diagnosticum - Labor Neukirchen	Robert Koch Institute	?
EPI_ISL_2762337	Germany/SN-RKI-I-183921/2021	2021-06-07	Europe	Germany	Diagnosticum - Labor Neukirchen	Robert Koch Institute	?
EPI_ISL_2762338	Germany/SN-RKI-I-183922/2021	2021-06-09	Europe	Germany	Diagnosticum - Labor Neukirchen	Robert Koch Institute	?
EPI_ISL_2762339	Germany/SN-RKI-I-183923/2021	2021-06-07	Europe	Germany	Diagnosticum - Labor Neukirchen	Robert Koch Institute	?
EPI_ISL_2762341	Germany/SN-RKI-I-183926/2021	2021-06-06	Europe	Germany	Diagnosticum - Labor Neukirchen	Robert Koch Institute	?
EPI_ISL_2762342	Germany/SN-RKI-I-183927/2021	2021-06-10	Europe	Germany	Diagnosticum - Labor Neukirchen	Robert Koch Institute	?
EPI_ISL_2762343	Germany/SN-RKI-I-183928/2021	2021-06-08	Europe	Germany	Diagnosticum - Labor Neukirchen	Robert Koch Institute	?
EPI_ISL_2762347	Germany/SN-RKI-I-183930/2021	2021-06-04	Europe	Germany	Diagnosticum - Labor Neukirchen	Robert Koch Institute	?
EPI_ISL_2762349	Germany/SN-RKI-I-183931/2021	2021-06-08	Europe	Germany	Diagnosticum - Labor Neukirchen	Robert Koch Institute	?
EPI_ISL_2762351	Germany/SN-RKI-I-183932/2021	2021-06-10	Europe	Germany	Diagnosticum - Labor Neukirchen	Robert Koch Institute	?
EPI_ISL_2762354	Germany/SN-RKI-I-183933/2021	2021-06-09	Europe	Germany	Diagnosticum - Labor Neukirchen	Robert Koch Institute	?
EPI_ISL_2762356	Germany/SN-RKI-I-183934/2021	2021-06-08	Europe	Germany	Diagnosticum - Labor Neukirchen	Robert Koch Institute	?
EPI_ISL_2762359	Germany/SN-RKI-I-183935/2021	2021-06-06	Europe	Germany	Diagnosticum - Labor Neukirchen	Robert Koch Institute	?
EPI_ISL_2762361	Germany/SN-RKI-I-183936/2021	2021-06-09	Europe	Germany	Diagnosticum - Labor Neukirchen	Robert Koch Institute	?
EPI_ISL_2762363	Germany/SN-RKI-I-183937/2021	2021-06-08	Europe	Germany	Diagnosticum - Labor Neukirchen	Robert Koch Institute	?
EPI_ISL_2762365	Germany/SN-RKI-I-183938/2021	2021-06-08	Europe	Germany	Diagnosticum - Labor Neukirchen	Robert Koch Institute	?
EPI_ISL_2762368	Germany/SN-RKI-I-183939/2021	2021-06-05	Europe	Germany	Diagnosticum - Labor Neukirchen	Robert Koch Institute	?
EPI_ISL_2762370	Germany/SN-RKI-I-183940/2021	2021-06-09	Europe	Germany	Diagnosticum - Labor Neukirchen	Robert Koch Institute	?
EPI_ISL_2762372	Germany/SN-RKI-I-183941/2021	2021-06-10	Europe	Germany	Diagnosticum - Labor Neukirchen	Robert Koch Institute	?
EPI_ISL_2762374	Germany/SN-RKI-I-183942/2021	2021-06-09	Europe	Germany	Diagnosticum - Labor Neukirchen	Robert Koch Institute	?
EPI_ISL_2762377	Germany/SN-RKI-I-183943/2021	2021-06-07	Europe	Germany	Diagnosticum - Labor Neukirchen	Robert Koch Institute	?
EPI_ISL_2762380	Germany/SN-RKI-I-183944/2021	2021-06-07	Europe	Germany	Diagnosticum - Labor Neukirchen	Robert Koch Institute	?
EPI_ISL_2762383	Germany/SN-RKI-I-183945/2021	2021-06-08	Europe	Germany	Diagnosticum - Labor Neukirchen	Robert Koch Institute	?
EPI_ISL_2762385	Germany/SN-RKI-I-183946/2021	2021-06-10	Europe	Germany	Diagnosticum - Labor Neukirchen	Robert Koch Institute	?
EPI_ISL_2762388	Germany/SN-RKI-I-183948/2021	2021-06-04	Europe	Germany	Diagnosticum - Labor Neukirchen	Robert Koch Institute	?
EPI_ISL_2762390	Germany/SN-RKI-I-183949/2021	2021-06-10	Europe	Germany	Diagnosticum - Labor Neukirchen	Robert Koch Institute	?
EPI_ISL_2762392	Germany/SN-RKI-I-183950/2021	2021-06-09	Europe	Germany	Diagnosticum - Labor Neukirchen	Robert Koch Institute	?
EPI_ISL_2762395	Germany/SN-RKI-I-183953/2021	2021-06-08	Europe	Germany	Diagnosticum - Labor Neukirchen	Robert Koch Institute	?
EPI_ISL_2762397	Germany/SN-RKI-I-183954/2021	2021-06-10	Europe	Germany	Diagnosticum - Labor Neukirchen	Robert Koch Institute	?
EPI_ISL_2762400	Germany/SN-RKI-I-183955/2021	2021-06-10	Europe	Germany	Diagnosticum - Labor Neukirchen	Robert Koch Institute	?
EPI_ISL_2762402	Germany/SN-RKI-I-183956/2021	2021-06-10	Europe	Germany	Diagnosticum - Labor Neukirchen	Robert Koch Institute	?
EPI_ISL_2762405	Germany/SN-RKI-I-183957/2021	2021-06-08	Europe	Germany	Diagnosticum - Labor Neukirchen	Robert Koch Institute	?
EPI_ISL_2762407	Germany/SN-RKI-I-183958/2021	2021-06-09	Europe	Germany	Diagnosticum - Labor Neukirchen	Robert Koch Institute	?
EPI_ISL_2762409	Germany/SN-RKI-I-183960/2021	2021-06-10	Europe	Germany	Diagnosticum - Labor Neukirchen	Robert Koch Institute	?
EPI_ISL_2762412	Germany/SN-RKI-I-183961/2021	2021-06-09	Europe	Germany	Diagnosticum - Labor Neukirchen	Robert Koch Institute	?
EPI_ISL_2762415	Germany/SN-RKI-I-183962/2021	2021-06-10	Europe	Germany	Diagnosticum - Labor Neukirchen	Robert Koch Institute	?
EPI_ISL_2762417	Germany/SN-RKI-I-183963/2021	2021-06-10	Europe	Germany	Diagnosticum - Labor Neukirchen	Robert Koch Institute	?
EPI_ISL_2762420	Germany/SN-RKI-I-183964/2021	2021-06-10	Europe	Germany	Diagnosticum - Labor Neukirchen	Robert Koch Institute	?
EPI_ISL_2762421	Germany/SN-RKI-I-183966/2021	2021-06-10	Europe	Germany	Diagnosticum - Labor Neukirchen	Robert Koch Institute	?
EPI_ISL_2762424	Germany/SN-RKI-I-183967/2021	2021-06-10	Europe	Germany	Diagnosticum - Labor Neukirchen	Robert Koch Institute	?
EPI_ISL_2762426	Germany/SN-RKI-I-183968/2021	2021-06-05	Europe	Germany	Diagnosticum - Labor Neukirchen	Robert Koch Institute	?
EPI_ISL_2762429	Germany/SN-RKI-I-183969/2021	2021-06-10	Europe	Germany	Diagnosticum - Labor Neukirchen	Robert Koch Institute	?
EPI_ISL_2762431	Germany/SN-RKI-I-183970/2021	2021-06-08	Europe	Germany	Diagnosticum - Labor Neukirchen	Robert Koch Institute	?
EPI_ISL_2762433	Germany/SN-RKI-I-183971/2021	2021-06-09	Europe	Germany	Diagnosticum - Labor Neukirchen	Robert Koch Institute	?
EPI_ISL_2762436	Germany/SN-RKI-I-183973/2021	2021-06-07	Europe	Germany	Diagnosticum - Labor Neukirchen	Robert Koch Institute	?
EPI_ISL_2762438	Germany/SN-RKI-I-183975/2021	2021-06-08	Europe	Germany	Diagnosticum - Labor Neukirchen	Robert Koch Institute	?
EPI_ISL_2762440	Germany/SN-RKI-I-183976/2021	2021-06-08	Europe	Germany	Diagnosticum - Labor Neukirchen	Robert Koch Institute	?
EPI_ISL_2762442	Germany/SN-RKI-I-183977/2021	2021-06-10	Europe	Germany	Diagnosticum - Labor Neukirchen	Robert Koch Institute	?
EPI_ISL_2762445	Germany/SN-RKI-I-183978/2021	2021-06-07	Europe	Germany	Diagnosticum - Labor Neukirchen	Robert Koch Institute	?
EPI_ISL_2762447	Germany/SN-RKI-I-183979/2021	2021-06-10	Europe	Germany	Diagnosticum - Labor Neukirchen	Robert Koch Institute	?
EPI_ISL_2762450	Germany/SN-RKI-I-183980/2021	2021-06-08	Europe	Germany	Diagnosticum - Labor Neukirchen	Robert Koch Institute	?
EPI_ISL_2762454	Germany/SN-RKI-I-183982/2021	2021-06-19	Europe	Germany	Labor für medizinische Mikrobiologie Bakteriologie Mykologie Virologie & Infektionsserologie - Labor Mölbis	Robert Koch Institute	?
EPI_ISL_2762456	Germany/SN-RKI-I-183983/2021	2021-06-19	Europe	Germany	Labor für medizinische Mikrobiologie Bakteriologie Mykologie Virologie & Infektionsserologie - Labor Mölbis	Robert Koch Institute	?
EPI_ISL_2762459	Germany/SN-RKI-I-183987/2021	2021-04-09	Europe	Germany	Diagnosticum - Labor Neukirchen	Robert Koch Institute	?
EPI_ISL_2762461	Germany/SN-RKI-I-183988/2021	2021-04-09	Europe	Germany	Diagnosticum - Labor Neukirchen	Robert Koch Institute	?
EPI_ISL_2762463	Germany/SN-RKI-I-183989/2021	2021-03-21	Europe	Germany	Diagnosticum - Labor Neukirchen	Robert Koch Institute	?
EPI_ISL_2762641	Germany/SN-RKI-I-184072/2021	2021-06-23	Europe	Germany	Bioscientia Labor Wermsdorf	Robert Koch Institute	?
EPI_ISL_2762647	Germany/SN-RKI-I-184075/2021	2021-06-22	Europe	Germany	Bioscientia Labor Wermsdorf	Robert Koch Institute	?
EPI_ISL_2762652	Germany/SN-RKI-I-184077/2021	2021-06-22	Europe	Germany	Bioscientia Labor Wermsdorf	Robert Koch Institute	?
EPI_ISL_2762654	Germany/SN-RKI-I-184078/2021	2021-06-23	Europe	Germany	Bioscientia Labor Wermsdorf	Robert Koch Institute	?
EPI_ISL_2762656	Germany/SN-RKI-I-184079/2021	2021-06-22	Europe	Germany	Bioscientia Labor Wermsdorf	Robert Koch Institute	?
EPI_ISL_2762664	Germany/SN-RKI-I-184082/2021	2021-06-23	Europe	Germany	Bioscientia Labor Wermsdorf	Robert Koch Institute	?
EPI_ISL_2762666	Germany/SN-RKI-I-184083/2021	2021-06-23	Europe	Germany	Bioscientia Labor Wermsdorf	Robert Koch Institute	?
EPI_ISL_2762669	Germany/SN-RKI-I-184084/2021	2021-06-22	Europe	Germany	Bioscientia Labor Wermsdorf	Robert Koch Institute	?
EPI_ISL_2762671	Germany/SN-RKI-I-184085/2021	2021-06-23	Europe	Germany	Bioscientia Labor Wermsdorf	Robert Koch Institute	?
EPI_ISL_2762673	Germany/SN-RKI-I-184086/2021	2021-06-23	Europe	Germany	Bioscientia Labor Wermsdorf	Robert Koch Institute	?
EPI_ISL_2762676	Germany/SN-RKI-I-184087/2021	2021-06-21	Europe	Germany	Bioscientia Labor Wermsdorf	Robert Koch Institute	?
EPI_ISL_2762679	Germany/SN-RKI-I-184089/2021	2021-06-22	Europe	Germany	Bioscientia Labor Wermsdorf	Robert Koch Institute	?
EPI_ISL_2762681	Germany/SN-RKI-I-184090/2021	2021-06-21	Europe	Germany	Bioscientia Labor Wermsdorf	Robert Koch Institute	?
EPI_ISL_2762684	Germany/SN-RKI-I-184091/2021	2021-06-22	Europe	Germany	Bioscientia Labor Wermsdorf	Robert Koch Institute	?
EPI_ISL_2762686	Germany/SN-RKI-I-184092/2021	2021-06-21	Europe	Germany	Bioscientia Labor Wermsdorf	Robert Koch Institute	?
EPI_ISL_2762688	Germany/SN-RKI-I-184093/2021	2021-06-23	Europe	Germany	Bioscientia Labor Wermsdorf	Robert Koch Institute	?
EPI_ISL_2762693	Germany/SN-RKI-I-184096/2021	2021-06-21	Europe	Germany	Bioscientia Labor Wermsdorf	Robert Koch Institute	?
EPI_ISL_2762700	Germany/SN-RKI-I-184099/2021	2021-06-21	Europe	Germany	Bioscientia Labor Wermsdorf	Robert Koch Institute	?
EPI_ISL_2762703	Germany/SN-RKI-I-184100/2021	2021-06-21	Europe	Germany	Bioscientia Labor Wermsdorf	Robert Koch Institute	?
EPI_ISL_2762705	Germany/SN-RKI-I-184101/2021	2021-06-21	Europe	Germany	Bioscientia Labor Wermsdorf	Robert Koch Institute	?
EPI_ISL_2762710	Germany/SN-RKI-I-184104/2021	2021-06-21	Europe	Germany	Bioscientia Labor Wermsdorf	Robert Koch Institute	?
EPI_ISL_2762712	Germany/SN-RKI-I-184106/2021	2021-06-23	Europe	Germany	Bioscientia Labor Wermsdorf	Robert Koch Institute	?
EPI_ISL_2762718	Germany/SN-RKI-I-184108/2021	2021-06-22	Europe	Germany	Bioscientia Labor Wermsdorf	Robert Koch Institute	?
EPI_ISL_2762720	Germany/SN-RKI-I-184110/2021	2021-06-22	Europe	Germany	Bioscientia Labor Wermsdorf	Robert Koch Institute	?
EPI_ISL_2762722	Germany/SN-RKI-I-184111/2021	2021-06-22	Europe	Germany	Bioscientia Labor Wermsdorf	Robert Koch Institute	?
EPI_ISL_2762735	Germany/SN-RKI-I-184116/2021	2021-06-22	Europe	Germany	Bioscientia Labor Wermsdorf	Robert Koch Institute	?
EPI_ISL_2762737	Germany/SN-RKI-I-184117/2021	2021-06-23	Europe	Germany	Bioscientia Labor Wermsdorf	Robert Koch Institute	?
EPI_ISL_2762742	Germany/SN-RKI-I-184120/2021	2021-06-23	Europe	Germany	Bioscientia Labor Wermsdorf	Robert Koch Institute	?
EPI_ISL_2762747	Germany/SN-RKI-I-184122/2021	2021-06-21	Europe	Germany	Bioscientia Labor Wermsdorf	Robert Koch Institute	?
EPI_ISL_2762753	Germany/SN-RKI-I-184124/2021	2021-06-21	Europe	Germany	Bioscientia Labor Wermsdorf	Robert Koch Institute	?
EPI_ISL_2762755	Germany/SN-RKI-I-184125/2021	2021-06-21	Europe	Germany	Bioscientia Labor Wermsdorf	Robert Koch Institute	?
EPI_ISL_2762758	Germany/SN-RKI-I-184126/2021	2021-06-21	Europe	Germany	Bioscientia Labor Wermsdorf	Robert Koch Institute	?
EPI_ISL_2762760	Germany/SN-RKI-I-184127/2021	2021-06-23	Europe	Germany	Bioscientia Labor Wermsdorf	Robert Koch Institute	?
EPI_ISL_2762762	Germany/SN-RKI-I-184129/2021	2021-06-21	Europe	Germany	Bioscientia Labor Wermsdorf	Robert Koch Institute	?
EPI_ISL_2762766	Germany/SN-RKI-I-184130/2021	2021-06-22	Europe	Germany	Bioscientia Labor Wermsdorf	Robert Koch Institute	?
EPI_ISL_2762768	Germany/SN-RKI-I-184131/2021	2021-06-22	Europe	Germany	Bioscientia Labor Wermsdorf	Robert Koch Institute	?
EPI_ISL_2762770	Germany/SN-RKI-I-184133/2021	2021-06-23	Europe	Germany	Bioscientia Labor Wermsdorf	Robert Koch Institute	?
EPI_ISL_2762775	Germany/SN-RKI-I-184135/2021	2021-06-23	Europe	Germany	Bioscientia Labor Wermsdorf	Robert Koch Institute	?
EPI_ISL_2762778	Germany/SN-RKI-I-184136/2021	2021-06-22	Europe	Germany	Bioscientia Labor Wermsdorf	Robert Koch Institute	?
EPI_ISL_2762788	Germany/SN-RKI-I-184139/2021	2021-06-23	Europe	Germany	Bioscientia Labor Wermsdorf	Robert Koch Institute	?
EPI_ISL_2762791	Germany/SN-RKI-I-184140/2021	2021-06-21	Europe	Germany	Bioscientia Labor Wermsdorf	Robert Koch Institute	?
EPI_ISL_2762793	Germany/SN-RKI-I-184141/2021	2021-06-22	Europe	Germany	Bioscientia Labor Wermsdorf	Robert Koch Institute	?
EPI_ISL_2762798	Germany/SN-RKI-I-184143/2021	2021-06-21	Europe	Germany	Bioscientia Labor Wermsdorf	Robert Koch Institute	?
EPI_ISL_2762810	Germany/SN-RKI-I-184146/2021	2021-06-20	Europe	Germany	Bioscientia Labor Wermsdorf	Robert Koch Institute	?
EPI_ISL_2762812	Germany/SN-RKI-I-184147/2021	2021-06-21	Europe	Germany	Bioscientia Labor Wermsdorf	Robert Koch Institute	?
EPI_ISL_2762817	Germany/SN-RKI-I-184150/2021	2021-06-22	Europe	Germany	Bioscientia Labor Wermsdorf	Robert Koch Institute	?
EPI_ISL_2762820	Germany/SN-RKI-I-184153/2021	2021-06-21	Europe	Germany	Bioscientia Labor Wermsdorf	Robert Koch Institute	?
EPI_ISL_2762822	Germany/SN-RKI-I-184154/2021	2021-06-21	Europe	Germany	Bioscientia Labor Wermsdorf	Robert Koch Institute	?
EPI_ISL_2845099	Germany/SN-RKI-I-184426/2021	2021-06-26	Europe	Germany	MVZ Labor Dr. Reising-Ackermann und Kollegen	Robert Koch Institute	?
EPI_ISL_2845197	Germany/SN-RKI-I-184533/2021	2021-06-28	Europe	Germany	labopart - Medizinische Laboratorien Dresden	Robert Koch Institute	?
EPI_ISL_2845320	Germany/SN-RKI-I-184873/2021	2021-06-26	Europe	Germany	Bioscientia Labor Wermsdorf	Robert Koch Institute	?
EPI_ISL_2845323	Germany/SN-RKI-I-184879/2021	2021-06-25	Europe	Germany	Bioscientia Labor Wermsdorf	Robert Koch Institute	?
EPI_ISL_2845325	Germany/SN-RKI-I-184881/2021	2021-06-25	Europe	Germany	Bioscientia Labor Wermsdorf	Robert Koch Institute	?
EPI_ISL_2845327	Germany/SN-RKI-I-184883/2021	2021-06-26	Europe	Germany	Bioscientia Labor Wermsdorf	Robert Koch Institute	?
EPI_ISL_2845330	Germany/SN-RKI-I-184886/2021	2021-06-24	Europe	Germany	Bioscientia Labor Wermsdorf	Robert Koch Institute	?
EPI_ISL_2845331	Germany/SN-RKI-I-184887/2021	2021-06-25	Europe	Germany	Bioscientia Labor Wermsdorf	Robert Koch Institute	?
EPI_ISL_2845334	Germany/SN-RKI-I-184890/2021	2021-06-26	Europe	Germany	Bioscientia Labor Wermsdorf	Robert Koch Institute	?
EPI_ISL_2845335	Germany/SN-RKI-I-184891/2021	2021-06-25	Europe	Germany	Bioscientia Labor Wermsdorf	Robert Koch Institute	?
EPI_ISL_2845336	Germany/SN-RKI-I-184892/2021	2021-06-26	Europe	Germany	Bioscientia Labor Wermsdorf	Robert Koch Institute	?
EPI_ISL_2845337	Germany/SN-RKI-I-184893/2021	2021-06-26	Europe	Germany	Bioscientia Labor Wermsdorf	Robert Koch Institute	?
EPI_ISL_2845340	Germany/SN-RKI-I-184896/2021	2021-06-25	Europe	Germany	Bioscientia Labor Wermsdorf	Robert Koch Institute	?
EPI_ISL_2845342	Germany/SN-RKI-I-184899/2021	2021-06-24	Europe	Germany	Bioscientia Labor Wermsdorf	Robert Koch Institute	?
EPI_ISL_2845345	Germany/SN-RKI-I-184903/2021	2021-06-26	Europe	Germany	Bioscientia Labor Wermsdorf	Robert Koch Institute	?
EPI_ISL_2845347	Germany/SN-RKI-I-184905/2021	2021-06-26	Europe	Germany	Bioscientia Labor Wermsdorf	Robert Koch Institute	?
EPI_ISL_2845349	Germany/SN-RKI-I-184907/2021	2021-06-24	Europe	Germany	Bioscientia Labor Wermsdorf	Robert Koch Institute	?
EPI_ISL_2845352	Germany/SN-RKI-I-184911/2021	2021-06-25	Europe	Germany	Bioscientia Labor Wermsdorf	Robert Koch Institute	?
EPI_ISL_2845353	Germany/SN-RKI-I-184912/2021	2021-06-26	Europe	Germany	Bioscientia Labor Wermsdorf	Robert Koch Institute	?
EPI_ISL_2845354	Germany/SN-RKI-I-184913/2021	2021-06-26	Europe	Germany	Bioscientia Labor Wermsdorf	Robert Koch Institute	?
EPI_ISL_2845358	Germany/SN-RKI-I-184917/2021	2021-06-24	Europe	Germany	Bioscientia Labor Wermsdorf	Robert Koch Institute	?
EPI_ISL_2845361	Germany/SN-RKI-I-184920/2021	2021-06-24	Europe	Germany	Bioscientia Labor Wermsdorf	Robert Koch Institute	?
EPI_ISL_2845365	Germany/SN-RKI-I-184924/2021	2021-06-22	Europe	Germany	Bioscientia Labor Wermsdorf	Robert Koch Institute	?
EPI_ISL_2845366	Germany/SN-RKI-I-184925/2021	2021-06-24	Europe	Germany	Bioscientia Labor Wermsdorf	Robert Koch Institute	?
EPI_ISL_2845369	Germany/SN-RKI-I-184928/2021	2021-06-24	Europe	Germany	Bioscientia Labor Wermsdorf	Robert Koch Institute	?
EPI_ISL_2845370	Germany/SN-RKI-I-184929/2021	2021-06-24	Europe	Germany	Bioscientia Labor Wermsdorf	Robert Koch Institute	?
EPI_ISL_2845371	Germany/SN-RKI-I-184930/2021	2021-06-24	Europe	Germany	Bioscientia Labor Wermsdorf	Robert Koch Institute	?
EPI_ISL_2845376	Germany/SN-RKI-I-184936/2021	2021-06-26	Europe	Germany	Sonic - Labor Staber Dresden (Klipphausen)	Robert Koch Institute	?
EPI_ISL_2845377	Germany/SN-RKI-I-184937/2021	2021-06-25	Europe	Germany	Bioscientia Labor Wermsdorf	Robert Koch Institute	?
EPI_ISL_2845381	Germany/SN-RKI-I-184943/2021	2021-06-27	Europe	Germany	Bioscientia Labor Wermsdorf	Robert Koch Institute	?
EPI_ISL_2845384	Germany/SN-RKI-I-184947/2021	2021-06-27	Europe	Germany	Bioscientia Labor Wermsdorf	Robert Koch Institute	?
EPI_ISL_2845387	Germany/SN-RKI-I-184951/2021	2021-06-26	Europe	Germany	Bioscientia Labor Wermsdorf	Robert Koch Institute	?
EPI_ISL_2845388	Germany/SN-RKI-I-184952/2021	2021-06-29	Europe	Germany	Sonic - Labor Staber Dresden (Klipphausen)	Robert Koch Institute	?
EPI_ISL_2845389	Germany/SN-RKI-I-184954/2021	2021-06-29	Europe	Germany	Bioscientia Labor Wermsdorf	Robert Koch Institute	?
EPI_ISL_2845393	Germany/SN-RKI-I-184960/2021	2021-06-29	Europe	Germany	Sonic - Labor Staber Dresden (Klipphausen)	Robert Koch Institute	?
EPI_ISL_2845399	Germany/SN-RKI-I-184967/2021	2021-06-28	Europe	Germany	Bioscientia Labor Wermsdorf	Robert Koch Institute	?
EPI_ISL_2845400	Germany/SN-RKI-I-184968/2021	2021-06-29	Europe	Germany	Bioscientia Labor Wermsdorf	Robert Koch Institute	?
EPI_ISL_2845410	Germany/SN-RKI-I-184981/2021	2021-06-28	Europe	Germany	Bioscientia Labor Wermsdorf	Robert Koch Institute	?
EPI_ISL_2845417	Germany/SN-RKI-I-184990/2021	2021-06-28	Europe	Germany	Bioscientia Labor Wermsdorf	Robert Koch Institute	?
EPI_ISL_2845419	Germany/SN-RKI-I-184992/2021	2021-06-28	Europe	Germany	Bioscientia Labor Wermsdorf	Robert Koch Institute	?
EPI_ISL_2845421	Germany/SN-RKI-I-184994/2021	2021-06-26	Europe	Germany	Bioscientia Labor Wermsdorf	Robert Koch Institute	?
EPI_ISL_2845422	Germany/SN-RKI-I-184995/2021	2021-06-26	Europe	Germany	Bioscientia Labor Wermsdorf	Robert Koch Institute	?
EPI_ISL_2845426	Germany/SN-RKI-I-184999/2021	2021-06-28	Europe	Germany	Bioscientia Labor Wermsdorf	Robert Koch Institute	?
EPI_ISL_2845433	Germany/SN-RKI-I-185007/2021	2021-06-28	Europe	Germany	Bioscientia Labor Wermsdorf	Robert Koch Institute	?
EPI_ISL_2845439	Germany/SN-RKI-I-185014/2021	2021-06-27	Europe	Germany	Bioscientia Labor Wermsdorf	Robert Koch Institute	?
EPI_ISL_2845440	Germany/SN-RKI-I-185015/2021	2021-06-28	Europe	Germany	Bioscientia Labor Wermsdorf	Robert Koch Institute	?
EPI_ISL_2845441	Germany/SN-RKI-I-185017/2021	2021-06-26	Europe	Germany	Bioscientia Labor Wermsdorf	Robert Koch Institute	?
EPI_ISL_2845742	Germany/SN-RKI-I-185333/2021	2021-06-28	Europe	Germany	Städtisches Klinikum Dresden Institut für Klinische Chemie und Laboratoriumsmedizin	Robert Koch Institute	?
EPI_ISL_2845743	Germany/SN-RKI-I-185334/2021	2021-06-28	Europe	Germany	Uniklinikum Carl Gustav Carus an der TU Dresden; Institut für Virologie	Robert Koch Institute	?
EPI_ISL_2845744	Germany/SN-RKI-I-185335/2021	2021-06-28	Europe	Germany	Medizinisches Labor Ostsachsen MVZ GbR Nebenbetriebsstätte Dresden	Robert Koch Institute	?
EPI_ISL_2845745	Germany/SN-RKI-I-185336/2021	2021-06-28	Europe	Germany	Medizinisches Labor Ostsachsen MVZ GbR Nebenbetriebsstätte Dresden	Robert Koch Institute	?
EPI_ISL_2845746	Germany/SN-RKI-I-185337/2021	2021-06-28	Europe	Germany	Landesuntersuchungsanstalt für das Gesundheits- und Veterinärwesen (LUA) Sachsen	Robert Koch Institute	?
EPI_ISL_2845748	Germany/SN-RKI-I-185339/2021	2021-06-28	Europe	Germany	Medizinisches Labor Ostsachsen MVZ GbR Nebenbetriebsstätte Dresden	Robert Koch Institute	?
EPI_ISL_2845749	Germany/SN-RKI-I-185340/2021	2021-06-28	Europe	Germany	Medizinisches Labor Ostsachsen MVZ GbR Nebenbetriebsstätte Dresden	Robert Koch Institute	?
EPI_ISL_2845751	Germany/SN-RKI-I-185342/2021	2021-06-28	Europe	Germany	DKMS Life Science Lab GmbH Dresden	Robert Koch Institute	?
EPI_ISL_2845752	Germany/SN-RKI-I-185343/2021	2021-06-28	Europe	Germany	Uniklinikum Carl Gustav Carus an der TU Dresden; Institut für Virologie	Robert Koch Institute	?
EPI_ISL_2845753	Germany/SN-RKI-I-185344/2021	2021-06-28	Europe	Germany	Landesuntersuchungsanstalt für das Gesundheits- und Veterinärwesen (LUA) Sachsen	Robert Koch Institute	?
EPI_ISL_2845755	Germany/SN-RKI-I-185346/2021	2021-06-28	Europe	Germany	Landesuntersuchungsanstalt für das Gesundheits- und Veterinärwesen (LUA) Sachsen	Robert Koch Institute	?
EPI_ISL_2845756	Germany/SN-RKI-I-185347/2021	2021-06-28	Europe	Germany	Medizinisches Labor Ostsachsen MVZ GbR Nebenbetriebsstätte Dresden	Robert Koch Institute	?
EPI_ISL_2845757	Germany/SN-RKI-I-185348/2021	2021-06-28	Europe	Germany	Medizinisches Labor Ostsachsen MVZ GbR Nebenbetriebsstätte Dresden	Robert Koch Institute	?
EPI_ISL_2845758	Germany/SN-RKI-I-185349/2021	2021-06-28	Europe	Germany	DKMS Life Science Lab GmbH Dresden	Robert Koch Institute	?
EPI_ISL_2845759	Germany/SN-RKI-I-185350/2021	2021-06-28	Europe	Germany	Uniklinikum Carl Gustav Carus an der TU Dresden; Institut für Virologie	Robert Koch Institute	?
EPI_ISL_2845760	Germany/SN-RKI-I-185351/2021	2021-06-28	Europe	Germany	Städtisches Klinikum Dresden Institut für Klinische Chemie und Laboratoriumsmedizin	Robert Koch Institute	?
EPI_ISL_2845762	Germany/SN-RKI-I-185353/2021	2021-06-28	Europe	Germany	Medizinisches Labor Ostsachsen MVZ GbR Nebenbetriebsstätte Dresden	Robert Koch Institute	?
EPI_ISL_2845763	Germany/SN-RKI-I-185354/2021	2021-06-28	Europe	Germany	Landesuntersuchungsanstalt für das Gesundheits- und Veterinärwesen (LUA) Sachsen	Robert Koch Institute	?
EPI_ISL_2845764	Germany/SN-RKI-I-185355/2021	2021-06-28	Europe	Germany	Landesuntersuchungsanstalt für das Gesundheits- und Veterinärwesen (LUA) Sachsen	Robert Koch Institute	?
EPI_ISL_2845765	Germany/SN-RKI-I-185356/2021	2021-06-28	Europe	Germany	Landesuntersuchungsanstalt für das Gesundheits- und Veterinärwesen (LUA) Sachsen	Robert Koch Institute	?
EPI_ISL_2956371	Germany/SN-RKI-I-186198/2021	2021-06-29	Europe	Germany	Bioscientia Labor Wermsdorf	Robert Koch Institute	?
EPI_ISL_2956373	Germany/SN-RKI-I-186201/2021	2021-06-30	Europe	Germany	Bioscientia Labor Wermsdorf	Robert Koch Institute	?
EPI_ISL_2956375	Germany/SN-RKI-I-186204/2021	2021-06-29	Europe	Germany	Bioscientia Labor Wermsdorf	Robert Koch Institute	?
EPI_ISL_2956376	Germany/SN-RKI-I-186205/2021	2021-06-29	Europe	Germany	Bioscientia Labor Wermsdorf	Robert Koch Institute	?
EPI_ISL_2956379	Germany/SN-RKI-I-186209/2021	2021-06-29	Europe	Germany	Bioscientia Labor Wermsdorf	Robert Koch Institute	?
EPI_ISL_2956380	Germany/SN-RKI-I-186210/2021	2021-06-29	Europe	Germany	Bioscientia Labor Wermsdorf	Robert Koch Institute	?
EPI_ISL_2956384	Germany/SN-RKI-I-186215/2021	2021-06-29	Europe	Germany	Bioscientia Labor Wermsdorf	Robert Koch Institute	?
EPI_ISL_2956388	Germany/SN-RKI-I-186220/2021	2021-06-29	Europe	Germany	Bioscientia Labor Wermsdorf	Robert Koch Institute	?
EPI_ISL_2956390	Germany/SN-RKI-I-186224/2021	2021-06-30	Europe	Germany	Bioscientia Labor Wermsdorf	Robert Koch Institute	?
EPI_ISL_2956391	Germany/SN-RKI-I-186226/2021	2021-06-29	Europe	Germany	Bioscientia Labor Wermsdorf	Robert Koch Institute	?
EPI_ISL_2956392	Germany/SN-RKI-I-186227/2021	2021-06-29	Europe	Germany	Bioscientia Labor Wermsdorf	Robert Koch Institute	?
EPI_ISL_2956393	Germany/SN-RKI-I-186228/2021	2021-06-29	Europe	Germany	Bioscientia Labor Wermsdorf	Robert Koch Institute	?
EPI_ISL_2956394	Germany/SN-RKI-I-186229/2021	2021-06-29	Europe	Germany	Bioscientia Labor Wermsdorf	Robert Koch Institute	?
EPI_ISL_2956396	Germany/SN-RKI-I-186233/2021	2021-06-30	Europe	Germany	Bioscientia Labor Wermsdorf	Robert Koch Institute	?
EPI_ISL_2956397	Germany/SN-RKI-I-186234/2021	2021-06-30	Europe	Germany	Bioscientia Labor Wermsdorf	Robert Koch Institute	?
EPI_ISL_2956398	Germany/SN-RKI-I-186235/2021	2021-06-30	Europe	Germany	Bioscientia Labor Wermsdorf	Robert Koch Institute	?
EPI_ISL_2956400	Germany/SN-RKI-I-186237/2021	2021-06-29	Europe	Germany	Bioscientia Labor Wermsdorf	Robert Koch Institute	?
EPI_ISL_2956404	Germany/SN-RKI-I-186241/2021	2021-06-29	Europe	Germany	Bioscientia Labor Wermsdorf	Robert Koch Institute	?
EPI_ISL_2956405	Germany/SN-RKI-I-186242/2021	2021-06-29	Europe	Germany	Bioscientia Labor Wermsdorf	Robert Koch Institute	?
EPI_ISL_2956408	Germany/SN-RKI-I-186245/2021	2021-07-02	Europe	Germany	Bioscientia Labor Wermsdorf	Robert Koch Institute	?
EPI_ISL_2956411	Germany/SN-RKI-I-186249/2021	2021-07-03	Europe	Germany	Bioscientia Labor Wermsdorf	Robert Koch Institute	?
EPI_ISL_2956412	Germany/SN-RKI-I-186250/2021	2021-07-03	Europe	Germany	Bioscientia Labor Wermsdorf	Robert Koch Institute	?
EPI_ISL_2956413	Germany/SN-RKI-I-186251/2021	2021-07-03	Europe	Germany	Bioscientia Labor Wermsdorf	Robert Koch Institute	?
EPI_ISL_2956414	Germany/SN-RKI-I-186252/2021	2021-07-02	Europe	Germany	Bioscientia Labor Wermsdorf	Robert Koch Institute	?
EPI_ISL_2956416	Germany/SN-RKI-I-186254/2021	2021-07-02	Europe	Germany	Bioscientia Labor Wermsdorf	Robert Koch Institute	?
EPI_ISL_2956417	Germany/SN-RKI-I-186255/2021	2021-06-30	Europe	Germany	Bioscientia Labor Wermsdorf	Robert Koch Institute	?
EPI_ISL_2956418	Germany/SN-RKI-I-186256/2021	2021-07-03	Europe	Germany	Bioscientia Labor Wermsdorf	Robert Koch Institute	?
EPI_ISL_2956419	Germany/SN-RKI-I-186257/2021	2021-07-03	Europe	Germany	Bioscientia Labor Wermsdorf	Robert Koch Institute	?
EPI_ISL_2956420	Germany/SN-RKI-I-186258/2021	2021-07-02	Europe	Germany	Bioscientia Labor Wermsdorf	Robert Koch Institute	?
EPI_ISL_2956421	Germany/SN-RKI-I-186259/2021	2021-07-02	Europe	Germany	Bioscientia Labor Wermsdorf	Robert Koch Institute	?
EPI_ISL_2956422	Germany/SN-RKI-I-186262/2021	2021-06-30	Europe	Germany	Bioscientia Labor Wermsdorf	Robert Koch Institute	?
EPI_ISL_2956423	Germany/SN-RKI-I-186263/2021	2021-06-30	Europe	Germany	Bioscientia Labor Wermsdorf	Robert Koch Institute	?
EPI_ISL_2956426	Germany/SN-RKI-I-186267/2021	2021-07-02	Europe	Germany	Bioscientia Labor Wermsdorf	Robert Koch Institute	?
EPI_ISL_2956429	Germany/SN-RKI-I-186271/2021	2021-06-30	Europe	Germany	Bioscientia Labor Wermsdorf	Robert Koch Institute	?
EPI_ISL_2956431	Germany/SN-RKI-I-186273/2021	2021-07-02	Europe	Germany	Bioscientia Labor Wermsdorf	Robert Koch Institute	?
EPI_ISL_2956433	Germany/SN-RKI-I-186276/2021	2021-07-03	Europe	Germany	Bioscientia Labor Wermsdorf	Robert Koch Institute	?
EPI_ISL_2956435	Germany/SN-RKI-I-186280/2021	2021-06-24	Europe	Germany	Bioscientia Labor Wermsdorf	Robert Koch Institute	?
EPI_ISL_2956436	Germany/SN-RKI-I-186281/2021	2021-07-02	Europe	Germany	Bioscientia Labor Wermsdorf	Robert Koch Institute	?
EPI_ISL_2956438	Germany/SN-RKI-I-186283/2021	2021-07-02	Europe	Germany	Bioscientia Labor Wermsdorf	Robert Koch Institute	?
EPI_ISL_2956440	Germany/SN-RKI-I-186285/2021	2021-07-01	Europe	Germany	Bioscientia Labor Wermsdorf	Robert Koch Institute	?
EPI_ISL_2956441	Germany/SN-RKI-I-186287/2021	2021-07-03	Europe	Germany	Sonic - Labor Staber Dresden (Klipphausen)	Robert Koch Institute	?
EPI_ISL_2956445	Germany/SN-RKI-I-186291/2021	2021-07-03	Europe	Germany	Bioscientia Labor Wermsdorf	Robert Koch Institute	?
EPI_ISL_2956452	Germany/SN-RKI-I-186298/2021	2021-07-03	Europe	Germany	Sonic - Labor Staber Dresden (Klipphausen)	Robert Koch Institute	?
EPI_ISL_2956456	Germany/SN-RKI-I-186302/2021	2021-07-02	Europe	Germany	Bioscientia Labor Wermsdorf	Robert Koch Institute	?
EPI_ISL_2956457	Germany/SN-RKI-I-186303/2021	2021-07-03	Europe	Germany	Bioscientia Labor Wermsdorf	Robert Koch Institute	?
EPI_ISL_2956458	Germany/SN-RKI-I-186304/2021	2021-06-30	Europe	Germany	Bioscientia Labor Wermsdorf	Robert Koch Institute	?
EPI_ISL_2956459	Germany/SN-RKI-I-186305/2021	2021-07-02	Europe	Germany	Bioscientia Labor Wermsdorf	Robert Koch Institute	?
EPI_ISL_2956462	Germany/SN-RKI-I-186308/2021	2021-07-02	Europe	Germany	Bioscientia Labor Wermsdorf	Robert Koch Institute	?
EPI_ISL_2956465	Germany/SN-RKI-I-186311/2021	2021-07-02	Europe	Germany	Bioscientia Labor Wermsdorf	Robert Koch Institute	?
EPI_ISL_2956467	Germany/SN-RKI-I-186313/2021	2021-07-03	Europe	Germany	Sonic - Labor Staber Dresden (Klipphausen)	Robert Koch Institute	?
EPI_ISL_2956470	Germany/SN-RKI-I-186320/2021	2021-07-03	Europe	Germany	Bioscientia Labor Wermsdorf	Robert Koch Institute	?
EPI_ISL_2956472	Germany/SN-RKI-I-186322/2021	2021-07-03	Europe	Germany	Bioscientia Labor Wermsdorf	Robert Koch Institute	?
EPI_ISL_2956474	Germany/SN-RKI-I-186324/2021	2021-07-02	Europe	Germany	Bioscientia Labor Wermsdorf	Robert Koch Institute	?
EPI_ISL_2956475	Germany/SN-RKI-I-186325/2021	2021-07-02	Europe	Germany	Bioscientia Labor Wermsdorf	Robert Koch Institute	?
EPI_ISL_2956481	Germany/SN-RKI-I-186333/2021	2021-07-03	Europe	Germany	Sonic - Labor Staber Dresden (Klipphausen)	Robert Koch Institute	?
EPI_ISL_2956482	Germany/SN-RKI-I-186334/2021	2021-07-01	Europe	Germany	Bioscientia Labor Wermsdorf	Robert Koch Institute	?
EPI_ISL_2956484	Germany/SN-RKI-I-186338/2021	2021-07-02	Europe	Germany	Bioscientia Labor Wermsdorf	Robert Koch Institute	?
EPI_ISL_2956489	Germany/SN-RKI-I-186344/2021	2021-07-01	Europe	Germany	Bioscientia Labor Wermsdorf	Robert Koch Institute	?
EPI_ISL_2956491	Germany/SN-RKI-I-186347/2021	2021-07-01	Europe	Germany	Bioscientia Labor Wermsdorf	Robert Koch Institute	?
EPI_ISL_2956504	Germany/SN-RKI-I-186362/2021	2021-07-01	Europe	Germany	Bioscientia Labor Wermsdorf	Robert Koch Institute	?
EPI_ISL_2956506	Germany/SN-RKI-I-186364/2021	2021-07-02	Europe	Germany	Bioscientia Labor Wermsdorf	Robert Koch Institute	?
EPI_ISL_2956508	Germany/SN-RKI-I-186366/2021	2021-07-01	Europe	Germany	Bioscientia Labor Wermsdorf	Robert Koch Institute	?
EPI_ISL_2956510	Germany/SN-RKI-I-186369/2021	2021-07-03	Europe	Germany	Bioscientia Labor Wermsdorf	Robert Koch Institute	?
EPI_ISL_2956511	Germany/SN-RKI-I-186371/2021	2021-07-02	Europe	Germany	Bioscientia Labor Wermsdorf	Robert Koch Institute	?
EPI_ISL_2956512	Germany/SN-RKI-I-186372/2021	2021-07-01	Europe	Germany	Bioscientia Labor Wermsdorf	Robert Koch Institute	?
EPI_ISL_2956514	Germany/SN-RKI-I-186374/2021	2021-07-03	Europe	Germany	Bioscientia Labor Wermsdorf	Robert Koch Institute	?
EPI_ISL_2956526	Germany/SN-RKI-I-186388/2021	2021-07-06	Europe	Germany	alphaomega Labor GbR (Medizinische Kooperationsgemeinschaft Dres. Ackermann/Tennert/Zaiß)	Robert Koch Institute	?
EPI_ISL_2956603	Germany/SN-RKI-I-186654/2021	2021-07-06	Europe	Germany	Bioscientia Labor Wermsdorf	Robert Koch Institute	?
EPI_ISL_2956607	Germany/SN-RKI-I-186659/2021	2021-07-06	Europe	Germany	Bioscientia Labor Wermsdorf	Robert Koch Institute	?
EPI_ISL_2956609	Germany/SN-RKI-I-186660/2021	2021-07-05	Europe	Germany	Bioscientia Labor Wermsdorf	Robert Koch Institute	?
EPI_ISL_2956611	Germany/SN-RKI-I-186665/2021	2021-07-06	Europe	Germany	Bioscientia Labor Wermsdorf	Robert Koch Institute	?
EPI_ISL_2956614	Germany/SN-RKI-I-186670/2021	2021-07-06	Europe	Germany	Bioscientia Labor Wermsdorf	Robert Koch Institute	?
EPI_ISL_2956632	Germany/SN-RKI-I-186686/2021	2021-07-05	Europe	Germany	Bioscientia Labor Wermsdorf	Robert Koch Institute	?
EPI_ISL_2956634	Germany/SN-RKI-I-186688/2021	2021-07-06	Europe	Germany	Bioscientia Labor Wermsdorf	Robert Koch Institute	?
EPI_ISL_2956636	Germany/SN-RKI-I-186691/2021	2021-07-04	Europe	Germany	Bioscientia Labor Wermsdorf	Robert Koch Institute	?
EPI_ISL_2956646	Germany/SN-RKI-I-186704/2021	2021-07-05	Europe	Germany	Bioscientia Labor Wermsdorf	Robert Koch Institute	?
EPI_ISL_2956664	Germany/SN-RKI-I-186726/2021	2021-07-06	Europe	Germany	Bioscientia Labor Wermsdorf	Robert Koch Institute	?
EPI_ISL_2956665	Germany/SN-RKI-I-186728/2021	2021-07-06	Europe	Germany	Bioscientia Labor Wermsdorf	Robert Koch Institute	?
EPI_ISL_2956670	Germany/SN-RKI-I-186736/2021	2021-07-05	Europe	Germany	Bioscientia Labor Wermsdorf	Robert Koch Institute	?
EPI_ISL_2956838	Germany/SN-RKI-I-186876/2021	2021-07-05	Europe	Germany	Uniklinikum Carl Gustav Carus an der TU Dresden; Institut für Virologie	Robert Koch Institute	?
EPI_ISL_2956839	Germany/SN-RKI-I-186877/2021	2021-07-05	Europe	Germany	LABOR CHEMNITZ – Zentrum für Diagnostik am Klinikum Chemnitz	Robert Koch Institute	?
EPI_ISL_2956840	Germany/SN-RKI-I-186878/2021	2021-07-05	Europe	Germany	Städtisches Klinikum Dresden Institut für Klinische Chemie und Laboratoriumsmedizin	Robert Koch Institute	?
EPI_ISL_2956841	Germany/SN-RKI-I-186879/2021	2021-07-05	Europe	Germany	Landesuntersuchungsanstalt für das Gesundheits- und Veterinärwesen (LUA) Sachsen	Robert Koch Institute	?
EPI_ISL_2956844	Germany/SN-RKI-I-186882/2021	2021-07-05	Europe	Germany	Landesuntersuchungsanstalt für das Gesundheits- und Veterinärwesen (LUA) Sachsen	Robert Koch Institute	?
EPI_ISL_2956845	Germany/SN-RKI-I-186883/2021	2021-07-05	Europe	Germany	Städtisches Klinikum Dresden Institut für Klinische Chemie und Laboratoriumsmedizin	Robert Koch Institute	?
EPI_ISL_2956846	Germany/SN-RKI-I-186884/2021	2021-07-05	Europe	Germany	Städtisches Klinikum Dresden Institut für Klinische Chemie und Laboratoriumsmedizin	Robert Koch Institute	?
EPI_ISL_2956849	Germany/SN-RKI-I-186887/2021	2021-07-05	Europe	Germany	LABOR CHEMNITZ – Zentrum für Diagnostik am Klinikum Chemnitz	Robert Koch Institute	?
EPI_ISL_2957236	Germany/SN-RKI-I-187216/2021	2021-06-14	Europe	Germany	Diagnosticum - Labor Neukirchen	Robert Koch Institute	?
EPI_ISL_2957237	Germany/SN-RKI-I-187217/2021	2021-06-11	Europe	Germany	Diagnosticum - Labor Neukirchen	Robert Koch Institute	?
EPI_ISL_2957239	Germany/SN-RKI-I-187220/2021	2021-06-12	Europe	Germany	Diagnosticum - Labor Neukirchen	Robert Koch Institute	?
EPI_ISL_2957242	Germany/SN-RKI-I-187221/2021	2021-06-15	Europe	Germany	Diagnosticum - Labor Neukirchen	Robert Koch Institute	?
EPI_ISL_2957244	Germany/SN-RKI-I-187222/2021	2021-06-14	Europe	Germany	Diagnosticum - Labor Neukirchen	Robert Koch Institute	?
EPI_ISL_2957245	Germany/SN-RKI-I-187223/2021	2021-06-14	Europe	Germany	Diagnosticum - Labor Neukirchen	Robert Koch Institute	?
EPI_ISL_2957248	Germany/SN-RKI-I-187224/2021	2021-06-11	Europe	Germany	Diagnosticum - Labor Neukirchen	Robert Koch Institute	?
EPI_ISL_2957251	Germany/SN-RKI-I-187225/2021	2021-06-11	Europe	Germany	Diagnosticum - Labor Neukirchen	Robert Koch Institute	?
EPI_ISL_2957253	Germany/SN-RKI-I-187226/2021	2021-06-14	Europe	Germany	Diagnosticum - Labor Neukirchen	Robert Koch Institute	?
EPI_ISL_2957255	Germany/SN-RKI-I-187227/2021	2021-06-16	Europe	Germany	Diagnosticum - Labor Neukirchen	Robert Koch Institute	?
EPI_ISL_2957257	Germany/SN-RKI-I-187228/2021	2021-06-11	Europe	Germany	Diagnosticum - Labor Neukirchen	Robert Koch Institute	?
EPI_ISL_2957259	Germany/SN-RKI-I-187229/2021	2021-06-11	Europe	Germany	Diagnosticum - Labor Neukirchen	Robert Koch Institute	?
EPI_ISL_2957261	Germany/SN-RKI-I-187230/2021	2021-06-15	Europe	Germany	Diagnosticum - Labor Neukirchen	Robert Koch Institute	?
EPI_ISL_2957263	Germany/SN-RKI-I-187231/2021	2021-06-16	Europe	Germany	Diagnosticum - Labor Neukirchen	Robert Koch Institute	?
EPI_ISL_2957265	Germany/SN-RKI-I-187232/2021	2021-06-11	Europe	Germany	Diagnosticum - Labor Neukirchen	Robert Koch Institute	?
EPI_ISL_2957267	Germany/SN-RKI-I-187233/2021	2021-06-16	Europe	Germany	Diagnosticum - Labor Neukirchen	Robert Koch Institute	?
EPI_ISL_2957269	Germany/SN-RKI-I-187234/2021	2021-06-16	Europe	Germany	Diagnosticum - Labor Neukirchen	Robert Koch Institute	?
EPI_ISL_2957271	Germany/SN-RKI-I-187235/2021	2021-06-14	Europe	Germany	Diagnosticum - Labor Neukirchen	Robert Koch Institute	?
EPI_ISL_2957273	Germany/SN-RKI-I-187236/2021	2021-06-14	Europe	Germany	Diagnosticum - Labor Neukirchen	Robert Koch Institute	?
EPI_ISL_2957275	Germany/SN-RKI-I-187237/2021	2021-06-17	Europe	Germany	Diagnosticum - Labor Neukirchen	Robert Koch Institute	?
EPI_ISL_2957277	Germany/SN-RKI-I-187238/2021	2021-06-11	Europe	Germany	Diagnosticum - Labor Neukirchen	Robert Koch Institute	?
EPI_ISL_2957279	Germany/SN-RKI-I-187239/2021	2021-06-11	Europe	Germany	Diagnosticum - Labor Neukirchen	Robert Koch Institute	?
EPI_ISL_2957281	Germany/SN-RKI-I-187240/2021	2021-06-16	Europe	Germany	Diagnosticum - Labor Neukirchen	Robert Koch Institute	?
EPI_ISL_2957283	Germany/SN-RKI-I-187241/2021	2021-06-11	Europe	Germany	Diagnosticum - Labor Neukirchen	Robert Koch Institute	?
EPI_ISL_2957286	Germany/SN-RKI-I-187242/2021	2021-06-14	Europe	Germany	Diagnosticum - Labor Neukirchen	Robert Koch Institute	?
EPI_ISL_2957290	Germany/SN-RKI-I-187246/2021	2021-06-13	Europe	Germany	Diagnosticum - Labor Neukirchen	Robert Koch Institute	?
EPI_ISL_2957292	Germany/SN-RKI-I-187247/2021	2021-06-14	Europe	Germany	Diagnosticum - Labor Neukirchen	Robert Koch Institute	?
EPI_ISL_2957294	Germany/SN-RKI-I-187248/2021	2021-06-11	Europe	Germany	Diagnosticum - Labor Neukirchen	Robert Koch Institute	?
EPI_ISL_2957296	Germany/SN-RKI-I-187249/2021	2021-06-13	Europe	Germany	Diagnosticum - Labor Neukirchen	Robert Koch Institute	?
EPI_ISL_2957298	Germany/SN-RKI-I-187250/2021	2021-06-13	Europe	Germany	Diagnosticum - Labor Neukirchen	Robert Koch Institute	?
EPI_ISL_2957300	Germany/SN-RKI-I-187251/2021	2021-06-15	Europe	Germany	Diagnosticum - Labor Neukirchen	Robert Koch Institute	?
EPI_ISL_2957302	Germany/SN-RKI-I-187252/2021	2021-06-14	Europe	Germany	Diagnosticum - Labor Neukirchen	Robert Koch Institute	?
EPI_ISL_2957304	Germany/SN-RKI-I-187253/2021	2021-06-14	Europe	Germany	Diagnosticum - Labor Neukirchen	Robert Koch Institute	?
EPI_ISL_2957305	Germany/SN-RKI-I-187254/2021	2021-06-11	Europe	Germany	Diagnosticum - Labor Neukirchen	Robert Koch Institute	?
EPI_ISL_2957306	Germany/SN-RKI-I-187255/2021	2021-06-13	Europe	Germany	Diagnosticum - Labor Neukirchen	Robert Koch Institute	?
EPI_ISL_2957307	Germany/SN-RKI-I-187256/2021	2021-06-15	Europe	Germany	Diagnosticum - Labor Neukirchen	Robert Koch Institute	?
EPI_ISL_2957308	Germany/SN-RKI-I-187257/2021	2021-06-14	Europe	Germany	Diagnosticum - Labor Neukirchen	Robert Koch Institute	?
EPI_ISL_2957309	Germany/SN-RKI-I-187258/2021	2021-06-11	Europe	Germany	Diagnosticum - Labor Neukirchen	Robert Koch Institute	?
EPI_ISL_2957310	Germany/SN-RKI-I-187259/2021	2021-06-14	Europe	Germany	Diagnosticum - Labor Neukirchen	Robert Koch Institute	?
EPI_ISL_2957311	Germany/SN-RKI-I-187260/2021	2021-06-11	Europe	Germany	Diagnosticum - Labor Neukirchen	Robert Koch Institute	?
EPI_ISL_2957312	Germany/SN-RKI-I-187261/2021	2021-06-13	Europe	Germany	Diagnosticum - Labor Neukirchen	Robert Koch Institute	?
EPI_ISL_3044107	Germany/SN-RKI-I-187643/2021	2021-07-07	Europe	Germany	Bioscientia Labor Wermsdorf	Robert Koch Institute	?
EPI_ISL_3044110	Germany/SN-RKI-I-187648/2021	2021-07-08	Europe	Germany	Bioscientia Labor Wermsdorf	Robert Koch Institute	?
EPI_ISL_3044111	Germany/SN-RKI-I-187649/2021	2021-07-07	Europe	Germany	Bioscientia Labor Wermsdorf	Robert Koch Institute	?
EPI_ISL_3044114	Germany/SN-RKI-I-187652/2021	2021-07-09	Europe	Germany	Bioscientia Labor Wermsdorf	Robert Koch Institute	?
EPI_ISL_3044116	Germany/SN-RKI-I-187654/2021	2021-07-07	Europe	Germany	Bioscientia Labor Wermsdorf	Robert Koch Institute	?
EPI_ISL_3044117	Germany/SN-RKI-I-187655/2021	2021-07-09	Europe	Germany	Sonic - Labor Staber Dresden (Klipphausen)	Robert Koch Institute	?
EPI_ISL_3044121	Germany/SN-RKI-I-187663/2021	2021-07-06	Europe	Germany	Bioscientia Labor Wermsdorf	Robert Koch Institute	?
EPI_ISL_3044122	Germany/SN-RKI-I-187664/2021	2021-07-08	Europe	Germany	Bioscientia Labor Wermsdorf	Robert Koch Institute	?
EPI_ISL_3044123	Germany/SN-RKI-I-187665/2021	2021-07-08	Europe	Germany	Bioscientia Labor Wermsdorf	Robert Koch Institute	?
EPI_ISL_3044124	Germany/SN-RKI-I-187666/2021	2021-07-06	Europe	Germany	Bioscientia Labor Wermsdorf	Robert Koch Institute	?
EPI_ISL_3044130	Germany/SN-RKI-I-187672/2021	2021-07-07	Europe	Germany	Bioscientia Labor Wermsdorf	Robert Koch Institute	?
EPI_ISL_3044135	Germany/SN-RKI-I-187678/2021	2021-07-08	Europe	Germany	Bioscientia Labor Wermsdorf	Robert Koch Institute	?
EPI_ISL_3044137	Germany/SN-RKI-I-187680/2021	2021-07-06	Europe	Germany	Bioscientia Labor Wermsdorf	Robert Koch Institute	?
EPI_ISL_3044138	Germany/SN-RKI-I-187682/2021	2021-07-06	Europe	Germany	Bioscientia Labor Wermsdorf	Robert Koch Institute	?
EPI_ISL_3044142	Germany/SN-RKI-I-187687/2021	2021-07-08	Europe	Germany	Bioscientia Labor Wermsdorf	Robert Koch Institute	?
EPI_ISL_3044143	Germany/SN-RKI-I-187688/2021	2021-07-07	Europe	Germany	Bioscientia Labor Wermsdorf	Robert Koch Institute	?
EPI_ISL_3044145	Germany/SN-RKI-I-187690/2021	2021-07-08	Europe	Germany	Bioscientia Labor Wermsdorf	Robert Koch Institute	?
EPI_ISL_3044148	Germany/SN-RKI-I-187693/2021	2021-07-09	Europe	Germany	Labor für medizinische Mikrobiologie Bakteriologie Mykologie Virologie & Infektionsserologie - Labor Mölbis	Robert Koch Institute	?
EPI_ISL_3044394	Germany/SN-RKI-I-188160/2021	2021-07-10	Europe	Germany	Bioscientia Labor Wermsdorf	Robert Koch Institute	?
EPI_ISL_3044395	Germany/SN-RKI-I-188161/2021	2021-07-09	Europe	Germany	Bioscientia Labor Wermsdorf	Robert Koch Institute	?
EPI_ISL_3044401	Germany/SN-RKI-I-188168/2021	2021-07-07	Europe	Germany	Bioscientia Labor Wermsdorf	Robert Koch Institute	?
EPI_ISL_3044407	Germany/SN-RKI-I-188175/2021	2021-07-09	Europe	Germany	Bioscientia Labor Wermsdorf	Robert Koch Institute	?
EPI_ISL_3044408	Germany/SN-RKI-I-188176/2021	2021-07-08	Europe	Germany	Bioscientia Labor Wermsdorf	Robert Koch Institute	?
EPI_ISL_3044411	Germany/SN-RKI-I-188180/2021	2021-07-10	Europe	Germany	Bioscientia Labor Wermsdorf	Robert Koch Institute	?
EPI_ISL_3044416	Germany/SN-RKI-I-188186/2021	2021-07-10	Europe	Germany	Bioscientia Labor Wermsdorf	Robert Koch Institute	?
EPI_ISL_3044420	Germany/SN-RKI-I-188190/2021	2021-07-09	Europe	Germany	Bioscientia Labor Wermsdorf	Robert Koch Institute	?
EPI_ISL_3044423	Germany/SN-RKI-I-188193/2021	2021-07-08	Europe	Germany	Bioscientia Labor Wermsdorf	Robert Koch Institute	?
EPI_ISL_3044426	Germany/SN-RKI-I-188196/2021	2021-07-09	Europe	Germany	Bioscientia Labor Wermsdorf	Robert Koch Institute	?
EPI_ISL_3044427	Germany/SN-RKI-I-188197/2021	2021-07-13	Europe	Germany	Bioscientia Labor Wermsdorf	Robert Koch Institute	?
EPI_ISL_3044428	Germany/SN-RKI-I-188198/2021	2021-07-08	Europe	Germany	Bioscientia Labor Wermsdorf	Robert Koch Institute	?
EPI_ISL_3044429	Germany/SN-RKI-I-188199/2021	2021-07-09	Europe	Germany	Bioscientia Labor Wermsdorf	Robert Koch Institute	?
EPI_ISL_3044431	Germany/SN-RKI-I-188201/2021	2021-07-11	Europe	Germany	Bioscientia Labor Wermsdorf	Robert Koch Institute	?
EPI_ISL_3044433	Germany/SN-RKI-I-188205/2021	2021-07-10	Europe	Germany	Bioscientia Labor Wermsdorf	Robert Koch Institute	?
EPI_ISL_3044434	Germany/SN-RKI-I-188208/2021	2021-07-09	Europe	Germany	Bioscientia Labor Wermsdorf	Robert Koch Institute	?
EPI_ISL_3044436	Germany/SN-RKI-I-188210/2021	2021-07-13	Europe	Germany	Bioscientia Labor Wermsdorf	Robert Koch Institute	?
EPI_ISL_3044442	Germany/SN-RKI-I-188217/2021	2021-07-09	Europe	Germany	Bioscientia Labor Wermsdorf	Robert Koch Institute	?
EPI_ISL_3044443	Germany/SN-RKI-I-188219/2021	2021-07-09	Europe	Germany	Bioscientia Labor Wermsdorf	Robert Koch Institute	?
EPI_ISL_3044444	Germany/SN-RKI-I-188220/2021	2021-07-09	Europe	Germany	Bioscientia Labor Wermsdorf	Robert Koch Institute	?
EPI_ISL_3044445	Germany/SN-RKI-I-188221/2021	2021-07-13	Europe	Germany	Bioscientia Labor Wermsdorf	Robert Koch Institute	?
EPI_ISL_3044448	Germany/SN-RKI-I-188224/2021	2021-07-08	Europe	Germany	Bioscientia Labor Wermsdorf	Robert Koch Institute	?
EPI_ISL_3044449	Germany/SN-RKI-I-188225/2021	2021-07-09	Europe	Germany	Bioscientia Labor Wermsdorf	Robert Koch Institute	?
EPI_ISL_3044450	Germany/SN-RKI-I-188226/2021	2021-07-10	Europe	Germany	Bioscientia Labor Wermsdorf	Robert Koch Institute	?
EPI_ISL_3044456	Germany/SN-RKI-I-188233/2021	2021-07-09	Europe	Germany	Bioscientia Labor Wermsdorf	Robert Koch Institute	?
EPI_ISL_3044460	Germany/SN-RKI-I-188237/2021	2021-07-08	Europe	Germany	Bioscientia Labor Wermsdorf	Robert Koch Institute	?
EPI_ISL_3044949	Germany/SN-RKI-I-188768/2021	2021-07-12	Europe	Germany	Medizinisches Labor Ostsachsen MVZ GbR Nebenbetriebsstätte Dresden	Robert Koch Institute	?
EPI_ISL_3044950	Germany/SN-RKI-I-188769/2021	2021-07-12	Europe	Germany	Medizinisches Labor Ostsachsen MVZ GbR Nebenbetriebsstätte Dresden	Robert Koch Institute	?
EPI_ISL_3044954	Germany/SN-RKI-I-188773/2021	2021-07-12	Europe	Germany	Medizinisches Labor Ostsachsen MVZ GbR Nebenbetriebsstätte Dresden	Robert Koch Institute	?
EPI_ISL_3044957	Germany/SN-RKI-I-188776/2021	2021-07-12	Europe	Germany	Medizinisches Labor Ostsachsen MVZ GbR Nebenbetriebsstätte Dresden	Robert Koch Institute	?
EPI_ISL_3044963	Germany/SN-RKI-I-188782/2021	2021-07-12	Europe	Germany	Medizinisches Labor Ostsachsen MVZ GbR Nebenbetriebsstätte Dresden	Robert Koch Institute	?
EPI_ISL_3044965	Germany/SN-RKI-I-188784/2021	2021-07-12	Europe	Germany	Medizinisches Labor Ostsachsen MVZ GbR Nebenbetriebsstätte Dresden	Robert Koch Institute	?
EPI_ISL_3044968	Germany/SN-RKI-I-188787/2021	2021-07-12	Europe	Germany	Landesuntersuchungsanstalt für das Gesundheits- und Veterinärwesen (LUA) Sachsen	Robert Koch Institute	?
EPI_ISL_3044969	Germany/SN-RKI-I-188788/2021	2021-07-12	Europe	Germany	Medizinisches Labor Ostsachsen MVZ GbR Nebenbetriebsstätte Dresden	Robert Koch Institute	?
EPI_ISL_3044971	Germany/SN-RKI-I-188790/2021	2021-06-30	Europe	Germany	Fraunhofer-Institut für Zelltherapie und Immunologie IZI AG Next-Generation Diagnostics	Robert Koch Institute	?
EPI_ISL_3044999	Germany/SN-RKI-I-188818/2021	2021-07-15	Europe	Germany	MVZ Labor Dr. Reising-Ackermann und Kollegen	Robert Koch Institute	?
EPI_ISL_3045010	Germany/SN-RKI-I-188829/2021	2021-07-13	Europe	Germany	MVZ Labor Dr. Reising-Ackermann und Kollegen	Robert Koch Institute	?
EPI_ISL_3120410	Germany/SN-RKI-I-188971/2021	2021-03-11	Europe	Germany	Admedia MVZ GmbH; Medizinisches Labor Waldenburg	Robert Koch Institute	?
EPI_ISL_3120842	Germany/SN-RKI-I-189406/2021	2021-07-12	Europe	Germany	Bioscientia Labor Wermsdorf	Robert Koch Institute	?
EPI_ISL_3120843	Germany/SN-RKI-I-189407/2021	2021-07-12	Europe	Germany	Bioscientia Labor Wermsdorf	Robert Koch Institute	?
EPI_ISL_3120844	Germany/SN-RKI-I-189408/2021	2021-07-14	Europe	Germany	Bioscientia Labor Wermsdorf	Robert Koch Institute	?
EPI_ISL_3120846	Germany/SN-RKI-I-189410/2021	2021-07-13	Europe	Germany	Bioscientia Labor Wermsdorf	Robert Koch Institute	?
EPI_ISL_3120850	Germany/SN-RKI-I-189415/2021	2021-07-13	Europe	Germany	Bioscientia Labor Wermsdorf	Robert Koch Institute	?
EPI_ISL_3120853	Germany/SN-RKI-I-189419/2021	2021-07-12	Europe	Germany	Bioscientia Labor Wermsdorf	Robert Koch Institute	?
EPI_ISL_3120856	Germany/SN-RKI-I-189425/2021	2021-07-14	Europe	Germany	Bioscientia Labor Wermsdorf	Robert Koch Institute	?
EPI_ISL_3120857	Germany/SN-RKI-I-189426/2021	2021-07-13	Europe	Germany	Bioscientia Labor Wermsdorf	Robert Koch Institute	?
EPI_ISL_3120859	Germany/SN-RKI-I-189430/2021	2021-07-12	Europe	Germany	Bioscientia Labor Wermsdorf	Robert Koch Institute	?
EPI_ISL_3120860	Germany/SN-RKI-I-189431/2021	2021-07-12	Europe	Germany	Bioscientia Labor Wermsdorf	Robert Koch Institute	?
EPI_ISL_3120861	Germany/SN-RKI-I-189432/2021	2021-07-13	Europe	Germany	Bioscientia Labor Wermsdorf	Robert Koch Institute	?
EPI_ISL_3120864	Germany/SN-RKI-I-189435/2021	2021-07-10	Europe	Germany	Bioscientia Labor Wermsdorf	Robert Koch Institute	?
EPI_ISL_3120869	Germany/SN-RKI-I-189442/2021	2021-07-13	Europe	Germany	Bioscientia Labor Wermsdorf	Robert Koch Institute	?
EPI_ISL_3120870	Germany/SN-RKI-I-189444/2021	2021-07-12	Europe	Germany	Bioscientia Labor Wermsdorf	Robert Koch Institute	?
EPI_ISL_3120871	Germany/SN-RKI-I-189445/2021	2021-07-14	Europe	Germany	Bioscientia Labor Wermsdorf	Robert Koch Institute	?
EPI_ISL_3120872	Germany/SN-RKI-I-189446/2021	2021-07-11	Europe	Germany	Bioscientia Labor Wermsdorf	Robert Koch Institute	?
EPI_ISL_3120873	Germany/SN-RKI-I-189447/2021	2021-07-13	Europe	Germany	Bioscientia Labor Wermsdorf	Robert Koch Institute	?
EPI_ISL_3120877	Germany/SN-RKI-I-189452/2021	2021-07-12	Europe	Germany	Bioscientia Labor Wermsdorf	Robert Koch Institute	?
EPI_ISL_3120878	Germany/SN-RKI-I-189453/2021	2021-07-14	Europe	Germany	Bioscientia Labor Wermsdorf	Robert Koch Institute	?
EPI_ISL_3120883	Germany/SN-RKI-I-189458/2021	2021-07-12	Europe	Germany	Bioscientia Labor Wermsdorf	Robert Koch Institute	?
EPI_ISL_3120884	Germany/SN-RKI-I-189459/2021	2021-07-12	Europe	Germany	Bioscientia Labor Wermsdorf	Robert Koch Institute	?
EPI_ISL_3120885	Germany/SN-RKI-I-189460/2021	2021-07-12	Europe	Germany	Bioscientia Labor Wermsdorf	Robert Koch Institute	?
EPI_ISL_3120887	Germany/SN-RKI-I-189462/2021	2021-07-15	Europe	Germany	Bioscientia Labor Wermsdorf	Robert Koch Institute	?
EPI_ISL_3120888	Germany/SN-RKI-I-189463/2021	2021-07-14	Europe	Germany	Sonic - Labor Staber Dresden (Klipphausen)	Robert Koch Institute	?
EPI_ISL_3120889	Germany/SN-RKI-I-189464/2021	2021-07-14	Europe	Germany	Bioscientia Labor Wermsdorf	Robert Koch Institute	?
EPI_ISL_3120892	Germany/SN-RKI-I-189468/2021	2021-07-14	Europe	Germany	Bioscientia Labor Wermsdorf	Robert Koch Institute	?
EPI_ISL_3120893	Germany/SN-RKI-I-189469/2021	2021-07-13	Europe	Germany	Bioscientia Labor Wermsdorf	Robert Koch Institute	?
EPI_ISL_3120896	Germany/SN-RKI-I-189473/2021	2021-07-12	Europe	Germany	Bioscientia Labor Wermsdorf	Robert Koch Institute	?
EPI_ISL_3120897	Germany/SN-RKI-I-189474/2021	2021-07-13	Europe	Germany	Bioscientia Labor Wermsdorf	Robert Koch Institute	?
EPI_ISL_3120898	Germany/SN-RKI-I-189475/2021	2021-07-15	Europe	Germany	Bioscientia Labor Wermsdorf	Robert Koch Institute	?
EPI_ISL_3120900	Germany/SN-RKI-I-189478/2021	2021-07-12	Europe	Germany	Bioscientia Labor Wermsdorf	Robert Koch Institute	?
EPI_ISL_3120902	Germany/SN-RKI-I-189480/2021	2021-07-13	Europe	Germany	Bioscientia Labor Wermsdorf	Robert Koch Institute	?
EPI_ISL_3120904	Germany/SN-RKI-I-189483/2021	2021-07-14	Europe	Germany	Bioscientia Labor Wermsdorf	Robert Koch Institute	?
EPI_ISL_3120907	Germany/SN-RKI-I-189486/2021	2021-07-15	Europe	Germany	Sonic - Labor Staber Dresden (Klipphausen)	Robert Koch Institute	?
EPI_ISL_3121179	Germany/SN-RKI-I-189799/2021	2021-07-15	Europe	Germany	alphaomega Labor GbR (Medizinische Kooperationsgemeinschaft Dres. Ackermann/Tennert/Zaiß)	Robert Koch Institute	?
EPI_ISL_3121180	Germany/SN-RKI-I-189800/2021	2021-07-16	Europe	Germany	Labor für medizinische Mikrobiologie Bakteriologie Mykologie Virologie & Infektionsserologie - Labor Mölbis	Robert Koch Institute	?
EPI_ISL_3121181	Germany/SN-RKI-I-189801/2021	2021-07-14	Europe	Germany	alphaomega Labor GbR (Medizinische Kooperationsgemeinschaft Dres. Ackermann/Tennert/Zaiß)	Robert Koch Institute	?
EPI_ISL_3121182	Germany/SN-RKI-I-189802/2021	2021-07-14	Europe	Germany	alphaomega Labor GbR (Medizinische Kooperationsgemeinschaft Dres. Ackermann/Tennert/Zaiß)	Robert Koch Institute	?
EPI_ISL_3121499	Germany/SN-RKI-I-190400/2021	2021-07-05	Europe	Germany	labopart - Medizinische Laboratorien Dresden	Robert Koch Institute	?
EPI_ISL_3121518	Germany/SN-RKI-I-190421/2021	2021-07-20	Europe	Germany	labopart - Medizinische Laboratorien Dresden	Robert Koch Institute	?
EPI_ISL_3121546	Germany/SN-RKI-I-190459/2021	2021-07-19	Europe	Germany	Bioscientia Labor Wermsdorf	Robert Koch Institute	?
EPI_ISL_3121549	Germany/SN-RKI-I-190463/2021	2021-07-20	Europe	Germany	Bioscientia Labor Wermsdorf	Robert Koch Institute	?
EPI_ISL_3121555	Germany/SN-RKI-I-190469/2021	2021-07-20	Europe	Germany	Sonic - Labor Staber Dresden (Klipphausen)	Robert Koch Institute	?
EPI_ISL_3121565	Germany/SN-RKI-I-190479/2021	2021-07-19	Europe	Germany	Bioscientia Labor Wermsdorf	Robert Koch Institute	?
EPI_ISL_3121566	Germany/SN-RKI-I-190480/2021	2021-05-05	Europe	Germany	Bioscientia Labor Wermsdorf	Robert Koch Institute	?
EPI_ISL_3121574	Germany/SN-RKI-I-190489/2021	2021-07-17	Europe	Germany	Bioscientia Labor Wermsdorf	Robert Koch Institute	?
EPI_ISL_3121576	Germany/SN-RKI-I-190491/2021	2021-07-19	Europe	Germany	Bioscientia Labor Wermsdorf	Robert Koch Institute	?
EPI_ISL_3121580	Germany/SN-RKI-I-190495/2021	2021-07-21	Europe	Germany	Bioscientia Labor Wermsdorf	Robert Koch Institute	?
EPI_ISL_3121590	Germany/SN-RKI-I-190509/2021	2021-07-19	Europe	Germany	Bioscientia Labor Wermsdorf	Robert Koch Institute	?
EPI_ISL_3121598	Germany/SN-RKI-I-190520/2021	2021-07-20	Europe	Germany	Bioscientia Labor Wermsdorf	Robert Koch Institute	?
EPI_ISL_3121599	Germany/SN-RKI-I-190521/2021	2021-07-15	Europe	Germany	Bioscientia Labor Wermsdorf	Robert Koch Institute	?
EPI_ISL_3121600	Germany/SN-RKI-I-190522/2021	2021-07-19	Europe	Germany	Bioscientia Labor Wermsdorf	Robert Koch Institute	?
EPI_ISL_3121601	Germany/SN-RKI-I-190523/2021	2021-07-19	Europe	Germany	Bioscientia Labor Wermsdorf	Robert Koch Institute	?
EPI_ISL_3121602	Germany/SN-RKI-I-190524/2021	2021-07-16	Europe	Germany	Bioscientia Labor Wermsdorf	Robert Koch Institute	?
EPI_ISL_3121606	Germany/SN-RKI-I-190529/2021	2021-07-15	Europe	Germany	Bioscientia Labor Wermsdorf	Robert Koch Institute	?
EPI_ISL_3121614	Germany/SN-RKI-I-190539/2021	2021-07-14	Europe	Germany	Bioscientia Labor Wermsdorf	Robert Koch Institute	?
EPI_ISL_3121618	Germany/SN-RKI-I-190547/2021	2021-07-20	Europe	Germany	Bioscientia Labor Wermsdorf	Robert Koch Institute	?
EPI_ISL_3121624	Germany/SN-RKI-I-190554/2021	2021-07-19	Europe	Germany	Bioscientia Labor Wermsdorf	Robert Koch Institute	?
EPI_ISL_3121626	Germany/SN-RKI-I-190556/2021	2021-07-13	Europe	Germany	Bioscientia Labor Wermsdorf	Robert Koch Institute	?
EPI_ISL_3121628	Germany/SN-RKI-I-190559/2021	2021-07-16	Europe	Germany	Bioscientia Labor Wermsdorf	Robert Koch Institute	?
EPI_ISL_3121634	Germany/SN-RKI-I-190566/2021	2021-07-16	Europe	Germany	Bioscientia Labor Wermsdorf	Robert Koch Institute	?
EPI_ISL_3121636	Germany/SN-RKI-I-190568/2021	2021-07-13	Europe	Germany	Bioscientia Labor Wermsdorf	Robert Koch Institute	?
EPI_ISL_3121643	Germany/SN-RKI-I-190577/2021	2021-07-19	Europe	Germany	Bioscientia Labor Wermsdorf	Robert Koch Institute	?
EPI_ISL_3121646	Germany/SN-RKI-I-190580/2021	2021-07-15	Europe	Germany	Bioscientia Labor Wermsdorf	Robert Koch Institute	?
EPI_ISL_3121654	Germany/SN-RKI-I-190589/2021	2021-07-20	Europe	Germany	Bioscientia Labor Wermsdorf	Robert Koch Institute	?
EPI_ISL_3121660	Germany/SN-RKI-I-190601/2021	2021-07-21	Europe	Germany	Bioscientia Labor Wermsdorf	Robert Koch Institute	?
EPI_ISL_3121661	Germany/SN-RKI-I-190602/2021	2021-07-16	Europe	Germany	Bioscientia Labor Wermsdorf	Robert Koch Institute	?
EPI_ISL_3121662	Germany/SN-RKI-I-190603/2021	2021-07-18	Europe	Germany	Bioscientia Labor Wermsdorf	Robert Koch Institute	?
EPI_ISL_3121674	Germany/SN-RKI-I-190616/2021	2021-07-20	Europe	Germany	Bioscientia Labor Wermsdorf	Robert Koch Institute	?
EPI_ISL_3121680	Germany/SN-RKI-I-190624/2021	2021-07-17	Europe	Germany	Bioscientia Labor Wermsdorf	Robert Koch Institute	?
EPI_ISL_3121681	Germany/SN-RKI-I-190625/2021	2021-07-13	Europe	Germany	Bioscientia Labor Wermsdorf	Robert Koch Institute	?
EPI_ISL_3121688	Germany/SN-RKI-I-190633/2021	2021-07-19	Europe	Germany	Bioscientia Labor Wermsdorf	Robert Koch Institute	?
EPI_ISL_3121689	Germany/SN-RKI-I-190634/2021	2021-07-19	Europe	Germany	Bioscientia Labor Wermsdorf	Robert Koch Institute	?
EPI_ISL_3121690	Germany/SN-RKI-I-190635/2021	2021-07-19	Europe	Germany	Bioscientia Labor Wermsdorf	Robert Koch Institute	?
EPI_ISL_3121692	Germany/SN-RKI-I-190637/2021	2021-07-20	Europe	Germany	Bioscientia Labor Wermsdorf	Robert Koch Institute	?
EPI_ISL_3121695	Germany/SN-RKI-I-190642/2021	2021-07-13	Europe	Germany	Bioscientia Labor Wermsdorf	Robert Koch Institute	?
EPI_ISL_3121696	Germany/SN-RKI-I-190643/2021	2021-07-16	Europe	Germany	Bioscientia Labor Wermsdorf	Robert Koch Institute	?
EPI_ISL_3121697	Germany/SN-RKI-I-190644/2021	2021-07-16	Europe	Germany	Bioscientia Labor Wermsdorf	Robert Koch Institute	?
EPI_ISL_3121701	Germany/SN-RKI-I-190652/2021	2021-07-18	Europe	Germany	Bioscientia Labor Wermsdorf	Robert Koch Institute	?
EPI_ISL_3121702	Germany/SN-RKI-I-190655/2021	2021-07-16	Europe	Germany	Bioscientia Labor Wermsdorf	Robert Koch Institute	?
EPI_ISL_3121703	Germany/SN-RKI-I-190656/2021	2021-07-19	Europe	Germany	Bioscientia Labor Wermsdorf	Robert Koch Institute	?
EPI_ISL_3121708	Germany/SN-RKI-I-190663/2021	2021-07-19	Europe	Germany	Bioscientia Labor Wermsdorf	Robert Koch Institute	?
EPI_ISL_3121711	Germany/SN-RKI-I-190666/2021	2021-07-19	Europe	Germany	Bioscientia Labor Wermsdorf	Robert Koch Institute	?
EPI_ISL_3121718	Germany/SN-RKI-I-190673/2021	2021-07-17	Europe	Germany	Bioscientia Labor Wermsdorf	Robert Koch Institute	?
EPI_ISL_3121723	Germany/SN-RKI-I-190678/2021	2021-07-20	Europe	Germany	Bioscientia Labor Wermsdorf	Robert Koch Institute	?
EPI_ISL_3121724	Germany/SN-RKI-I-190679/2021	2021-07-19	Europe	Germany	Bioscientia Labor Wermsdorf	Robert Koch Institute	?
EPI_ISL_3121731	Germany/SN-RKI-I-190687/2021	2021-07-16	Europe	Germany	Bioscientia Labor Wermsdorf	Robert Koch Institute	?
EPI_ISL_3121732	Germany/SN-RKI-I-190688/2021	2021-07-19	Europe	Germany	Bioscientia Labor Wermsdorf	Robert Koch Institute	?
EPI_ISL_3121736	Germany/SN-RKI-I-190693/2021	2021-07-20	Europe	Germany	Bioscientia Labor Wermsdorf	Robert Koch Institute	?
EPI_ISL_3121741	Germany/SN-RKI-I-190699/2021	2021-07-19	Europe	Germany	Bioscientia Labor Wermsdorf	Robert Koch Institute	?
EPI_ISL_3121744	Germany/SN-RKI-I-190702/2021	2021-07-17	Europe	Germany	Bioscientia Labor Wermsdorf	Robert Koch Institute	?
EPI_ISL_3121752	Germany/SN-RKI-I-190710/2021	2021-07-15	Europe	Germany	Bioscientia Labor Wermsdorf	Robert Koch Institute	?
EPI_ISL_3121759	Germany/SN-RKI-I-190722/2021	2021-07-19	Europe	Germany	Bioscientia Labor Wermsdorf	Robert Koch Institute	?
EPI_ISL_3121765	Germany/SN-RKI-I-190732/2021	2021-07-17	Europe	Germany	Bioscientia Labor Wermsdorf	Robert Koch Institute	?
EPI_ISL_3121766	Germany/SN-RKI-I-190733/2021	2021-07-19	Europe	Germany	Bioscientia Labor Wermsdorf	Robert Koch Institute	?
EPI_ISL_3121775	Germany/SN-RKI-I-190744/2021	2021-07-19	Europe	Germany	Bioscientia Labor Wermsdorf	Robert Koch Institute	?
EPI_ISL_3121779	Germany/SN-RKI-I-190748/2021	2021-07-14	Europe	Germany	Bioscientia Labor Wermsdorf	Robert Koch Institute	?
EPI_ISL_3121783	Germany/SN-RKI-I-190752/2021	2021-07-20	Europe	Germany	alphaomega Labor GbR (Medizinische Kooperationsgemeinschaft Dres. Ackermann/Tennert/Zaiß)	Robert Koch Institute	?
EPI_ISL_3121784	Germany/SN-RKI-I-190753/2021	2021-07-16	Europe	Germany	alphaomega Labor GbR (Medizinische Kooperationsgemeinschaft Dres. Ackermann/Tennert/Zaiß)	Robert Koch Institute	?
EPI_ISL_3237591	Germany/SN-RKI-I-192054/2021	2021-06-24	Europe	Germany	Diagnosticum - Labor Neukirchen	Robert Koch Institute	?
EPI_ISL_3237592	Germany/SN-RKI-I-192055/2021	2021-06-22	Europe	Germany	Diagnosticum - Labor Neukirchen	Robert Koch Institute	?
EPI_ISL_3237593	Germany/SN-RKI-I-192056/2021	2021-06-29	Europe	Germany	Diagnosticum - Labor Neukirchen	Robert Koch Institute	?
EPI_ISL_3237594	Germany/SN-RKI-I-192057/2021	2021-06-28	Europe	Germany	Diagnosticum - Labor Neukirchen	Robert Koch Institute	?
EPI_ISL_3237595	Germany/SN-RKI-I-192058/2021	2021-06-25	Europe	Germany	Diagnosticum - Labor Neukirchen	Robert Koch Institute	?
EPI_ISL_3237596	Germany/SN-RKI-I-192059/2021	2021-06-30	Europe	Germany	Diagnosticum - Labor Neukirchen	Robert Koch Institute	?
EPI_ISL_3237597	Germany/SN-RKI-I-192060/2021	2021-06-30	Europe	Germany	Diagnosticum - Labor Neukirchen	Robert Koch Institute	?
EPI_ISL_3237598	Germany/SN-RKI-I-192061/2021	2021-06-21	Europe	Germany	Diagnosticum - Labor Neukirchen	Robert Koch Institute	?
EPI_ISL_3237599	Germany/SN-RKI-I-192063/2021	2021-06-28	Europe	Germany	Diagnosticum - Labor Neukirchen	Robert Koch Institute	?
EPI_ISL_3237600	Germany/SN-RKI-I-192064/2021	2021-06-23	Europe	Germany	Diagnosticum - Labor Neukirchen	Robert Koch Institute	?
EPI_ISL_3237601	Germany/SN-RKI-I-192065/2021	2021-06-28	Europe	Germany	Diagnosticum - Labor Neukirchen	Robert Koch Institute	?
EPI_ISL_3237602	Germany/SN-RKI-I-192066/2021	2021-06-22	Europe	Germany	Diagnosticum - Labor Neukirchen	Robert Koch Institute	?
EPI_ISL_3237603	Germany/SN-RKI-I-192068/2021	2021-06-25	Europe	Germany	Diagnosticum - Labor Neukirchen	Robert Koch Institute	?
EPI_ISL_3237604	Germany/SN-RKI-I-192069/2021	2021-06-22	Europe	Germany	Diagnosticum - Labor Neukirchen	Robert Koch Institute	?
EPI_ISL_3237605	Germany/SN-RKI-I-192070/2021	2021-06-22	Europe	Germany	Diagnosticum - Labor Neukirchen	Robert Koch Institute	?
EPI_ISL_3237606	Germany/SN-RKI-I-192071/2021	2021-06-30	Europe	Germany	Diagnosticum - Labor Neukirchen	Robert Koch Institute	?
EPI_ISL_3237607	Germany/SN-RKI-I-192073/2021	2021-06-23	Europe	Germany	Diagnosticum - Labor Neukirchen	Robert Koch Institute	?
EPI_ISL_3237608	Germany/SN-RKI-I-192075/2021	2021-06-20	Europe	Germany	Diagnosticum - Labor Neukirchen	Robert Koch Institute	?
EPI_ISL_3237609	Germany/SN-RKI-I-192076/2021	2021-07-01	Europe	Germany	Diagnosticum - Labor Neukirchen	Robert Koch Institute	?
EPI_ISL_3237610	Germany/SN-RKI-I-192077/2021	2021-06-21	Europe	Germany	Diagnosticum - Labor Neukirchen	Robert Koch Institute	?
EPI_ISL_3237611	Germany/SN-RKI-I-192078/2021	2021-06-23	Europe	Germany	Diagnosticum - Labor Neukirchen	Robert Koch Institute	?
EPI_ISL_3237612	Germany/SN-RKI-I-192079/2021	2021-06-25	Europe	Germany	Diagnosticum - Labor Neukirchen	Robert Koch Institute	?
EPI_ISL_3237613	Germany/SN-RKI-I-192080/2021	2021-06-23	Europe	Germany	Diagnosticum - Labor Neukirchen	Robert Koch Institute	?
EPI_ISL_3237614	Germany/SN-RKI-I-192081/2021	2021-06-25	Europe	Germany	Diagnosticum - Labor Neukirchen	Robert Koch Institute	?
EPI_ISL_3237615	Germany/SN-RKI-I-192082/2021	2021-06-29	Europe	Germany	Diagnosticum - Labor Neukirchen	Robert Koch Institute	?
EPI_ISL_3237616	Germany/SN-RKI-I-192083/2021	2021-06-28	Europe	Germany	Diagnosticum - Labor Neukirchen	Robert Koch Institute	?
EPI_ISL_3237617	Germany/SN-RKI-I-192084/2021	2021-06-28	Europe	Germany	Diagnosticum - Labor Neukirchen	Robert Koch Institute	?
EPI_ISL_3237618	Germany/SN-RKI-I-192085/2021	2021-06-24	Europe	Germany	Diagnosticum - Labor Neukirchen	Robert Koch Institute	?
EPI_ISL_3237619	Germany/SN-RKI-I-192086/2021	2021-06-25	Europe	Germany	Diagnosticum - Labor Neukirchen	Robert Koch Institute	?
EPI_ISL_3237620	Germany/SN-RKI-I-192087/2021	2021-06-21	Europe	Germany	Diagnosticum - Labor Neukirchen	Robert Koch Institute	?
EPI_ISL_3237621	Germany/SN-RKI-I-192088/2021	2021-06-22	Europe	Germany	Diagnosticum - Labor Neukirchen	Robert Koch Institute	?
EPI_ISL_3237622	Germany/SN-RKI-I-192089/2021	2021-06-25	Europe	Germany	Diagnosticum - Labor Neukirchen	Robert Koch Institute	?
EPI_ISL_3237623	Germany/SN-RKI-I-192090/2021	2021-06-23	Europe	Germany	Diagnosticum - Labor Neukirchen	Robert Koch Institute	?
EPI_ISL_3237624	Germany/SN-RKI-I-192091/2021	2021-06-29	Europe	Germany	Diagnosticum - Labor Neukirchen	Robert Koch Institute	?
EPI_ISL_3237625	Germany/SN-RKI-I-192092/2021	2021-06-30	Europe	Germany	Diagnosticum - Labor Neukirchen	Robert Koch Institute	?
EPI_ISL_3237626	Germany/SN-RKI-I-192093/2021	2021-06-21	Europe	Germany	Diagnosticum - Labor Neukirchen	Robert Koch Institute	?
EPI_ISL_3237627	Germany/SN-RKI-I-192094/2021	2021-06-30	Europe	Germany	Diagnosticum - Labor Neukirchen	Robert Koch Institute	?
EPI_ISL_3237628	Germany/SN-RKI-I-192095/2021	2021-06-22	Europe	Germany	Diagnosticum - Labor Neukirchen	Robert Koch Institute	?
EPI_ISL_3237629	Germany/SN-RKI-I-192096/2021	2021-06-25	Europe	Germany	Diagnosticum - Labor Neukirchen	Robert Koch Institute	?
EPI_ISL_3237630	Germany/SN-RKI-I-192097/2021	2021-06-18	Europe	Germany	Diagnosticum - Labor Neukirchen	Robert Koch Institute	?
EPI_ISL_3237631	Germany/SN-RKI-I-192098/2021	2021-06-21	Europe	Germany	Diagnosticum - Labor Neukirchen	Robert Koch Institute	?
EPI_ISL_3237632	Germany/SN-RKI-I-192099/2021	2021-06-22	Europe	Germany	Diagnosticum - Labor Neukirchen	Robert Koch Institute	?
EPI_ISL_3237633	Germany/SN-RKI-I-192100/2021	2021-06-29	Europe	Germany	Diagnosticum - Labor Neukirchen	Robert Koch Institute	?
EPI_ISL_3237845	Germany/SN-RKI-I-192330/2021	2021-07-24	Europe	Germany	MVZ Labor Dr. Reising-Ackermann und Kollegen	Robert Koch Institute	?
EPI_ISL_3237861	Germany/SN-RKI-I-192348/2021	2021-07-26	Europe	Germany	Labor für medizinische Mikrobiologie Bakteriologie Mykologie Virologie & Infektionsserologie - Labor Mölbis	Robert Koch Institute	?
EPI_ISL_3237862	Germany/SN-RKI-I-192349/2021	2021-07-26	Europe	Germany	Labor für medizinische Mikrobiologie Bakteriologie Mykologie Virologie & Infektionsserologie - Labor Mölbis	Robert Koch Institute	?
EPI_ISL_3237864	Germany/SN-RKI-I-192351/2021	2021-07-21	Europe	Germany	alphaomega Labor GbR (Medizinische Kooperationsgemeinschaft Dres. Ackermann/Tennert/Zaiß)	Robert Koch Institute	?
EPI_ISL_3237979	Germany/SN-RKI-I-192499/2021	2021-07-21	Europe	Germany	Bioscientia Labor Wermsdorf	Robert Koch Institute	?
EPI_ISL_3237980	Germany/SN-RKI-I-192500/2021	2021-07-21	Europe	Germany	Bioscientia Labor Wermsdorf	Robert Koch Institute	?
EPI_ISL_3237982	Germany/SN-RKI-I-192503/2021	2021-07-21	Europe	Germany	Bioscientia Labor Wermsdorf	Robert Koch Institute	?
EPI_ISL_3237986	Germany/SN-RKI-I-192507/2021	2021-07-21	Europe	Germany	Bioscientia Labor Wermsdorf	Robert Koch Institute	?
EPI_ISL_3237989	Germany/SN-RKI-I-192510/2021	2021-07-21	Europe	Germany	Bioscientia Labor Wermsdorf	Robert Koch Institute	?
EPI_ISL_3237990	Germany/SN-RKI-I-192511/2021	2021-07-21	Europe	Germany	Bioscientia Labor Wermsdorf	Robert Koch Institute	?
EPI_ISL_3237994	Germany/SN-RKI-I-192516/2021	2021-07-21	Europe	Germany	Bioscientia Labor Wermsdorf	Robert Koch Institute	?
EPI_ISL_3237995	Germany/SN-RKI-I-192518/2021	2021-07-22	Europe	Germany	Bioscientia Labor Wermsdorf	Robert Koch Institute	?
EPI_ISL_3237996	Germany/SN-RKI-I-192521/2021	2021-07-20	Europe	Germany	Bioscientia Labor Wermsdorf	Robert Koch Institute	?
EPI_ISL_3237998	Germany/SN-RKI-I-192524/2021	2021-07-20	Europe	Germany	Bioscientia Labor Wermsdorf	Robert Koch Institute	?
EPI_ISL_3237999	Germany/SN-RKI-I-192525/2021	2021-07-21	Europe	Germany	Bioscientia Labor Wermsdorf	Robert Koch Institute	?
EPI_ISL_3238000	Germany/SN-RKI-I-192526/2021	2021-07-20	Europe	Germany	Bioscientia Labor Wermsdorf	Robert Koch Institute	?
EPI_ISL_3238001	Germany/SN-RKI-I-192527/2021	2021-07-22	Europe	Germany	Bioscientia Labor Wermsdorf	Robert Koch Institute	?
EPI_ISL_3238008	Germany/SN-RKI-I-192534/2021	2021-07-23	Europe	Germany	Bioscientia Labor Wermsdorf	Robert Koch Institute	?
EPI_ISL_3238009	Germany/SN-RKI-I-192535/2021	2021-07-20	Europe	Germany	Bioscientia Labor Wermsdorf	Robert Koch Institute	?
EPI_ISL_3238011	Germany/SN-RKI-I-192537/2021	2021-07-20	Europe	Germany	Bioscientia Labor Wermsdorf	Robert Koch Institute	?
EPI_ISL_3238012	Germany/SN-RKI-I-192538/2021	2021-07-20	Europe	Germany	Bioscientia Labor Wermsdorf	Robert Koch Institute	?
EPI_ISL_3238013	Germany/SN-RKI-I-192539/2021	2021-07-21	Europe	Germany	Bioscientia Labor Wermsdorf	Robert Koch Institute	?
EPI_ISL_3238014	Germany/SN-RKI-I-192540/2021	2021-07-20	Europe	Germany	Bioscientia Labor Wermsdorf	Robert Koch Institute	?
EPI_ISL_3238023	Germany/SN-RKI-I-192550/2021	2021-07-21	Europe	Germany	Bioscientia Labor Wermsdorf	Robert Koch Institute	?
EPI_ISL_3238024	Germany/SN-RKI-I-192551/2021	2021-07-22	Europe	Germany	Bioscientia Labor Wermsdorf	Robert Koch Institute	?
EPI_ISL_3238025	Germany/SN-RKI-I-192553/2021	2021-07-20	Europe	Germany	Bioscientia Labor Wermsdorf	Robert Koch Institute	?
EPI_ISL_3238026	Germany/SN-RKI-I-192554/2021	2021-07-20	Europe	Germany	Bioscientia Labor Wermsdorf	Robert Koch Institute	?
EPI_ISL_3238029	Germany/SN-RKI-I-192559/2021	2021-07-22	Europe	Germany	Bioscientia Labor Wermsdorf	Robert Koch Institute	?
EPI_ISL_3238031	Germany/SN-RKI-I-192562/2021	2021-07-22	Europe	Germany	Bioscientia Labor Wermsdorf	Robert Koch Institute	?
EPI_ISL_3238032	Germany/SN-RKI-I-192563/2021	2021-07-21	Europe	Germany	Bioscientia Labor Wermsdorf	Robert Koch Institute	?
EPI_ISL_3238033	Germany/SN-RKI-I-192564/2021	2021-07-21	Europe	Germany	Bioscientia Labor Wermsdorf	Robert Koch Institute	?
EPI_ISL_3238034	Germany/SN-RKI-I-192566/2021	2021-07-21	Europe	Germany	Bioscientia Labor Wermsdorf	Robert Koch Institute	?
EPI_ISL_3238036	Germany/SN-RKI-I-192568/2021	2021-07-20	Europe	Germany	Bioscientia Labor Wermsdorf	Robert Koch Institute	?
EPI_ISL_3238042	Germany/SN-RKI-I-192575/2021	2021-07-21	Europe	Germany	Bioscientia Labor Wermsdorf	Robert Koch Institute	?
EPI_ISL_3238046	Germany/SN-RKI-I-192581/2021	2021-07-21	Europe	Germany	Bioscientia Labor Wermsdorf	Robert Koch Institute	?
EPI_ISL_3238048	Germany/SN-RKI-I-192583/2021	2021-07-21	Europe	Germany	Bioscientia Labor Wermsdorf	Robert Koch Institute	?
EPI_ISL_3238052	Germany/SN-RKI-I-192588/2021	2021-07-22	Europe	Germany	Bioscientia Labor Wermsdorf	Robert Koch Institute	?
EPI_ISL_3238055	Germany/SN-RKI-I-192593/2021	2021-07-20	Europe	Germany	Bioscientia Labor Wermsdorf	Robert Koch Institute	?
EPI_ISL_3238056	Germany/SN-RKI-I-192594/2021	2021-07-21	Europe	Germany	Bioscientia Labor Wermsdorf	Robert Koch Institute	?
EPI_ISL_3238057	Germany/SN-RKI-I-192595/2021	2021-07-21	Europe	Germany	Bioscientia Labor Wermsdorf	Robert Koch Institute	?
EPI_ISL_3238058	Germany/SN-RKI-I-192596/2021	2021-07-18	Europe	Germany	Bioscientia Labor Wermsdorf	Robert Koch Institute	?
EPI_ISL_3238062	Germany/SN-RKI-I-192602/2021	2021-07-22	Europe	Germany	Bioscientia Labor Wermsdorf	Robert Koch Institute	?
EPI_ISL_3238066	Germany/SN-RKI-I-192606/2021	2021-07-20	Europe	Germany	Bioscientia Labor Wermsdorf	Robert Koch Institute	?
EPI_ISL_3238067	Germany/SN-RKI-I-192609/2021	2021-07-21	Europe	Germany	Bioscientia Labor Wermsdorf	Robert Koch Institute	?
EPI_ISL_3238068	Germany/SN-RKI-I-192610/2021	2021-07-21	Europe	Germany	Bioscientia Labor Wermsdorf	Robert Koch Institute	?
EPI_ISL_3238076	Germany/SN-RKI-I-192619/2021	2021-07-21	Europe	Germany	Bioscientia Labor Wermsdorf	Robert Koch Institute	?
EPI_ISL_3238077	Germany/SN-RKI-I-192620/2021	2021-07-21	Europe	Germany	Bioscientia Labor Wermsdorf	Robert Koch Institute	?
EPI_ISL_3238080	Germany/SN-RKI-I-192624/2021	2021-07-21	Europe	Germany	Bioscientia Labor Wermsdorf	Robert Koch Institute	?
EPI_ISL_3238081	Germany/SN-RKI-I-192625/2021	2021-07-21	Europe	Germany	Bioscientia Labor Wermsdorf	Robert Koch Institute	?
EPI_ISL_3238083	Germany/SN-RKI-I-192627/2021	2021-07-21	Europe	Germany	Bioscientia Labor Wermsdorf	Robert Koch Institute	?
EPI_ISL_3238084	Germany/SN-RKI-I-192628/2021	2021-07-21	Europe	Germany	Bioscientia Labor Wermsdorf	Robert Koch Institute	?
EPI_ISL_3238088	Germany/SN-RKI-I-192635/2021	2021-07-20	Europe	Germany	Bioscientia Labor Wermsdorf	Robert Koch Institute	?
EPI_ISL_3238089	Germany/SN-RKI-I-192636/2021	2021-07-22	Europe	Germany	Bioscientia Labor Wermsdorf	Robert Koch Institute	?
EPI_ISL_3238090	Germany/SN-RKI-I-192637/2021	2021-07-22	Europe	Germany	Bioscientia Labor Wermsdorf	Robert Koch Institute	?
EPI_ISL_3238091	Germany/SN-RKI-I-192638/2021	2021-07-21	Europe	Germany	Bioscientia Labor Wermsdorf	Robert Koch Institute	?
EPI_ISL_3238092	Germany/SN-RKI-I-192639/2021	2021-07-20	Europe	Germany	Bioscientia Labor Wermsdorf	Robert Koch Institute	?
EPI_ISL_3238097	Germany/SN-RKI-I-192647/2021	2021-07-22	Europe	Germany	Bioscientia Labor Wermsdorf	Robert Koch Institute	?
EPI_ISL_3238100	Germany/SN-RKI-I-192650/2021	2021-07-21	Europe	Germany	Bioscientia Labor Wermsdorf	Robert Koch Institute	?
EPI_ISL_3238102	Germany/SN-RKI-I-192652/2021	2021-07-20	Europe	Germany	Bioscientia Labor Wermsdorf	Robert Koch Institute	?
EPI_ISL_3238104	Germany/SN-RKI-I-192654/2021	2021-07-20	Europe	Germany	Bioscientia Labor Wermsdorf	Robert Koch Institute	?
EPI_ISL_3238106	Germany/SN-RKI-I-192656/2021	2021-07-20	Europe	Germany	Bioscientia Labor Wermsdorf	Robert Koch Institute	?
EPI_ISL_3238108	Germany/SN-RKI-I-192658/2021	2021-07-22	Europe	Germany	Bioscientia Labor Wermsdorf	Robert Koch Institute	?
EPI_ISL_3238109	Germany/SN-RKI-I-192660/2021	2021-07-21	Europe	Germany	Bioscientia Labor Wermsdorf	Robert Koch Institute	?
EPI_ISL_3238114	Germany/SN-RKI-I-192665/2021	2021-07-20	Europe	Germany	Bioscientia Labor Wermsdorf	Robert Koch Institute	?
EPI_ISL_3238117	Germany/SN-RKI-I-192669/2021	2021-07-20	Europe	Germany	Bioscientia Labor Wermsdorf	Robert Koch Institute	?
EPI_ISL_3238118	Germany/SN-RKI-I-192670/2021	2021-07-20	Europe	Germany	Bioscientia Labor Wermsdorf	Robert Koch Institute	?
EPI_ISL_3238122	Germany/SN-RKI-I-192677/2021	2021-07-20	Europe	Germany	Bioscientia Labor Wermsdorf	Robert Koch Institute	?
EPI_ISL_3238123	Germany/SN-RKI-I-192679/2021	2021-07-20	Europe	Germany	Bioscientia Labor Wermsdorf	Robert Koch Institute	?
EPI_ISL_3238124	Germany/SN-RKI-I-192680/2021	2021-07-21	Europe	Germany	Bioscientia Labor Wermsdorf	Robert Koch Institute	?
EPI_ISL_3238125	Germany/SN-RKI-I-192681/2021	2021-07-21	Europe	Germany	Bioscientia Labor Wermsdorf	Robert Koch Institute	?
EPI_ISL_3238126	Germany/SN-RKI-I-192682/2021	2021-07-21	Europe	Germany	Bioscientia Labor Wermsdorf	Robert Koch Institute	?
EPI_ISL_3238130	Germany/SN-RKI-I-192687/2021	2021-07-20	Europe	Germany	Bioscientia Labor Wermsdorf	Robert Koch Institute	?
EPI_ISL_3238131	Germany/SN-RKI-I-192688/2021	2021-07-21	Europe	Germany	Bioscientia Labor Wermsdorf	Robert Koch Institute	?
EPI_ISL_3238134	Germany/SN-RKI-I-192691/2021	2021-07-22	Europe	Germany	Bioscientia Labor Wermsdorf	Robert Koch Institute	?
EPI_ISL_3238135	Germany/SN-RKI-I-192692/2021	2021-07-23	Europe	Germany	Bioscientia Labor Wermsdorf	Robert Koch Institute	?
EPI_ISL_3238136	Germany/SN-RKI-I-192693/2021	2021-07-22	Europe	Germany	Bioscientia Labor Wermsdorf	Robert Koch Institute	?
EPI_ISL_3238138	Germany/SN-RKI-I-192695/2021	2021-07-21	Europe	Germany	Bioscientia Labor Wermsdorf	Robert Koch Institute	?
EPI_ISL_3238146	Germany/SN-RKI-I-192704/2021	2021-07-20	Europe	Germany	Bioscientia Labor Wermsdorf	Robert Koch Institute	?
EPI_ISL_3238149	Germany/SN-RKI-I-192707/2021	2021-07-21	Europe	Germany	Bioscientia Labor Wermsdorf	Robert Koch Institute	?
EPI_ISL_3238152	Germany/SN-RKI-I-192710/2021	2021-07-20	Europe	Germany	Bioscientia Labor Wermsdorf	Robert Koch Institute	?
EPI_ISL_3238153	Germany/SN-RKI-I-192711/2021	2021-07-21	Europe	Germany	Bioscientia Labor Wermsdorf	Robert Koch Institute	?
EPI_ISL_3238158	Germany/SN-RKI-I-192716/2021	2021-07-20	Europe	Germany	Bioscientia Labor Wermsdorf	Robert Koch Institute	?
EPI_ISL_3238159	Germany/SN-RKI-I-192717/2021	2021-07-21	Europe	Germany	Bioscientia Labor Wermsdorf	Robert Koch Institute	?
EPI_ISL_3238162	Germany/SN-RKI-I-192720/2021	2021-07-21	Europe	Germany	Bioscientia Labor Wermsdorf	Robert Koch Institute	?
EPI_ISL_3238163	Germany/SN-RKI-I-192721/2021	2021-07-21	Europe	Germany	Bioscientia Labor Wermsdorf	Robert Koch Institute	?
EPI_ISL_3238167	Germany/SN-RKI-I-192726/2021	2021-07-21	Europe	Germany	Bioscientia Labor Wermsdorf	Robert Koch Institute	?
EPI_ISL_3238168	Germany/SN-RKI-I-192727/2021	2021-07-23	Europe	Germany	Bioscientia Labor Wermsdorf	Robert Koch Institute	?
EPI_ISL_3238170	Germany/SN-RKI-I-192729/2021	2021-07-20	Europe	Germany	Bioscientia Labor Wermsdorf	Robert Koch Institute	?
EPI_ISL_3238173	Germany/SN-RKI-I-192732/2021	2021-07-22	Europe	Germany	Bioscientia Labor Wermsdorf	Robert Koch Institute	?
EPI_ISL_3238174	Germany/SN-RKI-I-192733/2021	2021-07-21	Europe	Germany	Bioscientia Labor Wermsdorf	Robert Koch Institute	?
EPI_ISL_3238175	Germany/SN-RKI-I-192735/2021	2021-07-20	Europe	Germany	Bioscientia Labor Wermsdorf	Robert Koch Institute	?
EPI_ISL_3238176	Germany/SN-RKI-I-192736/2021	2021-07-20	Europe	Germany	Bioscientia Labor Wermsdorf	Robert Koch Institute	?
EPI_ISL_3238177	Germany/SN-RKI-I-192737/2021	2021-07-20	Europe	Germany	Bioscientia Labor Wermsdorf	Robert Koch Institute	?
EPI_ISL_3238179	Germany/SN-RKI-I-192739/2021	2021-07-19	Europe	Germany	Bioscientia Labor Wermsdorf	Robert Koch Institute	?
EPI_ISL_3238180	Germany/SN-RKI-I-192740/2021	2021-07-21	Europe	Germany	Bioscientia Labor Wermsdorf	Robert Koch Institute	?
EPI_ISL_3238187	Germany/SN-RKI-I-192750/2021	2021-07-20	Europe	Germany	Bioscientia Labor Wermsdorf	Robert Koch Institute	?
EPI_ISL_3238188	Germany/SN-RKI-I-192751/2021	2021-07-20	Europe	Germany	Bioscientia Labor Wermsdorf	Robert Koch Institute	?
EPI_ISL_3238190	Germany/SN-RKI-I-192753/2021	2021-07-21	Europe	Germany	Bioscientia Labor Wermsdorf	Robert Koch Institute	?
EPI_ISL_3238191	Germany/SN-RKI-I-192754/2021	2021-07-20	Europe	Germany	Bioscientia Labor Wermsdorf	Robert Koch Institute	?
EPI_ISL_3238192	Germany/SN-RKI-I-192756/2021	2021-07-23	Europe	Germany	Bioscientia Labor Wermsdorf	Robert Koch Institute	?
EPI_ISL_3238193	Germany/SN-RKI-I-192757/2021	2021-07-20	Europe	Germany	Bioscientia Labor Wermsdorf	Robert Koch Institute	?
EPI_ISL_3238194	Germany/SN-RKI-I-192759/2021	2021-07-20	Europe	Germany	Bioscientia Labor Wermsdorf	Robert Koch Institute	?
EPI_ISL_3238195	Germany/SN-RKI-I-192761/2021	2021-07-21	Europe	Germany	Bioscientia Labor Wermsdorf	Robert Koch Institute	?
EPI_ISL_3238196	Germany/SN-RKI-I-192762/2021	2021-07-22	Europe	Germany	Bioscientia Labor Wermsdorf	Robert Koch Institute	?
EPI_ISL_3238197	Germany/SN-RKI-I-192764/2021	2021-07-20	Europe	Germany	Bioscientia Labor Wermsdorf	Robert Koch Institute	?
EPI_ISL_3238199	Germany/SN-RKI-I-192767/2021	2021-07-21	Europe	Germany	Bioscientia Labor Wermsdorf	Robert Koch Institute	?
EPI_ISL_3238200	Germany/SN-RKI-I-192768/2021	2021-07-20	Europe	Germany	Bioscientia Labor Wermsdorf	Robert Koch Institute	?
EPI_ISL_3238201	Germany/SN-RKI-I-192769/2021	2021-07-22	Europe	Germany	Bioscientia Labor Wermsdorf	Robert Koch Institute	?
EPI_ISL_3238205	Germany/SN-RKI-I-192774/2021	2021-07-22	Europe	Germany	Bioscientia Labor Wermsdorf	Robert Koch Institute	?
EPI_ISL_3238206	Germany/SN-RKI-I-192776/2021	2021-07-18	Europe	Germany	Bioscientia Labor Wermsdorf	Robert Koch Institute	?
EPI_ISL_3238209	Germany/SN-RKI-I-192779/2021	2021-07-21	Europe	Germany	Bioscientia Labor Wermsdorf	Robert Koch Institute	?
EPI_ISL_3238210	Germany/SN-RKI-I-192780/2021	2021-07-21	Europe	Germany	Bioscientia Labor Wermsdorf	Robert Koch Institute	?
EPI_ISL_3238211	Germany/SN-RKI-I-192781/2021	2021-07-21	Europe	Germany	Bioscientia Labor Wermsdorf	Robert Koch Institute	?
EPI_ISL_3238212	Germany/SN-RKI-I-192782/2021	2021-07-21	Europe	Germany	Bioscientia Labor Wermsdorf	Robert Koch Institute	?
EPI_ISL_3238214	Germany/SN-RKI-I-192784/2021	2021-07-23	Europe	Germany	Bioscientia Labor Wermsdorf	Robert Koch Institute	?
EPI_ISL_3238356	Germany/SN-RKI-I-192931/2021	2021-07-19	Europe	Germany	labopart - Medizinische Laboratorien Dresden	Robert Koch Institute	?
EPI_ISL_3238370	Germany/SN-RKI-I-192945/2021	2021-07-20	Europe	Germany	labopart - Medizinische Laboratorien Dresden	Robert Koch Institute	?
EPI_ISL_3238373	Germany/SN-RKI-I-192948/2021	2021-07-21	Europe	Germany	labopart - Medizinische Laboratorien Dresden	Robert Koch Institute	?
EPI_ISL_3238461	Germany/SN-RKI-I-193058/2021	2021-07-23	Europe	Germany	Bioscientia Labor Wermsdorf	Robert Koch Institute	?
EPI_ISL_3238467	Germany/SN-RKI-I-193064/2021	2021-07-22	Europe	Germany	Bioscientia Labor Wermsdorf	Robert Koch Institute	?
EPI_ISL_3238468	Germany/SN-RKI-I-193065/2021	2021-07-23	Europe	Germany	Bioscientia Labor Wermsdorf	Robert Koch Institute	?
EPI_ISL_3238471	Germany/SN-RKI-I-193068/2021	2021-07-23	Europe	Germany	Bioscientia Labor Wermsdorf	Robert Koch Institute	?
EPI_ISL_3238473	Germany/SN-RKI-I-193070/2021	2021-07-23	Europe	Germany	Bioscientia Labor Wermsdorf	Robert Koch Institute	?
EPI_ISL_3238481	Germany/SN-RKI-I-193078/2021	2021-07-23	Europe	Germany	Bioscientia Labor Wermsdorf	Robert Koch Institute	?
EPI_ISL_3238484	Germany/SN-RKI-I-193082/2021	2021-07-22	Europe	Germany	Bioscientia Labor Wermsdorf	Robert Koch Institute	?
EPI_ISL_3238491	Germany/SN-RKI-I-193091/2021	2021-07-22	Europe	Germany	Bioscientia Labor Wermsdorf	Robert Koch Institute	?
EPI_ISL_3238492	Germany/SN-RKI-I-193092/2021	2021-07-23	Europe	Germany	Bioscientia Labor Wermsdorf	Robert Koch Institute	?
EPI_ISL_3238496	Germany/SN-RKI-I-193096/2021	2021-07-23	Europe	Germany	Bioscientia Labor Wermsdorf	Robert Koch Institute	?
EPI_ISL_3238498	Germany/SN-RKI-I-193098/2021	2021-07-22	Europe	Germany	Bioscientia Labor Wermsdorf	Robert Koch Institute	?
EPI_ISL_3238501	Germany/SN-RKI-I-193101/2021	2021-07-23	Europe	Germany	Bioscientia Labor Wermsdorf	Robert Koch Institute	?
EPI_ISL_3238502	Germany/SN-RKI-I-193102/2021	2021-07-22	Europe	Germany	Bioscientia Labor Wermsdorf	Robert Koch Institute	?
EPI_ISL_3238504	Germany/SN-RKI-I-193104/2021	2021-07-22	Europe	Germany	Bioscientia Labor Wermsdorf	Robert Koch Institute	?
EPI_ISL_3238509	Germany/SN-RKI-I-193109/2021	2021-07-23	Europe	Germany	Bioscientia Labor Wermsdorf	Robert Koch Institute	?
EPI_ISL_3238511	Germany/SN-RKI-I-193111/2021	2021-07-23	Europe	Germany	Bioscientia Labor Wermsdorf	Robert Koch Institute	?
EPI_ISL_3238513	Germany/SN-RKI-I-193113/2021	2021-07-22	Europe	Germany	Bioscientia Labor Wermsdorf	Robert Koch Institute	?
EPI_ISL_3238514	Germany/SN-RKI-I-193114/2021	2021-07-23	Europe	Germany	Bioscientia Labor Wermsdorf	Robert Koch Institute	?
EPI_ISL_3238518	Germany/SN-RKI-I-193118/2021	2021-07-23	Europe	Germany	Bioscientia Labor Wermsdorf	Robert Koch Institute	?
EPI_ISL_3238519	Germany/SN-RKI-I-193119/2021	2021-07-23	Europe	Germany	Bioscientia Labor Wermsdorf	Robert Koch Institute	?
EPI_ISL_3238526	Germany/SN-RKI-I-193127/2021	2021-07-23	Europe	Germany	Bioscientia Labor Wermsdorf	Robert Koch Institute	?
EPI_ISL_3238532	Germany/SN-RKI-I-193133/2021	2021-07-22	Europe	Germany	Bioscientia Labor Wermsdorf	Robert Koch Institute	?
EPI_ISL_3238534	Germany/SN-RKI-I-193135/2021	2021-07-23	Europe	Germany	Bioscientia Labor Wermsdorf	Robert Koch Institute	?
EPI_ISL_3238546	Germany/SN-RKI-I-193151/2021	2021-07-23	Europe	Germany	Bioscientia Labor Wermsdorf	Robert Koch Institute	?
EPI_ISL_3238547	Germany/SN-RKI-I-193152/2021	2021-07-23	Europe	Germany	Bioscientia Labor Wermsdorf	Robert Koch Institute	?
EPI_ISL_3238548	Germany/SN-RKI-I-193153/2021	2021-07-23	Europe	Germany	Bioscientia Labor Wermsdorf	Robert Koch Institute	?
EPI_ISL_3238551	Germany/SN-RKI-I-193156/2021	2021-07-23	Europe	Germany	Bioscientia Labor Wermsdorf	Robert Koch Institute	?
EPI_ISL_3238553	Germany/SN-RKI-I-193158/2021	2021-07-22	Europe	Germany	Bioscientia Labor Wermsdorf	Robert Koch Institute	?
EPI_ISL_3238563	Germany/SN-RKI-I-193171/2021	2021-07-22	Europe	Germany	Bioscientia Labor Wermsdorf	Robert Koch Institute	?
EPI_ISL_3238567	Germany/SN-RKI-I-193176/2021	2021-07-23	Europe	Germany	Bioscientia Labor Wermsdorf	Robert Koch Institute	?
EPI_ISL_3238588	Germany/SN-RKI-I-193198/2021	2021-07-23	Europe	Germany	Bioscientia Labor Wermsdorf	Robert Koch Institute	?
EPI_ISL_3238590	Germany/SN-RKI-I-193201/2021	2021-07-23	Europe	Germany	Bioscientia Labor Wermsdorf	Robert Koch Institute	?
EPI_ISL_3238591	Germany/SN-RKI-I-193202/2021	2021-07-24	Europe	Germany	Bioscientia Labor Wermsdorf	Robert Koch Institute	?
EPI_ISL_3238592	Germany/SN-RKI-I-193204/2021	2021-07-23	Europe	Germany	Bioscientia Labor Wermsdorf	Robert Koch Institute	?
EPI_ISL_3238595	Germany/SN-RKI-I-193209/2021	2021-07-23	Europe	Germany	Bioscientia Labor Wermsdorf	Robert Koch Institute	?
EPI_ISL_3238597	Germany/SN-RKI-I-193211/2021	2021-07-23	Europe	Germany	Bioscientia Labor Wermsdorf	Robert Koch Institute	?
EPI_ISL_3238598	Germany/SN-RKI-I-193213/2021	2021-07-22	Europe	Germany	Bioscientia Labor Wermsdorf	Robert Koch Institute	?
EPI_ISL_3238600	Germany/SN-RKI-I-193215/2021	2021-07-23	Europe	Germany	Bioscientia Labor Wermsdorf	Robert Koch Institute	?
EPI_ISL_3238602	Germany/SN-RKI-I-193217/2021	2021-07-23	Europe	Germany	Bioscientia Labor Wermsdorf	Robert Koch Institute	?
EPI_ISL_3238603	Germany/SN-RKI-I-193218/2021	2021-07-23	Europe	Germany	Bioscientia Labor Wermsdorf	Robert Koch Institute	?
EPI_ISL_3238614	Germany/SN-RKI-I-193231/2021	2021-07-22	Europe	Germany	Bioscientia Labor Wermsdorf	Robert Koch Institute	?
EPI_ISL_3238615	Germany/SN-RKI-I-193232/2021	2021-07-23	Europe	Germany	Bioscientia Labor Wermsdorf	Robert Koch Institute	?
EPI_ISL_3238618	Germany/SN-RKI-I-193235/2021	2021-07-23	Europe	Germany	Bioscientia Labor Wermsdorf	Robert Koch Institute	?
EPI_ISL_3238621	Germany/SN-RKI-I-193239/2021	2021-07-22	Europe	Germany	Bioscientia Labor Wermsdorf	Robert Koch Institute	?
EPI_ISL_3238627	Germany/SN-RKI-I-193245/2021	2021-07-23	Europe	Germany	Bioscientia Labor Wermsdorf	Robert Koch Institute	?
EPI_ISL_3238632	Germany/SN-RKI-I-193253/2021	2021-07-23	Europe	Germany	Bioscientia Labor Wermsdorf	Robert Koch Institute	?
EPI_ISL_3238640	Germany/SN-RKI-I-193262/2021	2021-07-22	Europe	Germany	Bioscientia Labor Wermsdorf	Robert Koch Institute	?
EPI_ISL_3238644	Germany/SN-RKI-I-193266/2021	2021-07-23	Europe	Germany	Bioscientia Labor Wermsdorf	Robert Koch Institute	?
EPI_ISL_3238645	Germany/SN-RKI-I-193267/2021	2021-07-23	Europe	Germany	Bioscientia Labor Wermsdorf	Robert Koch Institute	?
EPI_ISL_3238647	Germany/SN-RKI-I-193269/2021	2021-07-21	Europe	Germany	Bioscientia Labor Wermsdorf	Robert Koch Institute	?
EPI_ISL_3238654	Germany/SN-RKI-I-193276/2021	2021-07-22	Europe	Germany	Bioscientia Labor Wermsdorf	Robert Koch Institute	?
EPI_ISL_3238657	Germany/SN-RKI-I-193280/2021	2021-07-24	Europe	Germany	Bioscientia Labor Wermsdorf	Robert Koch Institute	?
EPI_ISL_3238665	Germany/SN-RKI-I-193288/2021	2021-07-23	Europe	Germany	Bioscientia Labor Wermsdorf	Robert Koch Institute	?
EPI_ISL_3238668	Germany/SN-RKI-I-193293/2021	2021-07-23	Europe	Germany	Bioscientia Labor Wermsdorf	Robert Koch Institute	?
EPI_ISL_3238669	Germany/SN-RKI-I-193294/2021	2021-07-22	Europe	Germany	Bioscientia Labor Wermsdorf	Robert Koch Institute	?
EPI_ISL_3238673	Germany/SN-RKI-I-193298/2021	2021-07-23	Europe	Germany	Bioscientia Labor Wermsdorf	Robert Koch Institute	?
EPI_ISL_3238674	Germany/SN-RKI-I-193299/2021	2021-07-23	Europe	Germany	Bioscientia Labor Wermsdorf	Robert Koch Institute	?
EPI_ISL_3238677	Germany/SN-RKI-I-193302/2021	2021-07-23	Europe	Germany	Bioscientia Labor Wermsdorf	Robert Koch Institute	?
EPI_ISL_3238678	Germany/SN-RKI-I-193303/2021	2021-07-22	Europe	Germany	Bioscientia Labor Wermsdorf	Robert Koch Institute	?
EPI_ISL_3238685	Germany/SN-RKI-I-193310/2021	2021-07-23	Europe	Germany	Bioscientia Labor Wermsdorf	Robert Koch Institute	?
EPI_ISL_3238687	Germany/SN-RKI-I-193312/2021	2021-07-23	Europe	Germany	Bioscientia Labor Wermsdorf	Robert Koch Institute	?
EPI_ISL_3238690	Germany/SN-RKI-I-193316/2021	2021-07-22	Europe	Germany	Bioscientia Labor Wermsdorf	Robert Koch Institute	?
EPI_ISL_3238692	Germany/SN-RKI-I-193318/2021	2021-07-22	Europe	Germany	Bioscientia Labor Wermsdorf	Robert Koch Institute	?
EPI_ISL_3238693	Germany/SN-RKI-I-193319/2021	2021-07-22	Europe	Germany	Bioscientia Labor Wermsdorf	Robert Koch Institute	?
EPI_ISL_3238738	Germany/SN-RKI-I-193366/2021	2021-07-24	Europe	Germany	Bioscientia Labor Wermsdorf	Robert Koch Institute	?
EPI_ISL_3238741	Germany/SN-RKI-I-193369/2021	2021-07-23	Europe	Germany	Bioscientia Labor Wermsdorf	Robert Koch Institute	?
EPI_ISL_3238745	Germany/SN-RKI-I-193373/2021	2021-07-27	Europe	Germany	Bioscientia Labor Wermsdorf	Robert Koch Institute	?
EPI_ISL_3238759	Germany/SN-RKI-I-193388/2021	2021-07-24	Europe	Germany	Bioscientia Labor Wermsdorf	Robert Koch Institute	?
EPI_ISL_3238761	Germany/SN-RKI-I-193392/2021	2021-07-23	Europe	Germany	Bioscientia Labor Wermsdorf	Robert Koch Institute	?
EPI_ISL_3238774	Germany/SN-RKI-I-193407/2021	2021-07-24	Europe	Germany	Bioscientia Labor Wermsdorf	Robert Koch Institute	?
EPI_ISL_3238800	Germany/SN-RKI-I-193435/2021	2021-07-23	Europe	Germany	Bioscientia Labor Wermsdorf	Robert Koch Institute	?
EPI_ISL_3238806	Germany/SN-RKI-I-193442/2021	2021-07-24	Europe	Germany	Bioscientia Labor Wermsdorf	Robert Koch Institute	?
EPI_ISL_3238810	Germany/SN-RKI-I-193448/2021	2021-07-23	Europe	Germany	Bioscientia Labor Wermsdorf	Robert Koch Institute	?
EPI_ISL_3238832	Germany/SN-RKI-I-193471/2021	2021-07-23	Europe	Germany	Bioscientia Labor Wermsdorf	Robert Koch Institute	?
EPI_ISL_3238856	Germany/SN-RKI-I-193496/2021	2021-07-25	Europe	Germany	Bioscientia Labor Wermsdorf	Robert Koch Institute	?
EPI_ISL_3238864	Germany/SN-RKI-I-193504/2021	2021-07-24	Europe	Germany	Bioscientia Labor Wermsdorf	Robert Koch Institute	?
EPI_ISL_3238867	Germany/SN-RKI-I-193507/2021	2021-07-24	Europe	Germany	Bioscientia Labor Wermsdorf	Robert Koch Institute	?
EPI_ISL_3238872	Germany/SN-RKI-I-193513/2021	2021-07-24	Europe	Germany	Bioscientia Labor Wermsdorf	Robert Koch Institute	?
EPI_ISL_3238878	Germany/SN-RKI-I-193519/2021	2021-07-24	Europe	Germany	Bioscientia Labor Wermsdorf	Robert Koch Institute	?
EPI_ISL_3239648	Germany/SN-RKI-I-194699/2021	2021-07-26	Europe	Germany	MVZ Labor Dr. Reising-Ackermann und Kollegen	Robert Koch Institute	?
EPI_ISL_3239663	Germany/SN-RKI-I-194717/2021	2021-07-01	Europe	Germany	Diagnosticum - Labor Neukirchen	Robert Koch Institute	?
EPI_ISL_3239664	Germany/SN-RKI-I-194720/2021	2021-07-07	Europe	Germany	Diagnosticum - Labor Neukirchen	Robert Koch Institute	?
EPI_ISL_3239665	Germany/SN-RKI-I-194721/2021	2021-07-10	Europe	Germany	Diagnosticum - Labor Neukirchen	Robert Koch Institute	?
EPI_ISL_3239666	Germany/SN-RKI-I-194722/2021	2021-07-15	Europe	Germany	Diagnosticum - Labor Neukirchen	Robert Koch Institute	?
EPI_ISL_3239667	Germany/SN-RKI-I-194723/2021	2021-07-15	Europe	Germany	Diagnosticum - Labor Neukirchen	Robert Koch Institute	?
EPI_ISL_3239668	Germany/SN-RKI-I-194724/2021	2021-07-08	Europe	Germany	Diagnosticum - Labor Neukirchen	Robert Koch Institute	?
EPI_ISL_3239669	Germany/SN-RKI-I-194725/2021	2021-07-06	Europe	Germany	Diagnosticum - Labor Neukirchen	Robert Koch Institute	?
EPI_ISL_3239670	Germany/SN-RKI-I-194727/2021	2021-07-06	Europe	Germany	Diagnosticum - Labor Neukirchen	Robert Koch Institute	?
EPI_ISL_3239671	Germany/SN-RKI-I-194728/2021	2021-07-07	Europe	Germany	Diagnosticum - Labor Neukirchen	Robert Koch Institute	?
EPI_ISL_3239672	Germany/SN-RKI-I-194729/2021	2021-07-01	Europe	Germany	Diagnosticum - Labor Neukirchen	Robert Koch Institute	?
EPI_ISL_3239673	Germany/SN-RKI-I-194731/2021	2021-07-05	Europe	Germany	Diagnosticum - Labor Neukirchen	Robert Koch Institute	?
EPI_ISL_3239674	Germany/SN-RKI-I-194732/2021	2021-07-15	Europe	Germany	Diagnosticum - Labor Neukirchen	Robert Koch Institute	?
EPI_ISL_3239675	Germany/SN-RKI-I-194734/2021	2021-07-15	Europe	Germany	Diagnosticum - Labor Neukirchen	Robert Koch Institute	?
EPI_ISL_3239676	Germany/SN-RKI-I-194735/2021	2021-07-01	Europe	Germany	Diagnosticum - Labor Neukirchen	Robert Koch Institute	?
EPI_ISL_3239677	Germany/SN-RKI-I-194736/2021	2021-07-15	Europe	Germany	Diagnosticum - Labor Neukirchen	Robert Koch Institute	?
EPI_ISL_3239678	Germany/SN-RKI-I-194737/2021	2021-07-15	Europe	Germany	Diagnosticum - Labor Neukirchen	Robert Koch Institute	?
EPI_ISL_3239679	Germany/SN-RKI-I-194738/2021	2021-07-15	Europe	Germany	Diagnosticum - Labor Neukirchen	Robert Koch Institute	?
EPI_ISL_3239680	Germany/SN-RKI-I-194739/2021	2021-07-15	Europe	Germany	Diagnosticum - Labor Neukirchen	Robert Koch Institute	?
EPI_ISL_3239681	Germany/SN-RKI-I-194740/2021	2021-07-08	Europe	Germany	Diagnosticum - Labor Neukirchen	Robert Koch Institute	?
EPI_ISL_3239682	Germany/SN-RKI-I-194741/2021	2021-07-07	Europe	Germany	Diagnosticum - Labor Neukirchen	Robert Koch Institute	?
EPI_ISL_3239683	Germany/SN-RKI-I-194742/2021	2021-07-01	Europe	Germany	Diagnosticum - Labor Neukirchen	Robert Koch Institute	?
EPI_ISL_3239684	Germany/SN-RKI-I-194743/2021	2021-07-06	Europe	Germany	Diagnosticum - Labor Neukirchen	Robert Koch Institute	?
EPI_ISL_3239685	Germany/SN-RKI-I-194744/2021	2021-07-08	Europe	Germany	Diagnosticum - Labor Neukirchen	Robert Koch Institute	?
EPI_ISL_3239686	Germany/SN-RKI-I-194745/2021	2021-07-06	Europe	Germany	Diagnosticum - Labor Neukirchen	Robert Koch Institute	?
EPI_ISL_3239687	Germany/SN-RKI-I-194746/2021	2021-07-08	Europe	Germany	Diagnosticum - Labor Neukirchen	Robert Koch Institute	?
EPI_ISL_3239688	Germany/SN-RKI-I-194747/2021	2021-07-07	Europe	Germany	Diagnosticum - Labor Neukirchen	Robert Koch Institute	?
EPI_ISL_3239689	Germany/SN-RKI-I-194749/2021	2021-07-15	Europe	Germany	Diagnosticum - Labor Neukirchen	Robert Koch Institute	?
EPI_ISL_3239690	Germany/SN-RKI-I-194750/2021	2021-07-15	Europe	Germany	Diagnosticum - Labor Neukirchen	Robert Koch Institute	?
EPI_ISL_3239691	Germany/SN-RKI-I-194751/2021	2021-07-07	Europe	Germany	Diagnosticum - Labor Neukirchen	Robert Koch Institute	?
EPI_ISL_3239692	Germany/SN-RKI-I-194752/2021	2021-07-07	Europe	Germany	Diagnosticum - Labor Neukirchen	Robert Koch Institute	?
EPI_ISL_3239693	Germany/SN-RKI-I-194753/2021	2021-07-15	Europe	Germany	Diagnosticum - Labor Neukirchen	Robert Koch Institute	?
EPI_ISL_3239694	Germany/SN-RKI-I-194754/2021	2021-07-15	Europe	Germany	Diagnosticum - Labor Neukirchen	Robert Koch Institute	?
EPI_ISL_3239695	Germany/SN-RKI-I-194755/2021	2021-07-08	Europe	Germany	Diagnosticum - Labor Neukirchen	Robert Koch Institute	?
EPI_ISL_3239696	Germany/SN-RKI-I-194756/2021	2021-07-08	Europe	Germany	Diagnosticum - Labor Neukirchen	Robert Koch Institute	?
EPI_ISL_3239697	Germany/SN-RKI-I-194757/2021	2021-07-07	Europe	Germany	Diagnosticum - Labor Neukirchen	Robert Koch Institute	?
EPI_ISL_3239698	Germany/SN-RKI-I-194758/2021	2021-07-10	Europe	Germany	Diagnosticum - Labor Neukirchen	Robert Koch Institute	?
EPI_ISL_3239699	Germany/SN-RKI-I-194759/2021	2021-07-01	Europe	Germany	Diagnosticum - Labor Neukirchen	Robert Koch Institute	?
EPI_ISL_3239700	Germany/SN-RKI-I-194760/2021	2021-07-06	Europe	Germany	Diagnosticum - Labor Neukirchen	Robert Koch Institute	?
EPI_ISL_3239701	Germany/SN-RKI-I-194761/2021	2021-07-08	Europe	Germany	Diagnosticum - Labor Neukirchen	Robert Koch Institute	?
EPI_ISL_3239702	Germany/SN-RKI-I-194762/2021	2021-07-15	Europe	Germany	Diagnosticum - Labor Neukirchen	Robert Koch Institute	?
EPI_ISL_3239703	Germany/SN-RKI-I-194763/2021	2021-07-15	Europe	Germany	Diagnosticum - Labor Neukirchen	Robert Koch Institute	?
EPI_ISL_3239824	Germany/SN-RKI-I-194906/2021	2021-07-28	Europe	Germany	Labor für medizinische Mikrobiologie Bakteriologie Mykologie Virologie & Infektionsserologie - Labor Mölbis	Robert Koch Institute	?
EPI_ISL_3239827	Germany/SN-RKI-I-194909/2021	2021-07-26	Europe	Germany	alphaomega Labor GbR (Medizinische Kooperationsgemeinschaft Dres. Ackermann/Tennert/Zaiß)	Robert Koch Institute	?
EPI_ISL_3239832	Germany/SN-RKI-I-194914/2021	2021-07-26	Europe	Germany	alphaomega Labor GbR (Medizinische Kooperationsgemeinschaft Dres. Ackermann/Tennert/Zaiß)	Robert Koch Institute	?
EPI_ISL_3239833	Germany/SN-RKI-I-194915/2021	2021-07-26	Europe	Germany	alphaomega Labor GbR (Medizinische Kooperationsgemeinschaft Dres. Ackermann/Tennert/Zaiß)	Robert Koch Institute	?
EPI_ISL_3239834	Germany/SN-RKI-I-194916/2021	2021-07-26	Europe	Germany	alphaomega Labor GbR (Medizinische Kooperationsgemeinschaft Dres. Ackermann/Tennert/Zaiß)	Robert Koch Institute	?
EPI_ISL_3239835	Germany/SN-RKI-I-194917/2021	2021-07-27	Europe	Germany	Labor für medizinische Mikrobiologie Bakteriologie Mykologie Virologie & Infektionsserologie - Labor Mölbis	Robert Koch Institute	?
EPI_ISL_3495494	Germany/SN-RKI-I-195900/2021	2021-07-26	Europe	Germany	Bioscientia Labor Wermsdorf	Robert Koch Institute	?
EPI_ISL_3495495	Germany/SN-RKI-I-195902/2021	2021-07-22	Europe	Germany	Bioscientia Labor Wermsdorf	Robert Koch Institute	?
EPI_ISL_3495499	Germany/SN-RKI-I-195908/2021	2021-07-30	Europe	Germany	Bioscientia Labor Wermsdorf	Robert Koch Institute	?
EPI_ISL_3495505	Germany/SN-RKI-I-195916/2021	2021-07-28	Europe	Germany	Bioscientia Labor Wermsdorf	Robert Koch Institute	?
EPI_ISL_3495506	Germany/SN-RKI-I-195917/2021	2021-07-26	Europe	Germany	Bioscientia Labor Wermsdorf	Robert Koch Institute	?
EPI_ISL_3495507	Germany/SN-RKI-I-195918/2021	2021-07-27	Europe	Germany	Bioscientia Labor Wermsdorf	Robert Koch Institute	?
EPI_ISL_3495510	Germany/SN-RKI-I-195921/2021	2021-07-26	Europe	Germany	Bioscientia Labor Wermsdorf	Robert Koch Institute	?
EPI_ISL_3495511	Germany/SN-RKI-I-195922/2021	2021-07-30	Europe	Germany	Bioscientia Labor Wermsdorf	Robert Koch Institute	?
EPI_ISL_3495512	Germany/SN-RKI-I-195923/2021	2021-07-26	Europe	Germany	Bioscientia Labor Wermsdorf	Robert Koch Institute	?
EPI_ISL_3495513	Germany/SN-RKI-I-195924/2021	2021-07-31	Europe	Germany	Sonic - Labor Staber Dresden (Klipphausen)	Robert Koch Institute	?
EPI_ISL_3495516	Germany/SN-RKI-I-195927/2021	2021-07-28	Europe	Germany	Bioscientia Labor Wermsdorf	Robert Koch Institute	?
EPI_ISL_3495518	Germany/SN-RKI-I-195929/2021	2021-07-29	Europe	Germany	Bioscientia Labor Wermsdorf	Robert Koch Institute	?
EPI_ISL_3495521	Germany/SN-RKI-I-195933/2021	2021-07-26	Europe	Germany	Bioscientia Labor Wermsdorf	Robert Koch Institute	?
EPI_ISL_3495526	Germany/SN-RKI-I-195938/2021	2021-07-26	Europe	Germany	Bioscientia Labor Wermsdorf	Robert Koch Institute	?
EPI_ISL_3495528	Germany/SN-RKI-I-195943/2021	2021-07-27	Europe	Germany	Bioscientia Labor Wermsdorf	Robert Koch Institute	?
EPI_ISL_3495532	Germany/SN-RKI-I-195947/2021	2021-07-27	Europe	Germany	Bioscientia Labor Wermsdorf	Robert Koch Institute	?
EPI_ISL_3495537	Germany/SN-RKI-I-195952/2021	2021-07-26	Europe	Germany	Bioscientia Labor Wermsdorf	Robert Koch Institute	?
EPI_ISL_3495538	Germany/SN-RKI-I-195953/2021	2021-07-26	Europe	Germany	Bioscientia Labor Wermsdorf	Robert Koch Institute	?
EPI_ISL_3495541	Germany/SN-RKI-I-195957/2021	2021-07-26	Europe	Germany	Bioscientia Labor Wermsdorf	Robert Koch Institute	?
EPI_ISL_3495546	Germany/SN-RKI-I-195963/2021	2021-07-26	Europe	Germany	Bioscientia Labor Wermsdorf	Robert Koch Institute	?
EPI_ISL_3495547	Germany/SN-RKI-I-195964/2021	2021-07-26	Europe	Germany	Bioscientia Labor Wermsdorf	Robert Koch Institute	?
EPI_ISL_3495549	Germany/SN-RKI-I-195966/2021	2021-07-26	Europe	Germany	Bioscientia Labor Wermsdorf	Robert Koch Institute	?
EPI_ISL_3495551	Germany/SN-RKI-I-195968/2021	2021-07-28	Europe	Germany	Bioscientia Labor Wermsdorf	Robert Koch Institute	?
EPI_ISL_3495559	Germany/SN-RKI-I-195977/2021	2021-07-28	Europe	Germany	Bioscientia Labor Wermsdorf	Robert Koch Institute	?
EPI_ISL_3495560	Germany/SN-RKI-I-195978/2021	2021-07-27	Europe	Germany	Bioscientia Labor Wermsdorf	Robert Koch Institute	?
EPI_ISL_3495561	Germany/SN-RKI-I-195979/2021	2021-07-28	Europe	Germany	Bioscientia Labor Wermsdorf	Robert Koch Institute	?
EPI_ISL_3495563	Germany/SN-RKI-I-195981/2021	2021-07-28	Europe	Germany	Bioscientia Labor Wermsdorf	Robert Koch Institute	?
EPI_ISL_3495566	Germany/SN-RKI-I-195985/2021	2021-07-29	Europe	Germany	Bioscientia Labor Wermsdorf	Robert Koch Institute	?
EPI_ISL_3495572	Germany/SN-RKI-I-195991/2021	2021-07-26	Europe	Germany	Bioscientia Labor Wermsdorf	Robert Koch Institute	?
EPI_ISL_3495574	Germany/SN-RKI-I-195993/2021	2021-07-28	Europe	Germany	Bioscientia Labor Wermsdorf	Robert Koch Institute	?
EPI_ISL_3495579	Germany/SN-RKI-I-195998/2021	2021-07-27	Europe	Germany	Bioscientia Labor Wermsdorf	Robert Koch Institute	?
EPI_ISL_3495581	Germany/SN-RKI-I-196002/2021	2021-07-28	Europe	Germany	Bioscientia Labor Wermsdorf	Robert Koch Institute	?
EPI_ISL_3495583	Germany/SN-RKI-I-196004/2021	2021-07-27	Europe	Germany	Bioscientia Labor Wermsdorf	Robert Koch Institute	?
EPI_ISL_3495584	Germany/SN-RKI-I-196005/2021	2021-07-26	Europe	Germany	Bioscientia Labor Wermsdorf	Robert Koch Institute	?
EPI_ISL_3495590	Germany/SN-RKI-I-196013/2021	2021-07-28	Europe	Germany	Bioscientia Labor Wermsdorf	Robert Koch Institute	?
EPI_ISL_3495593	Germany/SN-RKI-I-196017/2021	2021-07-27	Europe	Germany	Bioscientia Labor Wermsdorf	Robert Koch Institute	?
EPI_ISL_3495595	Germany/SN-RKI-I-196019/2021	2021-07-26	Europe	Germany	Bioscientia Labor Wermsdorf	Robert Koch Institute	?
EPI_ISL_3495596	Germany/SN-RKI-I-196020/2021	2021-07-30	Europe	Germany	Bioscientia Labor Wermsdorf	Robert Koch Institute	?
EPI_ISL_3495598	Germany/SN-RKI-I-196025/2021	2021-07-28	Europe	Germany	Bioscientia Labor Wermsdorf	Robert Koch Institute	?
EPI_ISL_3495600	Germany/SN-RKI-I-196028/2021	2021-07-27	Europe	Germany	Bioscientia Labor Wermsdorf	Robert Koch Institute	?
EPI_ISL_3495604	Germany/SN-RKI-I-196033/2021	2021-07-26	Europe	Germany	Bioscientia Labor Wermsdorf	Robert Koch Institute	?
EPI_ISL_3495605	Germany/SN-RKI-I-196035/2021	2021-07-28	Europe	Germany	Bioscientia Labor Wermsdorf	Robert Koch Institute	?
EPI_ISL_3495607	Germany/SN-RKI-I-196037/2021	2021-07-26	Europe	Germany	Bioscientia Labor Wermsdorf	Robert Koch Institute	?
EPI_ISL_3495608	Germany/SN-RKI-I-196038/2021	2021-07-28	Europe	Germany	Bioscientia Labor Wermsdorf	Robert Koch Institute	?
EPI_ISL_3495609	Germany/SN-RKI-I-196039/2021	2021-07-30	Europe	Germany	Bioscientia Labor Wermsdorf	Robert Koch Institute	?
EPI_ISL_3495610	Germany/SN-RKI-I-196040/2021	2021-07-29	Europe	Germany	Bioscientia Labor Wermsdorf	Robert Koch Institute	?
EPI_ISL_3495612	Germany/SN-RKI-I-196042/2021	2021-07-29	Europe	Germany	Bioscientia Labor Wermsdorf	Robert Koch Institute	?
EPI_ISL_3495625	Germany/SN-RKI-I-196061/2021	2021-07-26	Europe	Germany	Bioscientia Labor Wermsdorf	Robert Koch Institute	?
EPI_ISL_3495627	Germany/SN-RKI-I-196063/2021	2021-07-26	Europe	Germany	Bioscientia Labor Wermsdorf	Robert Koch Institute	?
EPI_ISL_3495628	Germany/SN-RKI-I-196064/2021	2021-07-22	Europe	Germany	Bioscientia Labor Wermsdorf	Robert Koch Institute	?
EPI_ISL_3495629	Germany/SN-RKI-I-196065/2021	2021-07-29	Europe	Germany	Bioscientia Labor Wermsdorf	Robert Koch Institute	?
EPI_ISL_3495632	Germany/SN-RKI-I-196069/2021	2021-07-26	Europe	Germany	Bioscientia Labor Wermsdorf	Robert Koch Institute	?
EPI_ISL_3495634	Germany/SN-RKI-I-196074/2021	2021-07-27	Europe	Germany	Bioscientia Labor Wermsdorf	Robert Koch Institute	?
EPI_ISL_3495638	Germany/SN-RKI-I-196078/2021	2021-07-28	Europe	Germany	Bioscientia Labor Wermsdorf	Robert Koch Institute	?
EPI_ISL_3495639	Germany/SN-RKI-I-196079/2021	2021-07-27	Europe	Germany	Bioscientia Labor Wermsdorf	Robert Koch Institute	?
EPI_ISL_3495640	Germany/SN-RKI-I-196081/2021	2021-07-28	Europe	Germany	Bioscientia Labor Wermsdorf	Robert Koch Institute	?
EPI_ISL_3495641	Germany/SN-RKI-I-196082/2021	2021-07-28	Europe	Germany	Bioscientia Labor Wermsdorf	Robert Koch Institute	?
EPI_ISL_3495643	Germany/SN-RKI-I-196084/2021	2021-07-30	Europe	Germany	Bioscientia Labor Wermsdorf	Robert Koch Institute	?
EPI_ISL_3495645	Germany/SN-RKI-I-196086/2021	2021-07-27	Europe	Germany	Bioscientia Labor Wermsdorf	Robert Koch Institute	?
EPI_ISL_3495650	Germany/SN-RKI-I-196091/2021	2021-07-28	Europe	Germany	Bioscientia Labor Wermsdorf	Robert Koch Institute	?
EPI_ISL_3495652	Germany/SN-RKI-I-196094/2021	2021-07-25	Europe	Germany	Bioscientia Labor Wermsdorf	Robert Koch Institute	?
EPI_ISL_3495655	Germany/SN-RKI-I-196099/2021	2021-07-28	Europe	Germany	Bioscientia Labor Wermsdorf	Robert Koch Institute	?
EPI_ISL_3495656	Germany/SN-RKI-I-196100/2021	2021-07-25	Europe	Germany	Bioscientia Labor Wermsdorf	Robert Koch Institute	?
EPI_ISL_3495657	Germany/SN-RKI-I-196101/2021	2021-07-28	Europe	Germany	Bioscientia Labor Wermsdorf	Robert Koch Institute	?
EPI_ISL_3495669	Germany/SN-RKI-I-196114/2021	2021-07-26	Europe	Germany	Bioscientia Labor Wermsdorf	Robert Koch Institute	?
EPI_ISL_3495670	Germany/SN-RKI-I-196116/2021	2021-07-28	Europe	Germany	Bioscientia Labor Wermsdorf	Robert Koch Institute	?
EPI_ISL_3495671	Germany/SN-RKI-I-196117/2021	2021-07-28	Europe	Germany	Bioscientia Labor Wermsdorf	Robert Koch Institute	?
EPI_ISL_3495686	Germany/SN-RKI-I-196134/2021	2021-07-27	Europe	Germany	labopart - Medizinische Laboratorien Dresden	Robert Koch Institute	?
EPI_ISL_3495707	Germany/SN-RKI-I-196155/2021	2021-07-22	Europe	Germany	labopart - Medizinische Laboratorien Dresden	Robert Koch Institute	?
EPI_ISL_3495840	Germany/SN-RKI-I-196758/2021	2021-07-30	Europe	Germany	Bioscientia Labor Wermsdorf	Robert Koch Institute	?
EPI_ISL_3495846	Germany/SN-RKI-I-196765/2021	2021-07-29	Europe	Germany	Bioscientia Labor Wermsdorf	Robert Koch Institute	?
EPI_ISL_3495858	Germany/SN-RKI-I-196778/2021	2021-08-02	Europe	Germany	Bioscientia Labor Wermsdorf	Robert Koch Institute	?
EPI_ISL_3495869	Germany/SN-RKI-I-196790/2021	2021-07-30	Europe	Germany	Bioscientia Labor Wermsdorf	Robert Koch Institute	?
EPI_ISL_3495888	Germany/SN-RKI-I-196815/2021	2021-08-03	Europe	Germany	Sonic - Labor Staber Dresden (Klipphausen)	Robert Koch Institute	?
EPI_ISL_3495895	Germany/SN-RKI-I-196822/2021	2021-08-01	Europe	Germany	Bioscientia Labor Wermsdorf	Robert Koch Institute	?
EPI_ISL_3495897	Germany/SN-RKI-I-196826/2021	2021-07-30	Europe	Germany	Bioscientia Labor Wermsdorf	Robert Koch Institute	?
EPI_ISL_3495919	Germany/SN-RKI-I-196848/2021	2021-08-03	Europe	Germany	Bioscientia Labor Wermsdorf	Robert Koch Institute	?
EPI_ISL_3495927	Germany/SN-RKI-I-196856/2021	2021-08-04	Europe	Germany	Bioscientia Labor Wermsdorf	Robert Koch Institute	?
EPI_ISL_3495930	Germany/SN-RKI-I-196859/2021	2021-07-29	Europe	Germany	Bioscientia Labor Wermsdorf	Robert Koch Institute	?
EPI_ISL_3495934	Germany/SN-RKI-I-196864/2021	2021-08-01	Europe	Germany	Bioscientia Labor Wermsdorf	Robert Koch Institute	?
EPI_ISL_3495938	Germany/SN-RKI-I-196869/2021	2021-08-02	Europe	Germany	Bioscientia Labor Wermsdorf	Robert Koch Institute	?
EPI_ISL_3495940	Germany/SN-RKI-I-196871/2021	2021-07-30	Europe	Germany	Bioscientia Labor Wermsdorf	Robert Koch Institute	?
EPI_ISL_3495946	Germany/SN-RKI-I-196878/2021	2021-07-30	Europe	Germany	Bioscientia Labor Wermsdorf	Robert Koch Institute	?
EPI_ISL_3495950	Germany/SN-RKI-I-196884/2021	2021-08-04	Europe	Germany	Bioscientia Labor Wermsdorf	Robert Koch Institute	?
EPI_ISL_3495957	Germany/SN-RKI-I-196893/2021	2021-07-30	Europe	Germany	Bioscientia Labor Wermsdorf	Robert Koch Institute	?
EPI_ISL_3495961	Germany/SN-RKI-I-196897/2021	2021-07-29	Europe	Germany	Bioscientia Labor Wermsdorf	Robert Koch Institute	?
EPI_ISL_3495974	Germany/SN-RKI-I-196907/2021	2021-08-03	Europe	Germany	Bioscientia Labor Wermsdorf	Robert Koch Institute	?
EPI_ISL_3495992	Germany/SN-RKI-I-196917/2021	2021-08-02	Europe	Germany	Bioscientia Labor Wermsdorf	Robert Koch Institute	?
EPI_ISL_3495994	Germany/SN-RKI-I-196918/2021	2021-07-30	Europe	Germany	Bioscientia Labor Wermsdorf	Robert Koch Institute	?
EPI_ISL_3496000	Germany/SN-RKI-I-196921/2021	2021-07-27	Europe	Germany	Bioscientia Labor Wermsdorf	Robert Koch Institute	?
EPI_ISL_3496005	Germany/SN-RKI-I-196923/2021	2021-07-29	Europe	Germany	Bioscientia Labor Wermsdorf	Robert Koch Institute	?
EPI_ISL_3496190	Germany/SN-RKI-I-197110/2021	2021-08-03	Europe	Germany	MVZ Labor Dr. Reising-Ackermann und Kollegen	Robert Koch Institute	?
EPI_ISL_3496962	Germany/SN-RKI-I-197921/2021	2021-08-02	Europe	Germany	Medizinisches Labor Ostsachsen MVZ GbR Nebenbetriebsstätte Dresden	Robert Koch Institute	?
EPI_ISL_3496964	Germany/SN-RKI-I-197923/2021	2021-08-02	Europe	Germany	Medizinisches Labor Ostsachsen MVZ GbR Nebenbetriebsstätte Dresden	Robert Koch Institute	?
EPI_ISL_3496965	Germany/SN-RKI-I-197924/2021	2021-08-02	Europe	Germany	Medizinisches Labor Ostsachsen MVZ GbR Nebenbetriebsstätte Dresden	Robert Koch Institute	?
EPI_ISL_3496971	Germany/SN-RKI-I-197930/2021	2021-08-04	Europe	Germany	alphaomega Labor GbR (Medizinische Kooperationsgemeinschaft Dres. Ackermann/Tennert/Zaiß)	Robert Koch Institute	?
EPI_ISL_3496973	Germany/SN-RKI-I-197932/2021	2021-07-28	Europe	Germany	alphaomega Labor GbR (Medizinische Kooperationsgemeinschaft Dres. Ackermann/Tennert/Zaiß)	Robert Koch Institute	?
EPI_ISL_3496975	Germany/SN-RKI-I-197934/2021	2021-08-04	Europe	Germany	alphaomega Labor GbR (Medizinische Kooperationsgemeinschaft Dres. Ackermann/Tennert/Zaiß)	Robert Koch Institute	?
EPI_ISL_3497101	Germany/SN-RKI-I-198070/2021	2021-08-04	Europe	Germany	MVZ Labor Dr. Reising-Ackermann und Kollegen	Robert Koch Institute	?
EPI_ISL_3499154	Germany/SN-RKI-I-199365/2021	2021-08-04	Europe	Germany	Bioscientia Labor Wermsdorf	Robert Koch Institute	?
EPI_ISL_3499201	Germany/SN-RKI-I-199380/2021	2021-08-04	Europe	Germany	Bioscientia Labor Wermsdorf	Robert Koch Institute	?
EPI_ISL_3499253	Germany/SN-RKI-I-199395/2021	2021-08-05	Europe	Germany	Bioscientia Labor Wermsdorf	Robert Koch Institute	?
EPI_ISL_3499307	Germany/SN-RKI-I-199412/2021	2021-08-03	Europe	Germany	Bioscientia Labor Wermsdorf	Robert Koch Institute	?
EPI_ISL_3499314	Germany/SN-RKI-I-199414/2021	2021-08-06	Europe	Germany	Bioscientia Labor Wermsdorf	Robert Koch Institute	?
EPI_ISL_3499318	Germany/SN-RKI-I-199415/2021	2021-08-03	Europe	Germany	Bioscientia Labor Wermsdorf	Robert Koch Institute	?
EPI_ISL_3499347	Germany/SN-RKI-I-199435/2021	2021-08-06	Europe	Germany	Bioscientia Labor Wermsdorf	Robert Koch Institute	?
EPI_ISL_3499350	Germany/SN-RKI-I-199439/2021	2021-08-07	Europe	Germany	Bioscientia Labor Wermsdorf	Robert Koch Institute	?
EPI_ISL_3499352	Germany/SN-RKI-I-199441/2021	2021-08-03	Europe	Germany	Bioscientia Labor Wermsdorf	Robert Koch Institute	?
EPI_ISL_3499365	Germany/SN-RKI-I-199457/2021	2021-08-03	Europe	Germany	Bioscientia Labor Wermsdorf	Robert Koch Institute	?
EPI_ISL_3499395	Germany/SN-RKI-I-199477/2021	2021-08-04	Europe	Germany	Bioscientia Labor Wermsdorf	Robert Koch Institute	?
EPI_ISL_3499418	Germany/SN-RKI-I-199485/2021	2021-08-03	Europe	Germany	Bioscientia Labor Wermsdorf	Robert Koch Institute	?
EPI_ISL_3499432	Germany/SN-RKI-I-199489/2021	2021-08-07	Europe	Germany	Bioscientia Labor Wermsdorf	Robert Koch Institute	?
EPI_ISL_3499450	Germany/SN-RKI-I-199496/2021	2021-08-04	Europe	Germany	Bioscientia Labor Wermsdorf	Robert Koch Institute	?
EPI_ISL_3499488	Germany/SN-RKI-I-199507/2021	2021-08-03	Europe	Germany	Bioscientia Labor Wermsdorf	Robert Koch Institute	?
EPI_ISL_3499498	Germany/SN-RKI-I-199511/2021	2021-08-07	Europe	Germany	Bioscientia Labor Wermsdorf	Robert Koch Institute	?
EPI_ISL_3499517	Germany/SN-RKI-I-199517/2021	2021-08-05	Europe	Germany	Bioscientia Labor Wermsdorf	Robert Koch Institute	?
EPI_ISL_3499521	Germany/SN-RKI-I-199518/2021	2021-08-04	Europe	Germany	Bioscientia Labor Wermsdorf	Robert Koch Institute	?
EPI_ISL_3499548	Germany/SN-RKI-I-199528/2021	2021-08-03	Europe	Germany	Bioscientia Labor Wermsdorf	Robert Koch Institute	?
EPI_ISL_3499572	Germany/SN-RKI-I-199992/2021	2021-07-23	Europe	Germany	Diagnosticum - Labor Neukirchen	Robert Koch Institute	?
EPI_ISL_3499576	Germany/SN-RKI-I-199993/2021	2021-07-19	Europe	Germany	Diagnosticum - Labor Neukirchen	Robert Koch Institute	?
EPI_ISL_3499579	Germany/SN-RKI-I-199994/2021	2021-07-24	Europe	Germany	Diagnosticum - Labor Neukirchen	Robert Koch Institute	?
EPI_ISL_3499583	Germany/SN-RKI-I-199995/2021	2021-07-20	Europe	Germany	Diagnosticum - Labor Neukirchen	Robert Koch Institute	?
EPI_ISL_3499586	Germany/SN-RKI-I-199996/2021	2021-07-23	Europe	Germany	Diagnosticum - Labor Neukirchen	Robert Koch Institute	?
EPI_ISL_3499590	Germany/SN-RKI-I-199997/2021	2021-07-19	Europe	Germany	Diagnosticum - Labor Neukirchen	Robert Koch Institute	?
EPI_ISL_3499593	Germany/SN-RKI-I-199998/2021	2021-07-26	Europe	Germany	Diagnosticum - Labor Neukirchen	Robert Koch Institute	?
EPI_ISL_3499596	Germany/SN-RKI-I-199999/2021	2021-07-23	Europe	Germany	Diagnosticum - Labor Neukirchen	Robert Koch Institute	?
EPI_ISL_3499600	Germany/SN-RKI-I-200000/2021	2021-07-20	Europe	Germany	Diagnosticum - Labor Neukirchen	Robert Koch Institute	?
EPI_ISL_3499603	Germany/SN-RKI-I-200001/2021	2021-07-19	Europe	Germany	Diagnosticum - Labor Neukirchen	Robert Koch Institute	?
EPI_ISL_3499606	Germany/SN-RKI-I-200002/2021	2021-07-19	Europe	Germany	Diagnosticum - Labor Neukirchen	Robert Koch Institute	?
EPI_ISL_3499610	Germany/SN-RKI-I-200003/2021	2021-07-26	Europe	Germany	Diagnosticum - Labor Neukirchen	Robert Koch Institute	?
EPI_ISL_3499613	Germany/SN-RKI-I-200004/2021	2021-07-20	Europe	Germany	Diagnosticum - Labor Neukirchen	Robert Koch Institute	?
EPI_ISL_3499616	Germany/SN-RKI-I-200005/2021	2021-07-21	Europe	Germany	Diagnosticum - Labor Neukirchen	Robert Koch Institute	?
EPI_ISL_3499620	Germany/SN-RKI-I-200006/2021	2021-07-19	Europe	Germany	Diagnosticum - Labor Neukirchen	Robert Koch Institute	?
EPI_ISL_3499624	Germany/SN-RKI-I-200007/2021	2021-07-24	Europe	Germany	Diagnosticum - Labor Neukirchen	Robert Koch Institute	?
EPI_ISL_3499627	Germany/SN-RKI-I-200008/2021	2021-07-18	Europe	Germany	Diagnosticum - Labor Neukirchen	Robert Koch Institute	?
EPI_ISL_3499630	Germany/SN-RKI-I-200009/2021	2021-07-26	Europe	Germany	Diagnosticum - Labor Neukirchen	Robert Koch Institute	?
EPI_ISL_3499634	Germany/SN-RKI-I-200010/2021	2021-07-19	Europe	Germany	Diagnosticum - Labor Neukirchen	Robert Koch Institute	?
EPI_ISL_3499638	Germany/SN-RKI-I-200011/2021	2021-07-25	Europe	Germany	Diagnosticum - Labor Neukirchen	Robert Koch Institute	?
EPI_ISL_3499641	Germany/SN-RKI-I-200012/2021	2021-07-20	Europe	Germany	Diagnosticum - Labor Neukirchen	Robert Koch Institute	?
EPI_ISL_3499645	Germany/SN-RKI-I-200013/2021	2021-07-21	Europe	Germany	Diagnosticum - Labor Neukirchen	Robert Koch Institute	?
EPI_ISL_3499648	Germany/SN-RKI-I-200014/2021	2021-07-21	Europe	Germany	Diagnosticum - Labor Neukirchen	Robert Koch Institute	?
EPI_ISL_3499651	Germany/SN-RKI-I-200015/2021	2021-07-23	Europe	Germany	Diagnosticum - Labor Neukirchen	Robert Koch Institute	?
EPI_ISL_3499655	Germany/SN-RKI-I-200016/2021	2021-07-20	Europe	Germany	Diagnosticum - Labor Neukirchen	Robert Koch Institute	?
EPI_ISL_3499658	Germany/SN-RKI-I-200017/2021	2021-07-25	Europe	Germany	Diagnosticum - Labor Neukirchen	Robert Koch Institute	?
EPI_ISL_3499661	Germany/SN-RKI-I-200018/2021	2021-07-21	Europe	Germany	Diagnosticum - Labor Neukirchen	Robert Koch Institute	?
EPI_ISL_3499665	Germany/SN-RKI-I-200019/2021	2021-07-20	Europe	Germany	Diagnosticum - Labor Neukirchen	Robert Koch Institute	?
EPI_ISL_3499668	Germany/SN-RKI-I-200020/2021	2021-07-24	Europe	Germany	Diagnosticum - Labor Neukirchen	Robert Koch Institute	?
EPI_ISL_3499672	Germany/SN-RKI-I-200021/2021	2021-07-21	Europe	Germany	Diagnosticum - Labor Neukirchen	Robert Koch Institute	?
EPI_ISL_3499675	Germany/SN-RKI-I-200022/2021	2021-07-20	Europe	Germany	Diagnosticum - Labor Neukirchen	Robert Koch Institute	?
EPI_ISL_3499678	Germany/SN-RKI-I-200023/2021	2021-07-19	Europe	Germany	Diagnosticum - Labor Neukirchen	Robert Koch Institute	?
EPI_ISL_3499682	Germany/SN-RKI-I-200024/2021	2021-07-23	Europe	Germany	Diagnosticum - Labor Neukirchen	Robert Koch Institute	?
EPI_ISL_3499686	Germany/SN-RKI-I-200025/2021	2021-07-24	Europe	Germany	Diagnosticum - Labor Neukirchen	Robert Koch Institute	?
EPI_ISL_3499688	Germany/SN-RKI-I-200026/2021	2021-07-26	Europe	Germany	Diagnosticum - Labor Neukirchen	Robert Koch Institute	?
EPI_ISL_3499692	Germany/SN-RKI-I-200027/2021	2021-07-20	Europe	Germany	Diagnosticum - Labor Neukirchen	Robert Koch Institute	?
EPI_ISL_3499696	Germany/SN-RKI-I-200028/2021	2021-07-16	Europe	Germany	Diagnosticum - Labor Neukirchen	Robert Koch Institute	?
EPI_ISL_3499699	Germany/SN-RKI-I-200029/2021	2021-07-23	Europe	Germany	Diagnosticum - Labor Neukirchen	Robert Koch Institute	?
EPI_ISL_3499703	Germany/SN-RKI-I-200030/2021	2021-07-16	Europe	Germany	Diagnosticum - Labor Neukirchen	Robert Koch Institute	?
EPI_ISL_3499706	Germany/SN-RKI-I-200031/2021	2021-07-19	Europe	Germany	Diagnosticum - Labor Neukirchen	Robert Koch Institute	?
EPI_ISL_3499710	Germany/SN-RKI-I-200032/2021	2021-07-23	Europe	Germany	Diagnosticum - Labor Neukirchen	Robert Koch Institute	?
EPI_ISL_3499713	Germany/SN-RKI-I-200033/2021	2021-07-24	Europe	Germany	Diagnosticum - Labor Neukirchen	Robert Koch Institute	?
EPI_ISL_3499716	Germany/SN-RKI-I-200034/2021	2021-07-19	Europe	Germany	Diagnosticum - Labor Neukirchen	Robert Koch Institute	?
EPI_ISL_3499720	Germany/SN-RKI-I-200035/2021	2021-07-25	Europe	Germany	Diagnosticum - Labor Neukirchen	Robert Koch Institute	?
EPI_ISL_3499722	Germany/SN-RKI-I-200036/2021	2021-07-26	Europe	Germany	Diagnosticum - Labor Neukirchen	Robert Koch Institute	?
EPI_ISL_3499724	Germany/SN-RKI-I-200037/2021	2021-07-20	Europe	Germany	Diagnosticum - Labor Neukirchen	Robert Koch Institute	?
EPI_ISL_3499728	Germany/SN-RKI-I-200038/2021	2021-07-23	Europe	Germany	Diagnosticum - Labor Neukirchen	Robert Koch Institute	?
EPI_ISL_3499732	Germany/SN-RKI-I-200039/2021	2021-07-18	Europe	Germany	Diagnosticum - Labor Neukirchen	Robert Koch Institute	?
EPI_ISL_3499792	Germany/SN-RKI-I-200058/2021	2021-08-05	Europe	Germany	labopart - Medizinische Laboratorien Dresden	Robert Koch Institute	?
EPI_ISL_3499829	Germany/SN-RKI-I-200069/2021	2021-08-06	Europe	Germany	labopart - Medizinische Laboratorien Dresden	Robert Koch Institute	?
EPI_ISL_3499850	Germany/SN-RKI-I-200075/2021	2021-08-06	Europe	Germany	labopart - Medizinische Laboratorien Dresden	Robert Koch Institute	?
EPI_ISL_3500056	Germany/SN-RKI-I-200188/2021	2021-08-05	Europe	Germany	Bioscientia Labor Wermsdorf	Robert Koch Institute	?
EPI_ISL_3500059	Germany/SN-RKI-I-200191/2021	2021-08-05	Europe	Germany	Bioscientia Labor Wermsdorf	Robert Koch Institute	?
EPI_ISL_3500064	Germany/SN-RKI-I-200196/2021	2021-08-05	Europe	Germany	Bioscientia Labor Wermsdorf	Robert Koch Institute	?
EPI_ISL_3500065	Germany/SN-RKI-I-200200/2021	2021-08-10	Europe	Germany	Bioscientia Labor Wermsdorf	Robert Koch Institute	?
EPI_ISL_3500066	Germany/SN-RKI-I-200201/2021	2021-08-05	Europe	Germany	Bioscientia Labor Wermsdorf	Robert Koch Institute	?
EPI_ISL_3500080	Germany/SN-RKI-I-200216/2021	2021-08-06	Europe	Germany	Bioscientia Labor Wermsdorf	Robert Koch Institute	?
EPI_ISL_3500084	Germany/SN-RKI-I-200221/2021	2021-08-10	Europe	Germany	Bioscientia Labor Wermsdorf	Robert Koch Institute	?
EPI_ISL_3500087	Germany/SN-RKI-I-200224/2021	2021-08-06	Europe	Germany	Bioscientia Labor Wermsdorf	Robert Koch Institute	?
EPI_ISL_3500097	Germany/SN-RKI-I-200235/2021	2021-08-05	Europe	Germany	Bioscientia Labor Wermsdorf	Robert Koch Institute	?
EPI_ISL_3500104	Germany/SN-RKI-I-200243/2021	2021-08-06	Europe	Germany	Bioscientia Labor Wermsdorf	Robert Koch Institute	?
EPI_ISL_3500107	Germany/SN-RKI-I-200246/2021	2021-08-05	Europe	Germany	Bioscientia Labor Wermsdorf	Robert Koch Institute	?
EPI_ISL_3500110	Germany/SN-RKI-I-200249/2021	2021-08-07	Europe	Germany	Bioscientia Labor Wermsdorf	Robert Koch Institute	?
EPI_ISL_3500123	Germany/SN-RKI-I-200262/2021	2021-08-05	Europe	Germany	Bioscientia Labor Wermsdorf	Robert Koch Institute	?
EPI_ISL_3500126	Germany/SN-RKI-I-200266/2021	2021-08-10	Europe	Germany	Bioscientia Labor Wermsdorf	Robert Koch Institute	?
EPI_ISL_3500152	Germany/SN-RKI-I-200293/2021	2021-08-10	Europe	Germany	Bioscientia Labor Wermsdorf	Robert Koch Institute	?
EPI_ISL_3500153	Germany/SN-RKI-I-200294/2021	2021-08-10	Europe	Germany	Sonic - Labor Staber Dresden (Klipphausen)	Robert Koch Institute	?
EPI_ISL_3500157	Germany/SN-RKI-I-200298/2021	2021-08-10	Europe	Germany	Bioscientia Labor Wermsdorf	Robert Koch Institute	?
EPI_ISL_3500161	Germany/SN-RKI-I-200302/2021	2021-08-10	Europe	Germany	Bioscientia Labor Wermsdorf	Robert Koch Institute	?
EPI_ISL_3500209	Germany/SN-RKI-I-200356/2021	2021-08-10	Europe	Germany	Bioscientia Labor Wermsdorf	Robert Koch Institute	?
EPI_ISL_3500222	Germany/SN-RKI-I-200371/2021	2021-08-05	Europe	Germany	Bioscientia Labor Wermsdorf	Robert Koch Institute	?
EPI_ISL_3500253	Germany/SN-RKI-I-200404/2021	2021-08-10	Europe	Germany	Bioscientia Labor Wermsdorf	Robert Koch Institute	?
EPI_ISL_3500272	Germany/SN-RKI-I-200425/2021	2021-08-06	Europe	Germany	Bioscientia Labor Wermsdorf	Robert Koch Institute	?
EPI_ISL_3500274	Germany/SN-RKI-I-200427/2021	2021-08-10	Europe	Germany	Bioscientia Labor Wermsdorf	Robert Koch Institute	?
EPI_ISL_3501429	Germany/SN-RKI-I-201638/2021	2021-08-09	Europe	Germany	Medizinisches Labor Ostsachsen MVZ GbR Nebenbetriebsstätte Dresden	Robert Koch Institute	?
EPI_ISL_3501434	Germany/SN-RKI-I-201644/2021	2021-08-09	Europe	Germany	Medizinisches Labor Ostsachsen MVZ GbR Nebenbetriebsstätte Dresden	Robert Koch Institute	?
EPI_ISL_3501436	Germany/SN-RKI-I-201646/2021	2021-08-09	Europe	Germany	Medizinisches Labor Ostsachsen MVZ GbR Nebenbetriebsstätte Dresden	Robert Koch Institute	?
EPI_ISL_3501439	Germany/SN-RKI-I-201649/2021	2021-08-09	Europe	Germany	Medizinisches Labor Ostsachsen MVZ GbR Nebenbetriebsstätte Dresden	Robert Koch Institute	?
EPI_ISL_3501440	Germany/SN-RKI-I-201650/2021	2021-08-09	Europe	Germany	Medizinisches Labor Ostsachsen MVZ GbR Nebenbetriebsstätte Dresden	Robert Koch Institute	?
EPI_ISL_3501444	Germany/SN-RKI-I-201654/2021	2021-08-09	Europe	Germany	Medizinisches Labor Ostsachsen MVZ GbR Nebenbetriebsstätte Dresden	Robert Koch Institute	?
EPI_ISL_3501453	Germany/SN-RKI-I-201663/2021	2021-08-08	Europe	Germany	Fraunhofer-Institut für Zelltherapie und Immunologie IZI AG Next-Generation Diagnostics	Robert Koch Institute	?
EPI_ISL_3501455	Germany/SN-RKI-I-201665/2021	2021-08-05	Europe	Germany	Fraunhofer-Institut für Zelltherapie und Immunologie IZI AG Next-Generation Diagnostics	Robert Koch Institute	?
EPI_ISL_3501457	Germany/SN-RKI-I-201667/2021	2021-08-06	Europe	Germany	Fraunhofer-Institut für Zelltherapie und Immunologie IZI AG Next-Generation Diagnostics	Robert Koch Institute	?
EPI_ISL_3711762	Germany/SN-RKI-I-201907/2021	2021-08-10	Europe	Germany	MVZ Labor Dr. Reising-Ackermann und Kollegen	Robert Koch Institute	?
EPI_ISL_3711957	Germany/SN-RKI-I-202114/2021	2021-08-10	Europe	Germany	Bioscientia Labor Wermsdorf	Robert Koch Institute	?
EPI_ISL_3711958	Germany/SN-RKI-I-202115/2021	2021-08-11	Europe	Germany	Bioscientia Labor Wermsdorf	Robert Koch Institute	?
EPI_ISL_3711960	Germany/SN-RKI-I-202117/2021	2021-08-09	Europe	Germany	Bioscientia Labor Wermsdorf	Robert Koch Institute	?
EPI_ISL_3711968	Germany/SN-RKI-I-202125/2021	2021-08-10	Europe	Germany	Bioscientia Labor Wermsdorf	Robert Koch Institute	?
EPI_ISL_3711971	Germany/SN-RKI-I-202128/2021	2021-08-12	Europe	Germany	Sonic - Labor Staber Dresden (Klipphausen)	Robert Koch Institute	?
EPI_ISL_3711972	Germany/SN-RKI-I-202129/2021	2021-07-31	Europe	Germany	Bioscientia Labor Wermsdorf	Robert Koch Institute	?
EPI_ISL_3711974	Germany/SN-RKI-I-202131/2021	2021-08-04	Europe	Germany	Sonic - Labor Staber Dresden (Klipphausen)	Robert Koch Institute	?
EPI_ISL_3711981	Germany/SN-RKI-I-202138/2021	2021-08-06	Europe	Germany	Bioscientia Labor Wermsdorf	Robert Koch Institute	?
EPI_ISL_3711983	Germany/SN-RKI-I-202140/2021	2021-08-04	Europe	Germany	Bioscientia Labor Wermsdorf	Robert Koch Institute	?
EPI_ISL_3711987	Germany/SN-RKI-I-202145/2021	2021-08-02	Europe	Germany	Bioscientia Labor Wermsdorf	Robert Koch Institute	?
EPI_ISL_3711988	Germany/SN-RKI-I-202146/2021	2021-08-12	Europe	Germany	Bioscientia Labor Wermsdorf	Robert Koch Institute	?
EPI_ISL_3711989	Germany/SN-RKI-I-202148/2021	2021-08-10	Europe	Germany	Bioscientia Labor Wermsdorf	Robert Koch Institute	?
EPI_ISL_3711997	Germany/SN-RKI-I-202156/2021	2021-08-04	Europe	Germany	Bioscientia Labor Wermsdorf	Robert Koch Institute	?
EPI_ISL_3711998	Germany/SN-RKI-I-202157/2021	2021-08-07	Europe	Germany	Bioscientia Labor Wermsdorf	Robert Koch Institute	?
EPI_ISL_3712000	Germany/SN-RKI-I-202159/2021	2021-08-05	Europe	Germany	Bioscientia Labor Wermsdorf	Robert Koch Institute	?
EPI_ISL_3712001	Germany/SN-RKI-I-202160/2021	2021-08-03	Europe	Germany	Bioscientia Labor Wermsdorf	Robert Koch Institute	?
EPI_ISL_3712002	Germany/SN-RKI-I-202161/2021	2021-08-11	Europe	Germany	Bioscientia Labor Wermsdorf	Robert Koch Institute	?
EPI_ISL_3712011	Germany/SN-RKI-I-202173/2021	2021-08-13	Europe	Germany	Sonic - Labor Staber Dresden (Klipphausen)	Robert Koch Institute	?
EPI_ISL_3712013	Germany/SN-RKI-I-202175/2021	2021-08-06	Europe	Germany	Bioscientia Labor Wermsdorf	Robert Koch Institute	?
EPI_ISL_3712016	Germany/SN-RKI-I-202178/2021	2021-08-11	Europe	Germany	Bioscientia Labor Wermsdorf	Robert Koch Institute	?
EPI_ISL_3712018	Germany/SN-RKI-I-202180/2021	2021-08-09	Europe	Germany	Bioscientia Labor Wermsdorf	Robert Koch Institute	?
EPI_ISL_3712023	Germany/SN-RKI-I-202185/2021	2021-08-09	Europe	Germany	Bioscientia Labor Wermsdorf	Robert Koch Institute	?
EPI_ISL_3712024	Germany/SN-RKI-I-202186/2021	2021-08-11	Europe	Germany	Bioscientia Labor Wermsdorf	Robert Koch Institute	?
EPI_ISL_3712027	Germany/SN-RKI-I-202189/2021	2021-08-09	Europe	Germany	Bioscientia Labor Wermsdorf	Robert Koch Institute	?
EPI_ISL_3712030	Germany/SN-RKI-I-202193/2021	2021-08-08	Europe	Germany	Bioscientia Labor Wermsdorf	Robert Koch Institute	?
EPI_ISL_3712031	Germany/SN-RKI-I-202194/2021	2021-08-10	Europe	Germany	Bioscientia Labor Wermsdorf	Robert Koch Institute	?
EPI_ISL_3712032	Germany/SN-RKI-I-202195/2021	2021-08-09	Europe	Germany	Bioscientia Labor Wermsdorf	Robert Koch Institute	?
EPI_ISL_3712039	Germany/SN-RKI-I-202202/2021	2021-08-10	Europe	Germany	Bioscientia Labor Wermsdorf	Robert Koch Institute	?
EPI_ISL_3712042	Germany/SN-RKI-I-202206/2021	2021-08-09	Europe	Germany	Bioscientia Labor Wermsdorf	Robert Koch Institute	?
EPI_ISL_3712048	Germany/SN-RKI-I-202213/2021	2021-08-02	Europe	Germany	Sonic - Labor Staber Dresden (Klipphausen)	Robert Koch Institute	?
EPI_ISL_3712050	Germany/SN-RKI-I-202215/2021	2021-08-04	Europe	Germany	Bioscientia Labor Wermsdorf	Robert Koch Institute	?
EPI_ISL_3712052	Germany/SN-RKI-I-202217/2021	2021-08-11	Europe	Germany	Bioscientia Labor Wermsdorf	Robert Koch Institute	?
EPI_ISL_3712064	Germany/SN-RKI-I-202230/2021	2021-08-04	Europe	Germany	Bioscientia Labor Wermsdorf	Robert Koch Institute	?
EPI_ISL_3712065	Germany/SN-RKI-I-202231/2021	2021-08-06	Europe	Germany	Bioscientia Labor Wermsdorf	Robert Koch Institute	?
EPI_ISL_3712068	Germany/SN-RKI-I-202234/2021	2021-08-09	Europe	Germany	Bioscientia Labor Wermsdorf	Robert Koch Institute	?
EPI_ISL_3712070	Germany/SN-RKI-I-202236/2021	2021-08-05	Europe	Germany	Bioscientia Labor Wermsdorf	Robert Koch Institute	?
EPI_ISL_3712075	Germany/SN-RKI-I-202242/2021	2021-08-10	Europe	Germany	Bioscientia Labor Wermsdorf	Robert Koch Institute	?
EPI_ISL_3712076	Germany/SN-RKI-I-202244/2021	2021-08-05	Europe	Germany	Bioscientia Labor Wermsdorf	Robert Koch Institute	?
EPI_ISL_3712079	Germany/SN-RKI-I-202247/2021	2021-08-09	Europe	Germany	Bioscientia Labor Wermsdorf	Robert Koch Institute	?
EPI_ISL_3712080	Germany/SN-RKI-I-202248/2021	2021-07-31	Europe	Germany	Bioscientia Labor Wermsdorf	Robert Koch Institute	?
EPI_ISL_3712086	Germany/SN-RKI-I-202254/2021	2021-08-07	Europe	Germany	Bioscientia Labor Wermsdorf	Robert Koch Institute	?
EPI_ISL_3712095	Germany/SN-RKI-I-202265/2021	2021-08-01	Europe	Germany	Bioscientia Labor Wermsdorf	Robert Koch Institute	?
EPI_ISL_3712096	Germany/SN-RKI-I-202266/2021	2021-08-09	Europe	Germany	Bioscientia Labor Wermsdorf	Robert Koch Institute	?
EPI_ISL_3712098	Germany/SN-RKI-I-202268/2021	2021-08-05	Europe	Germany	Bioscientia Labor Wermsdorf	Robert Koch Institute	?
EPI_ISL_3712102	Germany/SN-RKI-I-202272/2021	2021-08-10	Europe	Germany	Bioscientia Labor Wermsdorf	Robert Koch Institute	?
EPI_ISL_3712107	Germany/SN-RKI-I-202279/2021	2021-08-10	Europe	Germany	Bioscientia Labor Wermsdorf	Robert Koch Institute	?
EPI_ISL_3712112	Germany/SN-RKI-I-202284/2021	2021-08-03	Europe	Germany	Bioscientia Labor Wermsdorf	Robert Koch Institute	?
EPI_ISL_3712113	Germany/SN-RKI-I-202285/2021	2021-08-09	Europe	Germany	Bioscientia Labor Wermsdorf	Robert Koch Institute	?
EPI_ISL_3712117	Germany/SN-RKI-I-202290/2021	2021-08-10	Europe	Germany	Bioscientia Labor Wermsdorf	Robert Koch Institute	?
EPI_ISL_3712118	Germany/SN-RKI-I-202292/2021	2021-08-07	Europe	Germany	Bioscientia Labor Wermsdorf	Robert Koch Institute	?
EPI_ISL_3712120	Germany/SN-RKI-I-202294/2021	2021-08-10	Europe	Germany	Bioscientia Labor Wermsdorf	Robert Koch Institute	?
EPI_ISL_3712123	Germany/SN-RKI-I-202297/2021	2021-08-09	Europe	Germany	Bioscientia Labor Wermsdorf	Robert Koch Institute	?
EPI_ISL_3712125	Germany/SN-RKI-I-202299/2021	2021-08-03	Europe	Germany	Bioscientia Labor Wermsdorf	Robert Koch Institute	?
EPI_ISL_3712133	Germany/SN-RKI-I-202307/2021	2021-08-09	Europe	Germany	Bioscientia Labor Wermsdorf	Robert Koch Institute	?
EPI_ISL_3712135	Germany/SN-RKI-I-202310/2021	2021-08-10	Europe	Germany	Bioscientia Labor Wermsdorf	Robert Koch Institute	?
EPI_ISL_3712138	Germany/SN-RKI-I-202313/2021	2021-08-10	Europe	Germany	Bioscientia Labor Wermsdorf	Robert Koch Institute	?
EPI_ISL_3712147	Germany/SN-RKI-I-202323/2021	2021-08-10	Europe	Germany	Bioscientia Labor Wermsdorf	Robert Koch Institute	?
EPI_ISL_3712148	Germany/SN-RKI-I-202324/2021	2021-08-07	Europe	Germany	Bioscientia Labor Wermsdorf	Robert Koch Institute	?
EPI_ISL_3712153	Germany/SN-RKI-I-202330/2021	2021-08-10	Europe	Germany	Bioscientia Labor Wermsdorf	Robert Koch Institute	?
EPI_ISL_3712158	Germany/SN-RKI-I-202336/2021	2021-08-10	Europe	Germany	Bioscientia Labor Wermsdorf	Robert Koch Institute	?
EPI_ISL_3712161	Germany/SN-RKI-I-202342/2021	2021-08-06	Europe	Germany	Bioscientia Labor Wermsdorf	Robert Koch Institute	?
EPI_ISL_3712164	Germany/SN-RKI-I-202345/2021	2021-08-04	Europe	Germany	Bioscientia Labor Wermsdorf	Robert Koch Institute	?
EPI_ISL_3712165	Germany/SN-RKI-I-202346/2021	2021-08-11	Europe	Germany	Bioscientia Labor Wermsdorf	Robert Koch Institute	?
EPI_ISL_3712175	Germany/SN-RKI-I-202357/2021	2021-08-10	Europe	Germany	Bioscientia Labor Wermsdorf	Robert Koch Institute	?
EPI_ISL_3712179	Germany/SN-RKI-I-202361/2021	2021-08-12	Europe	Germany	Sonic - Labor Staber Dresden (Klipphausen)	Robert Koch Institute	?
EPI_ISL_3712182	Germany/SN-RKI-I-202364/2021	2021-08-10	Europe	Germany	Bioscientia Labor Wermsdorf	Robert Koch Institute	?
EPI_ISL_3712183	Germany/SN-RKI-I-202367/2021	2021-08-11	Europe	Germany	Bioscientia Labor Wermsdorf	Robert Koch Institute	?
EPI_ISL_3712184	Germany/SN-RKI-I-202368/2021	2021-08-09	Europe	Germany	Bioscientia Labor Wermsdorf	Robert Koch Institute	?
EPI_ISL_3712185	Germany/SN-RKI-I-202369/2021	2021-08-11	Europe	Germany	Bioscientia Labor Wermsdorf	Robert Koch Institute	?
EPI_ISL_3712188	Germany/SN-RKI-I-202372/2021	2021-08-09	Europe	Germany	Bioscientia Labor Wermsdorf	Robert Koch Institute	?
EPI_ISL_3712189	Germany/SN-RKI-I-202373/2021	2021-08-09	Europe	Germany	Bioscientia Labor Wermsdorf	Robert Koch Institute	?
EPI_ISL_3712190	Germany/SN-RKI-I-202375/2021	2021-08-10	Europe	Germany	Bioscientia Labor Wermsdorf	Robert Koch Institute	?
EPI_ISL_3712191	Germany/SN-RKI-I-202376/2021	2021-07-31	Europe	Germany	Bioscientia Labor Wermsdorf	Robert Koch Institute	?
EPI_ISL_3712194	Germany/SN-RKI-I-202380/2021	2021-08-10	Europe	Germany	Bioscientia Labor Wermsdorf	Robert Koch Institute	?
EPI_ISL_3712201	Germany/SN-RKI-I-202388/2021	2021-08-04	Europe	Germany	Bioscientia Labor Wermsdorf	Robert Koch Institute	?
EPI_ISL_3712206	Germany/SN-RKI-I-202393/2021	2021-08-09	Europe	Germany	Bioscientia Labor Wermsdorf	Robert Koch Institute	?
EPI_ISL_3712207	Germany/SN-RKI-I-202394/2021	2021-08-09	Europe	Germany	Bioscientia Labor Wermsdorf	Robert Koch Institute	?
EPI_ISL_3712212	Germany/SN-RKI-I-202400/2021	2021-08-07	Europe	Germany	Bioscientia Labor Wermsdorf	Robert Koch Institute	?
EPI_ISL_3712215	Germany/SN-RKI-I-202404/2021	2021-08-08	Europe	Germany	Bioscientia Labor Wermsdorf	Robert Koch Institute	?
EPI_ISL_3712218	Germany/SN-RKI-I-202407/2021	2021-08-03	Europe	Germany	Bioscientia Labor Wermsdorf	Robert Koch Institute	?
EPI_ISL_3712219	Germany/SN-RKI-I-202408/2021	2021-08-10	Europe	Germany	Bioscientia Labor Wermsdorf	Robert Koch Institute	?
EPI_ISL_3712220	Germany/SN-RKI-I-202410/2021	2021-08-04	Europe	Germany	Bioscientia Labor Wermsdorf	Robert Koch Institute	?
EPI_ISL_3712221	Germany/SN-RKI-I-202411/2021	2021-07-31	Europe	Germany	Bioscientia Labor Wermsdorf	Robert Koch Institute	?
EPI_ISL_3712224	Germany/SN-RKI-I-202414/2021	2021-08-03	Europe	Germany	Bioscientia Labor Wermsdorf	Robert Koch Institute	?
EPI_ISL_3712226	Germany/SN-RKI-I-202416/2021	2021-08-11	Europe	Germany	Bioscientia Labor Wermsdorf	Robert Koch Institute	?
EPI_ISL_3712229	Germany/SN-RKI-I-202420/2021	2021-08-09	Europe	Germany	Bioscientia Labor Wermsdorf	Robert Koch Institute	?
EPI_ISL_3712230	Germany/SN-RKI-I-202421/2021	2021-08-04	Europe	Germany	Bioscientia Labor Wermsdorf	Robert Koch Institute	?
EPI_ISL_3712233	Germany/SN-RKI-I-202424/2021	2021-08-07	Europe	Germany	Bioscientia Labor Wermsdorf	Robert Koch Institute	?
EPI_ISL_3712235	Germany/SN-RKI-I-202427/2021	2021-08-10	Europe	Germany	Bioscientia Labor Wermsdorf	Robert Koch Institute	?
EPI_ISL_3712237	Germany/SN-RKI-I-202429/2021	2021-08-11	Europe	Germany	Bioscientia Labor Wermsdorf	Robert Koch Institute	?
EPI_ISL_3712238	Germany/SN-RKI-I-202430/2021	2021-08-09	Europe	Germany	Bioscientia Labor Wermsdorf	Robert Koch Institute	?
EPI_ISL_3712243	Germany/SN-RKI-I-202435/2021	2021-08-08	Europe	Germany	Bioscientia Labor Wermsdorf	Robert Koch Institute	?
EPI_ISL_3712245	Germany/SN-RKI-I-202437/2021	2021-08-09	Europe	Germany	Bioscientia Labor Wermsdorf	Robert Koch Institute	?
EPI_ISL_3712247	Germany/SN-RKI-I-202439/2021	2021-08-07	Europe	Germany	Bioscientia Labor Wermsdorf	Robert Koch Institute	?
EPI_ISL_3712248	Germany/SN-RKI-I-202440/2021	2021-08-03	Europe	Germany	Bioscientia Labor Wermsdorf	Robert Koch Institute	?
EPI_ISL_3712255	Germany/SN-RKI-I-202449/2021	2021-08-10	Europe	Germany	Bioscientia Labor Wermsdorf	Robert Koch Institute	?
EPI_ISL_3712258	Germany/SN-RKI-I-202452/2021	2021-08-12	Europe	Germany	Bioscientia Labor Wermsdorf	Robert Koch Institute	?
EPI_ISL_3712259	Germany/SN-RKI-I-202453/2021	2021-08-13	Europe	Germany	Sonic - Labor Staber Dresden (Klipphausen)	Robert Koch Institute	?
EPI_ISL_3712260	Germany/SN-RKI-I-202454/2021	2021-08-04	Europe	Germany	Bioscientia Labor Wermsdorf	Robert Koch Institute	?
EPI_ISL_3712261	Germany/SN-RKI-I-202455/2021	2021-08-11	Europe	Germany	Bioscientia Labor Wermsdorf	Robert Koch Institute	?
EPI_ISL_3712262	Germany/SN-RKI-I-202456/2021	2021-08-09	Europe	Germany	Bioscientia Labor Wermsdorf	Robert Koch Institute	?
EPI_ISL_3712265	Germany/SN-RKI-I-202460/2021	2021-08-04	Europe	Germany	Bioscientia Labor Wermsdorf	Robert Koch Institute	?
EPI_ISL_3714157	Germany/SN-RKI-I-204870/2021	2021-08-12	Europe	Germany	alphaomega Labor GbR (Medizinische Kooperationsgemeinschaft Dres. Ackermann/Tennert/Zaiß)	Robert Koch Institute	?
EPI_ISL_3714158	Germany/SN-RKI-I-204871/2021	2021-08-10	Europe	Germany	alphaomega Labor GbR (Medizinische Kooperationsgemeinschaft Dres. Ackermann/Tennert/Zaiß)	Robert Koch Institute	?
EPI_ISL_3714160	Germany/SN-RKI-I-204872/2021	2021-08-14	Europe	Germany	alphaomega Labor GbR (Medizinische Kooperationsgemeinschaft Dres. Ackermann/Tennert/Zaiß)	Robert Koch Institute	?
EPI_ISL_3714162	Germany/SN-RKI-I-204873/2021	2021-08-16	Europe	Germany	alphaomega Labor GbR (Medizinische Kooperationsgemeinschaft Dres. Ackermann/Tennert/Zaiß)	Robert Koch Institute	?
EPI_ISL_3714166	Germany/SN-RKI-I-204876/2021	2021-08-13	Europe	Germany	Labor für medizinische Mikrobiologie Bakteriologie Mykologie Virologie & Infektionsserologie - Labor Mölbis	Robert Koch Institute	?
EPI_ISL_3714171	Germany/SN-RKI-I-204879/2021	2021-08-12	Europe	Germany	alphaomega Labor GbR (Medizinische Kooperationsgemeinschaft Dres. Ackermann/Tennert/Zaiß)	Robert Koch Institute	?
EPI_ISL_3714537	Germany/SN-RKI-I-205270/2021	2021-08-13	Europe	Germany	MVZ Labor Dr. Reising-Ackermann und Kollegen	Robert Koch Institute	?
EPI_ISL_3714584	Germany/SN-RKI-I-205320/2021	2021-08-12	Europe	Germany	labopart - Medizinische Laboratorien Dresden	Robert Koch Institute	?
EPI_ISL_3714603	Germany/SN-RKI-I-205340/2021	2021-08-12	Europe	Germany	labopart - Medizinische Laboratorien Dresden	Robert Koch Institute	?
EPI_ISL_3714606	Germany/SN-RKI-I-205343/2021	2021-08-11	Europe	Germany	labopart - Medizinische Laboratorien Dresden	Robert Koch Institute	?
EPI_ISL_3714616	Germany/SN-RKI-I-205354/2021	2021-08-11	Europe	Germany	labopart - Medizinische Laboratorien Dresden	Robert Koch Institute	?
EPI_ISL_3714640	Germany/SN-RKI-I-205378/2021	2021-08-11	Europe	Germany	labopart - Medizinische Laboratorien Dresden	Robert Koch Institute	?
EPI_ISL_3714641	Germany/SN-RKI-I-205379/2021	2021-08-11	Europe	Germany	labopart - Medizinische Laboratorien Dresden	Robert Koch Institute	?
EPI_ISL_3714651	Germany/SN-RKI-I-205389/2021	2021-08-12	Europe	Germany	labopart - Medizinische Laboratorien Dresden	Robert Koch Institute	?
EPI_ISL_3714700	Germany/SN-RKI-I-205438/2021	2021-08-12	Europe	Germany	Bioscientia Labor Wermsdorf	Robert Koch Institute	?
EPI_ISL_3714701	Germany/SN-RKI-I-205439/2021	2021-08-11	Europe	Germany	Bioscientia Labor Wermsdorf	Robert Koch Institute	?
EPI_ISL_3714702	Germany/SN-RKI-I-205440/2021	2021-08-13	Europe	Germany	Bioscientia Labor Wermsdorf	Robert Koch Institute	?
EPI_ISL_3714707	Germany/SN-RKI-I-205445/2021	2021-08-12	Europe	Germany	Bioscientia Labor Wermsdorf	Robert Koch Institute	?
EPI_ISL_3714709	Germany/SN-RKI-I-205447/2021	2021-08-11	Europe	Germany	Bioscientia Labor Wermsdorf	Robert Koch Institute	?
EPI_ISL_3714713	Germany/SN-RKI-I-205451/2021	2021-08-10	Europe	Germany	Bioscientia Labor Wermsdorf	Robert Koch Institute	?
EPI_ISL_3714714	Germany/SN-RKI-I-205452/2021	2021-08-16	Europe	Germany	Bioscientia Labor Wermsdorf	Robert Koch Institute	?
EPI_ISL_3714715	Germany/SN-RKI-I-205454/2021	2021-08-11	Europe	Germany	Bioscientia Labor Wermsdorf	Robert Koch Institute	?
EPI_ISL_3714720	Germany/SN-RKI-I-205461/2021	2021-08-10	Europe	Germany	Bioscientia Labor Wermsdorf	Robert Koch Institute	?
EPI_ISL_3714723	Germany/SN-RKI-I-205465/2021	2021-08-16	Europe	Germany	Bioscientia Labor Wermsdorf	Robert Koch Institute	?
EPI_ISL_3714724	Germany/SN-RKI-I-205466/2021	2021-08-13	Europe	Germany	Bioscientia Labor Wermsdorf	Robert Koch Institute	?
EPI_ISL_3714727	Germany/SN-RKI-I-205469/2021	2021-08-12	Europe	Germany	Bioscientia Labor Wermsdorf	Robert Koch Institute	?
EPI_ISL_3714730	Germany/SN-RKI-I-205472/2021	2021-08-11	Europe	Germany	Bioscientia Labor Wermsdorf	Robert Koch Institute	?
EPI_ISL_3714732	Germany/SN-RKI-I-205474/2021	2021-08-13	Europe	Germany	Bioscientia Labor Wermsdorf	Robert Koch Institute	?
EPI_ISL_3714733	Germany/SN-RKI-I-205475/2021	2021-08-11	Europe	Germany	Bioscientia Labor Wermsdorf	Robert Koch Institute	?
EPI_ISL_3714734	Germany/SN-RKI-I-205476/2021	2021-08-12	Europe	Germany	Bioscientia Labor Wermsdorf	Robert Koch Institute	?
EPI_ISL_3714740	Germany/SN-RKI-I-205482/2021	2021-08-13	Europe	Germany	Bioscientia Labor Wermsdorf	Robert Koch Institute	?
EPI_ISL_3714741	Germany/SN-RKI-I-205483/2021	2021-08-13	Europe	Germany	Bioscientia Labor Wermsdorf	Robert Koch Institute	?
EPI_ISL_3714745	Germany/SN-RKI-I-205488/2021	2021-08-13	Europe	Germany	Bioscientia Labor Wermsdorf	Robert Koch Institute	?
EPI_ISL_3714752	Germany/SN-RKI-I-205497/2021	2021-08-11	Europe	Germany	Bioscientia Labor Wermsdorf	Robert Koch Institute	?
EPI_ISL_3714761	Germany/SN-RKI-I-205507/2021	2021-08-16	Europe	Germany	Bioscientia Labor Wermsdorf	Robert Koch Institute	?
EPI_ISL_3714763	Germany/SN-RKI-I-205509/2021	2021-08-13	Europe	Germany	Bioscientia Labor Wermsdorf	Robert Koch Institute	?
EPI_ISL_3714766	Germany/SN-RKI-I-205513/2021	2021-08-12	Europe	Germany	Bioscientia Labor Wermsdorf	Robert Koch Institute	?
EPI_ISL_3714767	Germany/SN-RKI-I-205514/2021	2021-08-12	Europe	Germany	Bioscientia Labor Wermsdorf	Robert Koch Institute	?
EPI_ISL_3714771	Germany/SN-RKI-I-205520/2021	2021-08-11	Europe	Germany	Bioscientia Labor Wermsdorf	Robert Koch Institute	?
EPI_ISL_3714772	Germany/SN-RKI-I-205521/2021	2021-08-14	Europe	Germany	Bioscientia Labor Wermsdorf	Robert Koch Institute	?
EPI_ISL_3714775	Germany/SN-RKI-I-205525/2021	2021-08-12	Europe	Germany	Bioscientia Labor Wermsdorf	Robert Koch Institute	?
EPI_ISL_3714776	Germany/SN-RKI-I-205526/2021	2021-08-11	Europe	Germany	Bioscientia Labor Wermsdorf	Robert Koch Institute	?
EPI_ISL_3714780	Germany/SN-RKI-I-205532/2021	2021-08-12	Europe	Germany	Bioscientia Labor Wermsdorf	Robert Koch Institute	?
EPI_ISL_3714783	Germany/SN-RKI-I-205535/2021	2021-08-13	Europe	Germany	Bioscientia Labor Wermsdorf	Robert Koch Institute	?
EPI_ISL_3714791	Germany/SN-RKI-I-205544/2021	2021-08-13	Europe	Germany	Bioscientia Labor Wermsdorf	Robert Koch Institute	?
EPI_ISL_3714793	Germany/SN-RKI-I-205546/2021	2021-08-11	Europe	Germany	Bioscientia Labor Wermsdorf	Robert Koch Institute	?
EPI_ISL_3714797	Germany/SN-RKI-I-205551/2021	2021-08-16	Europe	Germany	Bioscientia Labor Wermsdorf	Robert Koch Institute	?
EPI_ISL_3714800	Germany/SN-RKI-I-205554/2021	2021-08-12	Europe	Germany	Bioscientia Labor Wermsdorf	Robert Koch Institute	?
EPI_ISL_3714801	Germany/SN-RKI-I-205555/2021	2021-08-16	Europe	Germany	Bioscientia Labor Wermsdorf	Robert Koch Institute	?
EPI_ISL_3714804	Germany/SN-RKI-I-205559/2021	2021-08-13	Europe	Germany	Bioscientia Labor Wermsdorf	Robert Koch Institute	?
EPI_ISL_3714805	Germany/SN-RKI-I-205560/2021	2021-08-13	Europe	Germany	Bioscientia Labor Wermsdorf	Robert Koch Institute	?
EPI_ISL_3714808	Germany/SN-RKI-I-205563/2021	2021-08-16	Europe	Germany	Bioscientia Labor Wermsdorf	Robert Koch Institute	?
EPI_ISL_3714809	Germany/SN-RKI-I-205564/2021	2021-08-16	Europe	Germany	Bioscientia Labor Wermsdorf	Robert Koch Institute	?
EPI_ISL_3714813	Germany/SN-RKI-I-205570/2021	2021-08-16	Europe	Germany	Bioscientia Labor Wermsdorf	Robert Koch Institute	?
EPI_ISL_3714816	Germany/SN-RKI-I-205573/2021	2021-08-14	Europe	Germany	Bioscientia Labor Wermsdorf	Robert Koch Institute	?
EPI_ISL_3714821	Germany/SN-RKI-I-205578/2021	2021-08-12	Europe	Germany	Bioscientia Labor Wermsdorf	Robert Koch Institute	?
EPI_ISL_3714823	Germany/SN-RKI-I-205581/2021	2021-08-12	Europe	Germany	Bioscientia Labor Wermsdorf	Robert Koch Institute	?
EPI_ISL_3714825	Germany/SN-RKI-I-205583/2021	2021-08-12	Europe	Germany	Bioscientia Labor Wermsdorf	Robert Koch Institute	?
EPI_ISL_3714826	Germany/SN-RKI-I-205585/2021	2021-08-13	Europe	Germany	Bioscientia Labor Wermsdorf	Robert Koch Institute	?
EPI_ISL_3714829	Germany/SN-RKI-I-205588/2021	2021-08-16	Europe	Germany	Bioscientia Labor Wermsdorf	Robert Koch Institute	?
EPI_ISL_3714831	Germany/SN-RKI-I-205590/2021	2021-08-16	Europe	Germany	Bioscientia Labor Wermsdorf	Robert Koch Institute	?
EPI_ISL_3714837	Germany/SN-RKI-I-205596/2021	2021-08-09	Europe	Germany	Bioscientia Labor Wermsdorf	Robert Koch Institute	?
EPI_ISL_3714838	Germany/SN-RKI-I-205598/2021	2021-08-16	Europe	Germany	Bioscientia Labor Wermsdorf	Robert Koch Institute	?
EPI_ISL_3714839	Germany/SN-RKI-I-205599/2021	2021-08-13	Europe	Germany	Bioscientia Labor Wermsdorf	Robert Koch Institute	?
EPI_ISL_3714843	Germany/SN-RKI-I-205603/2021	2021-08-13	Europe	Germany	Bioscientia Labor Wermsdorf	Robert Koch Institute	?
EPI_ISL_3714847	Germany/SN-RKI-I-205608/2021	2021-08-13	Europe	Germany	Bioscientia Labor Wermsdorf	Robert Koch Institute	?
EPI_ISL_3714848	Germany/SN-RKI-I-205610/2021	2021-08-10	Europe	Germany	Bioscientia Labor Wermsdorf	Robert Koch Institute	?
EPI_ISL_3714857	Germany/SN-RKI-I-205619/2021	2021-08-12	Europe	Germany	Bioscientia Labor Wermsdorf	Robert Koch Institute	?
EPI_ISL_3714861	Germany/SN-RKI-I-205623/2021	2021-08-10	Europe	Germany	Bioscientia Labor Wermsdorf	Robert Koch Institute	?
EPI_ISL_3714867	Germany/SN-RKI-I-205629/2021	2021-08-12	Europe	Germany	Bioscientia Labor Wermsdorf	Robert Koch Institute	?
EPI_ISL_3714875	Germany/SN-RKI-I-205633/2021	2021-08-12	Europe	Germany	Bioscientia Labor Wermsdorf	Robert Koch Institute	?
EPI_ISL_3714877	Germany/SN-RKI-I-205634/2021	2021-08-16	Europe	Germany	Bioscientia Labor Wermsdorf	Robert Koch Institute	?
EPI_ISL_3714883	Germany/SN-RKI-I-205638/2021	2021-08-12	Europe	Germany	Bioscientia Labor Wermsdorf	Robert Koch Institute	?
EPI_ISL_3714889	Germany/SN-RKI-I-205641/2021	2021-08-13	Europe	Germany	Bioscientia Labor Wermsdorf	Robert Koch Institute	?
EPI_ISL_3714893	Germany/SN-RKI-I-205643/2021	2021-08-13	Europe	Germany	Bioscientia Labor Wermsdorf	Robert Koch Institute	?
EPI_ISL_3714899	Germany/SN-RKI-I-205648/2021	2021-08-11	Europe	Germany	Bioscientia Labor Wermsdorf	Robert Koch Institute	?
EPI_ISL_3714901	Germany/SN-RKI-I-205650/2021	2021-08-11	Europe	Germany	Bioscientia Labor Wermsdorf	Robert Koch Institute	?
EPI_ISL_3714903	Germany/SN-RKI-I-205651/2021	2021-08-13	Europe	Germany	Bioscientia Labor Wermsdorf	Robert Koch Institute	?
EPI_ISL_3714907	Germany/SN-RKI-I-205653/2021	2021-08-11	Europe	Germany	Bioscientia Labor Wermsdorf	Robert Koch Institute	?
EPI_ISL_3714908	Germany/SN-RKI-I-205654/2021	2021-08-12	Europe	Germany	Bioscientia Labor Wermsdorf	Robert Koch Institute	?
EPI_ISL_3714911	Germany/SN-RKI-I-205655/2021	2021-08-16	Europe	Germany	Bioscientia Labor Wermsdorf	Robert Koch Institute	?
EPI_ISL_3714913	Germany/SN-RKI-I-205656/2021	2021-08-11	Europe	Germany	Bioscientia Labor Wermsdorf	Robert Koch Institute	?
EPI_ISL_3714916	Germany/SN-RKI-I-205659/2021	2021-08-10	Europe	Germany	Bioscientia Labor Wermsdorf	Robert Koch Institute	?
EPI_ISL_3714922	Germany/SN-RKI-I-205662/2021	2021-08-13	Europe	Germany	Bioscientia Labor Wermsdorf	Robert Koch Institute	?
EPI_ISL_3714926	Germany/SN-RKI-I-205667/2021	2021-08-11	Europe	Germany	Bioscientia Labor Wermsdorf	Robert Koch Institute	?
EPI_ISL_3714934	Germany/SN-RKI-I-205675/2021	2021-08-16	Europe	Germany	Bioscientia Labor Wermsdorf	Robert Koch Institute	?
EPI_ISL_3714942	Germany/SN-RKI-I-205680/2021	2021-08-13	Europe	Germany	Bioscientia Labor Wermsdorf	Robert Koch Institute	?
EPI_ISL_3714948	Germany/SN-RKI-I-205685/2021	2021-08-12	Europe	Germany	Bioscientia Labor Wermsdorf	Robert Koch Institute	?
EPI_ISL_3714949	Germany/SN-RKI-I-205687/2021	2021-08-11	Europe	Germany	Bioscientia Labor Wermsdorf	Robert Koch Institute	?
EPI_ISL_3714955	Germany/SN-RKI-I-205693/2021	2021-08-11	Europe	Germany	Bioscientia Labor Wermsdorf	Robert Koch Institute	?
EPI_ISL_3714956	Germany/SN-RKI-I-205694/2021	2021-08-12	Europe	Germany	Bioscientia Labor Wermsdorf	Robert Koch Institute	?
EPI_ISL_3714957	Germany/SN-RKI-I-205695/2021	2021-08-13	Europe	Germany	Bioscientia Labor Wermsdorf	Robert Koch Institute	?
EPI_ISL_3714959	Germany/SN-RKI-I-205697/2021	2021-08-14	Europe	Germany	Bioscientia Labor Wermsdorf	Robert Koch Institute	?
EPI_ISL_3714962	Germany/SN-RKI-I-205700/2021	2021-08-12	Europe	Germany	Bioscientia Labor Wermsdorf	Robert Koch Institute	?
EPI_ISL_3714964	Germany/SN-RKI-I-205702/2021	2021-08-16	Europe	Germany	Bioscientia Labor Wermsdorf	Robert Koch Institute	?
EPI_ISL_3714965	Germany/SN-RKI-I-205703/2021	2021-08-10	Europe	Germany	Bioscientia Labor Wermsdorf	Robert Koch Institute	?
EPI_ISL_3714971	Germany/SN-RKI-I-205710/2021	2021-08-16	Europe	Germany	Bioscientia Labor Wermsdorf	Robert Koch Institute	?
EPI_ISL_3714973	Germany/SN-RKI-I-205712/2021	2021-08-12	Europe	Germany	Bioscientia Labor Wermsdorf	Robert Koch Institute	?
EPI_ISL_3714975	Germany/SN-RKI-I-205714/2021	2021-08-17	Europe	Germany	Sonic - Labor Staber Dresden (Klipphausen)	Robert Koch Institute	?
EPI_ISL_3714977	Germany/SN-RKI-I-205716/2021	2021-08-13	Europe	Germany	Bioscientia Labor Wermsdorf	Robert Koch Institute	?
EPI_ISL_3714983	Germany/SN-RKI-I-205724/2021	2021-08-13	Europe	Germany	Bioscientia Labor Wermsdorf	Robert Koch Institute	?
EPI_ISL_3714984	Germany/SN-RKI-I-205725/2021	2021-08-16	Europe	Germany	Bioscientia Labor Wermsdorf	Robert Koch Institute	?
EPI_ISL_3714985	Germany/SN-RKI-I-205726/2021	2021-08-13	Europe	Germany	Bioscientia Labor Wermsdorf	Robert Koch Institute	?
EPI_ISL_3714986	Germany/SN-RKI-I-205727/2021	2021-08-13	Europe	Germany	Bioscientia Labor Wermsdorf	Robert Koch Institute	?
EPI_ISL_3714987	Germany/SN-RKI-I-205729/2021	2021-08-13	Europe	Germany	Bioscientia Labor Wermsdorf	Robert Koch Institute	?
EPI_ISL_3714992	Germany/SN-RKI-I-205735/2021	2021-08-13	Europe	Germany	Bioscientia Labor Wermsdorf	Robert Koch Institute	?
EPI_ISL_3715000	Germany/SN-RKI-I-205745/2021	2021-08-12	Europe	Germany	Bioscientia Labor Wermsdorf	Robert Koch Institute	?
EPI_ISL_3715003	Germany/SN-RKI-I-205748/2021	2021-08-12	Europe	Germany	Bioscientia Labor Wermsdorf	Robert Koch Institute	?
EPI_ISL_3715005	Germany/SN-RKI-I-205750/2021	2021-08-12	Europe	Germany	Bioscientia Labor Wermsdorf	Robert Koch Institute	?
EPI_ISL_3715008	Germany/SN-RKI-I-205753/2021	2021-08-12	Europe	Germany	Bioscientia Labor Wermsdorf	Robert Koch Institute	?
EPI_ISL_3715011	Germany/SN-RKI-I-205756/2021	2021-08-14	Europe	Germany	Bioscientia Labor Wermsdorf	Robert Koch Institute	?
EPI_ISL_3715027	Germany/SN-RKI-I-205772/2021	2021-08-13	Europe	Germany	Bioscientia Labor Wermsdorf	Robert Koch Institute	?
EPI_ISL_3715032	Germany/SN-RKI-I-205777/2021	2021-08-13	Europe	Germany	Bioscientia Labor Wermsdorf	Robert Koch Institute	?
EPI_ISL_3715938	Germany/SN-RKI-I-206855/2021	2021-08-19	Europe	Germany	MVZ Labor Dr. Reising-Ackermann und Kollegen	Robert Koch Institute	?
EPI_ISL_3715949	Germany/SN-RKI-I-206866/2021	2021-08-17	Europe	Germany	MVZ Labor Dr. Reising-Ackermann und Kollegen	Robert Koch Institute	?
EPI_ISL_3716263	Germany/SN-RKI-I-207245/2021	2021-08-16	Europe	Germany	Medizinisches Labor Ostsachsen MVZ GbR Nebenbetriebsstätte Dresden	Robert Koch Institute	?
EPI_ISL_3716266	Germany/SN-RKI-I-207248/2021	2021-08-16	Europe	Germany	Medizinisches Labor Ostsachsen MVZ GbR Nebenbetriebsstätte Dresden	Robert Koch Institute	?
EPI_ISL_3716267	Germany/SN-RKI-I-207249/2021	2021-08-16	Europe	Germany	Medizinisches Labor Ostsachsen MVZ GbR Nebenbetriebsstätte Dresden	Robert Koch Institute	?
EPI_ISL_3716270	Germany/SN-RKI-I-207252/2021	2021-08-16	Europe	Germany	Medizinisches Labor Ostsachsen MVZ GbR Nebenbetriebsstätte Dresden	Robert Koch Institute	?
EPI_ISL_3716272	Germany/SN-RKI-I-207254/2021	2021-08-16	Europe	Germany	Medizinisches Labor Ostsachsen MVZ GbR Nebenbetriebsstätte Dresden	Robert Koch Institute	?
EPI_ISL_3716275	Germany/SN-RKI-I-207258/2021	2021-08-16	Europe	Germany	Medizinisches Labor Ostsachsen MVZ GbR Nebenbetriebsstätte Dresden	Robert Koch Institute	?
EPI_ISL_3716280	Germany/SN-RKI-I-207264/2021	2021-08-16	Europe	Germany	Medizinisches Labor Ostsachsen MVZ GbR Nebenbetriebsstätte Dresden	Robert Koch Institute	?
EPI_ISL_3880474	Germany/SN-RKI-I-209872/2021	2021-08-16	Europe	Germany	Bioscientia Labor Wermsdorf	Robert Koch Institute	?
EPI_ISL_3880478	Germany/SN-RKI-I-209874/2021	2021-08-17	Europe	Germany	Bioscientia Labor Wermsdorf	Robert Koch Institute	?
EPI_ISL_3880493	Germany/SN-RKI-I-209882/2021	2021-08-19	Europe	Germany	Bioscientia Labor Wermsdorf	Robert Koch Institute	?
EPI_ISL_3880508	Germany/SN-RKI-I-209892/2021	2021-08-17	Europe	Germany	Bioscientia Labor Wermsdorf	Robert Koch Institute	?
EPI_ISL_3880510	Germany/SN-RKI-I-209894/2021	2021-08-15	Europe	Germany	Bioscientia Labor Wermsdorf	Robert Koch Institute	?
EPI_ISL_3880513	Germany/SN-RKI-I-209896/2021	2021-08-13	Europe	Germany	Bioscientia Labor Wermsdorf	Robert Koch Institute	?
EPI_ISL_3880522	Germany/SN-RKI-I-209901/2021	2021-08-19	Europe	Germany	Bioscientia Labor Wermsdorf	Robert Koch Institute	?
EPI_ISL_3880529	Germany/SN-RKI-I-209906/2021	2021-08-15	Europe	Germany	Bioscientia Labor Wermsdorf	Robert Koch Institute	?
EPI_ISL_3880537	Germany/SN-RKI-I-209911/2021	2021-08-16	Europe	Germany	Bioscientia Labor Wermsdorf	Robert Koch Institute	?
EPI_ISL_3880542	Germany/SN-RKI-I-209914/2021	2021-08-17	Europe	Germany	Bioscientia Labor Wermsdorf	Robert Koch Institute	?
EPI_ISL_3880545	Germany/SN-RKI-I-209916/2021	2021-08-16	Europe	Germany	Bioscientia Labor Wermsdorf	Robert Koch Institute	?
EPI_ISL_3880551	Germany/SN-RKI-I-209919/2021	2021-08-16	Europe	Germany	Bioscientia Labor Wermsdorf	Robert Koch Institute	?
EPI_ISL_3880555	Germany/SN-RKI-I-209921/2021	2021-08-17	Europe	Germany	Bioscientia Labor Wermsdorf	Robert Koch Institute	?
EPI_ISL_3880557	Germany/SN-RKI-I-209922/2021	2021-08-15	Europe	Germany	Bioscientia Labor Wermsdorf	Robert Koch Institute	?
EPI_ISL_3880563	Germany/SN-RKI-I-209925/2021	2021-08-17	Europe	Germany	Bioscientia Labor Wermsdorf	Robert Koch Institute	?
EPI_ISL_3880569	Germany/SN-RKI-I-209928/2021	2021-08-17	Europe	Germany	Bioscientia Labor Wermsdorf	Robert Koch Institute	?
EPI_ISL_3880592	Germany/SN-RKI-I-209937/2021	2021-08-16	Europe	Germany	Bioscientia Labor Wermsdorf	Robert Koch Institute	?
EPI_ISL_3880593	Germany/SN-RKI-I-209938/2021	2021-08-15	Europe	Germany	Bioscientia Labor Wermsdorf	Robert Koch Institute	?
EPI_ISL_3880611	Germany/SN-RKI-I-209945/2021	2021-08-17	Europe	Germany	Bioscientia Labor Wermsdorf	Robert Koch Institute	?
EPI_ISL_3880619	Germany/SN-RKI-I-209949/2021	2021-08-12	Europe	Germany	Bioscientia Labor Wermsdorf	Robert Koch Institute	?
EPI_ISL_3880623	Germany/SN-RKI-I-209951/2021	2021-08-16	Europe	Germany	Bioscientia Labor Wermsdorf	Robert Koch Institute	?
EPI_ISL_3880627	Germany/SN-RKI-I-209953/2021	2021-08-16	Europe	Germany	Bioscientia Labor Wermsdorf	Robert Koch Institute	?
EPI_ISL_3880644	Germany/SN-RKI-I-209962/2021	2021-08-17	Europe	Germany	Bioscientia Labor Wermsdorf	Robert Koch Institute	?
EPI_ISL_3880656	Germany/SN-RKI-I-209967/2021	2021-08-16	Europe	Germany	Bioscientia Labor Wermsdorf	Robert Koch Institute	?
EPI_ISL_3880666	Germany/SN-RKI-I-209974/2021	2021-08-19	Europe	Germany	Bioscientia Labor Wermsdorf	Robert Koch Institute	?
EPI_ISL_3880671	Germany/SN-RKI-I-209976/2021	2021-08-12	Europe	Germany	Bioscientia Labor Wermsdorf	Robert Koch Institute	?
EPI_ISL_3880674	Germany/SN-RKI-I-209978/2021	2021-08-16	Europe	Germany	Bioscientia Labor Wermsdorf	Robert Koch Institute	?
EPI_ISL_3880676	Germany/SN-RKI-I-209979/2021	2021-08-19	Europe	Germany	Bioscientia Labor Wermsdorf	Robert Koch Institute	?
EPI_ISL_3880683	Germany/SN-RKI-I-209984/2021	2021-08-19	Europe	Germany	Bioscientia Labor Wermsdorf	Robert Koch Institute	?
EPI_ISL_3880685	Germany/SN-RKI-I-209986/2021	2021-08-16	Europe	Germany	Bioscientia Labor Wermsdorf	Robert Koch Institute	?
EPI_ISL_3880687	Germany/SN-RKI-I-209988/2021	2021-08-17	Europe	Germany	Bioscientia Labor Wermsdorf	Robert Koch Institute	?
EPI_ISL_3880689	Germany/SN-RKI-I-209989/2021	2021-08-19	Europe	Germany	Bioscientia Labor Wermsdorf	Robert Koch Institute	?
EPI_ISL_3880710	Germany/SN-RKI-I-210002/2021	2021-08-17	Europe	Germany	Bioscientia Labor Wermsdorf	Robert Koch Institute	?
EPI_ISL_3880714	Germany/SN-RKI-I-210004/2021	2021-08-13	Europe	Germany	Bioscientia Labor Wermsdorf	Robert Koch Institute	?
EPI_ISL_3880718	Germany/SN-RKI-I-210006/2021	2021-08-16	Europe	Germany	Bioscientia Labor Wermsdorf	Robert Koch Institute	?
EPI_ISL_3880720	Germany/SN-RKI-I-210007/2021	2021-08-16	Europe	Germany	Bioscientia Labor Wermsdorf	Robert Koch Institute	?
EPI_ISL_3880721	Germany/SN-RKI-I-210008/2021	2021-08-17	Europe	Germany	Bioscientia Labor Wermsdorf	Robert Koch Institute	?
EPI_ISL_3880731	Germany/SN-RKI-I-210013/2021	2021-08-19	Europe	Germany	Bioscientia Labor Wermsdorf	Robert Koch Institute	?
EPI_ISL_3880744	Germany/SN-RKI-I-210022/2021	2021-08-16	Europe	Germany	Bioscientia Labor Wermsdorf	Robert Koch Institute	?
EPI_ISL_3880751	Germany/SN-RKI-I-210026/2021	2021-08-17	Europe	Germany	Bioscientia Labor Wermsdorf	Robert Koch Institute	?
EPI_ISL_3880755	Germany/SN-RKI-I-210030/2021	2021-08-16	Europe	Germany	Bioscientia Labor Wermsdorf	Robert Koch Institute	?
EPI_ISL_3880761	Germany/SN-RKI-I-210033/2021	2021-08-16	Europe	Germany	Bioscientia Labor Wermsdorf	Robert Koch Institute	?
EPI_ISL_3880777	Germany/SN-RKI-I-210041/2021	2021-08-16	Europe	Germany	Bioscientia Labor Wermsdorf	Robert Koch Institute	?
EPI_ISL_3880787	Germany/SN-RKI-I-210047/2021	2021-08-16	Europe	Germany	Bioscientia Labor Wermsdorf	Robert Koch Institute	?
EPI_ISL_3880788	Germany/SN-RKI-I-210048/2021	2021-08-17	Europe	Germany	Bioscientia Labor Wermsdorf	Robert Koch Institute	?
EPI_ISL_3880793	Germany/SN-RKI-I-210051/2021	2021-08-19	Europe	Germany	Bioscientia Labor Wermsdorf	Robert Koch Institute	?
EPI_ISL_3880808	Germany/SN-RKI-I-210058/2021	2021-08-16	Europe	Germany	Bioscientia Labor Wermsdorf	Robert Koch Institute	?
EPI_ISL_3880815	Germany/SN-RKI-I-210062/2021	2021-08-17	Europe	Germany	Bioscientia Labor Wermsdorf	Robert Koch Institute	?
EPI_ISL_3880825	Germany/SN-RKI-I-210067/2021	2021-08-17	Europe	Germany	Bioscientia Labor Wermsdorf	Robert Koch Institute	?
EPI_ISL_3880827	Germany/SN-RKI-I-210068/2021	2021-08-17	Europe	Germany	Bioscientia Labor Wermsdorf	Robert Koch Institute	?
EPI_ISL_3880830	Germany/SN-RKI-I-210070/2021	2021-08-16	Europe	Germany	Bioscientia Labor Wermsdorf	Robert Koch Institute	?
EPI_ISL_3880833	Germany/SN-RKI-I-210072/2021	2021-08-17	Europe	Germany	Bioscientia Labor Wermsdorf	Robert Koch Institute	?
EPI_ISL_3880839	Germany/SN-RKI-I-210075/2021	2021-08-15	Europe	Germany	Bioscientia Labor Wermsdorf	Robert Koch Institute	?
EPI_ISL_3880840	Germany/SN-RKI-I-210076/2021	2021-08-16	Europe	Germany	Bioscientia Labor Wermsdorf	Robert Koch Institute	?
EPI_ISL_3880846	Germany/SN-RKI-I-210079/2021	2021-08-17	Europe	Germany	Bioscientia Labor Wermsdorf	Robert Koch Institute	?
EPI_ISL_3880850	Germany/SN-RKI-I-210082/2021	2021-08-17	Europe	Germany	Bioscientia Labor Wermsdorf	Robert Koch Institute	?
EPI_ISL_3880852	Germany/SN-RKI-I-210083/2021	2021-08-19	Europe	Germany	Bioscientia Labor Wermsdorf	Robert Koch Institute	?
EPI_ISL_3880855	Germany/SN-RKI-I-210085/2021	2021-08-16	Europe	Germany	Bioscientia Labor Wermsdorf	Robert Koch Institute	?
EPI_ISL_3880857	Germany/SN-RKI-I-210086/2021	2021-08-19	Europe	Germany	Bioscientia Labor Wermsdorf	Robert Koch Institute	?
EPI_ISL_3880859	Germany/SN-RKI-I-210087/2021	2021-08-17	Europe	Germany	Bioscientia Labor Wermsdorf	Robert Koch Institute	?
EPI_ISL_3880865	Germany/SN-RKI-I-210090/2021	2021-08-18	Europe	Germany	Sonic - Labor Staber Dresden (Klipphausen)	Robert Koch Institute	?
EPI_ISL_3880867	Germany/SN-RKI-I-210091/2021	2021-08-16	Europe	Germany	Bioscientia Labor Wermsdorf	Robert Koch Institute	?
EPI_ISL_3880869	Germany/SN-RKI-I-210092/2021	2021-08-19	Europe	Germany	Bioscientia Labor Wermsdorf	Robert Koch Institute	?
EPI_ISL_3880873	Germany/SN-RKI-I-210094/2021	2021-08-18	Europe	Germany	Bioscientia Labor Wermsdorf	Robert Koch Institute	?
EPI_ISL_3880876	Germany/SN-RKI-I-210095/2021	2021-08-19	Europe	Germany	Bioscientia Labor Wermsdorf	Robert Koch Institute	?
EPI_ISL_3880882	Germany/SN-RKI-I-210098/2021	2021-08-17	Europe	Germany	Bioscientia Labor Wermsdorf	Robert Koch Institute	?
EPI_ISL_3880904	Germany/SN-RKI-I-210110/2021	2021-08-18	Europe	Germany	Bioscientia Labor Wermsdorf	Robert Koch Institute	?
EPI_ISL_3880908	Germany/SN-RKI-I-210112/2021	2021-08-18	Europe	Germany	Bioscientia Labor Wermsdorf	Robert Koch Institute	?
EPI_ISL_3880913	Germany/SN-RKI-I-210115/2021	2021-08-20	Europe	Germany	Bioscientia Labor Wermsdorf	Robert Koch Institute	?
EPI_ISL_3880917	Germany/SN-RKI-I-210117/2021	2021-08-20	Europe	Germany	Bioscientia Labor Wermsdorf	Robert Koch Institute	?
EPI_ISL_3880927	Germany/SN-RKI-I-210123/2021	2021-08-18	Europe	Germany	Bioscientia Labor Wermsdorf	Robert Koch Institute	?
EPI_ISL_3880929	Germany/SN-RKI-I-210124/2021	2021-08-20	Europe	Germany	Bioscientia Labor Wermsdorf	Robert Koch Institute	?
EPI_ISL_3880935	Germany/SN-RKI-I-210129/2021	2021-08-20	Europe	Germany	Bioscientia Labor Wermsdorf	Robert Koch Institute	?
EPI_ISL_3880941	Germany/SN-RKI-I-210133/2021	2021-08-18	Europe	Germany	Bioscientia Labor Wermsdorf	Robert Koch Institute	?
EPI_ISL_3880944	Germany/SN-RKI-I-210135/2021	2021-08-18	Europe	Germany	Bioscientia Labor Wermsdorf	Robert Koch Institute	?
EPI_ISL_3880947	Germany/SN-RKI-I-210137/2021	2021-08-19	Europe	Germany	Bioscientia Labor Wermsdorf	Robert Koch Institute	?
EPI_ISL_3880949	Germany/SN-RKI-I-210138/2021	2021-08-18	Europe	Germany	Bioscientia Labor Wermsdorf	Robert Koch Institute	?
EPI_ISL_3880956	Germany/SN-RKI-I-210143/2021	2021-08-17	Europe	Germany	Bioscientia Labor Wermsdorf	Robert Koch Institute	?
EPI_ISL_3880958	Germany/SN-RKI-I-210144/2021	2021-08-18	Europe	Germany	Bioscientia Labor Wermsdorf	Robert Koch Institute	?
EPI_ISL_3880963	Germany/SN-RKI-I-210148/2021	2021-08-18	Europe	Germany	Bioscientia Labor Wermsdorf	Robert Koch Institute	?
EPI_ISL_3880966	Germany/SN-RKI-I-210150/2021	2021-08-17	Europe	Germany	Bioscientia Labor Wermsdorf	Robert Koch Institute	?
EPI_ISL_3880976	Germany/SN-RKI-I-210156/2021	2021-08-18	Europe	Germany	Bioscientia Labor Wermsdorf	Robert Koch Institute	?
EPI_ISL_3880978	Germany/SN-RKI-I-210158/2021	2021-08-19	Europe	Germany	Bioscientia Labor Wermsdorf	Robert Koch Institute	?
EPI_ISL_3880981	Germany/SN-RKI-I-210160/2021	2021-08-19	Europe	Germany	Bioscientia Labor Wermsdorf	Robert Koch Institute	?
EPI_ISL_3880983	Germany/SN-RKI-I-210162/2021	2021-08-18	Europe	Germany	Bioscientia Labor Wermsdorf	Robert Koch Institute	?
EPI_ISL_3880985	Germany/SN-RKI-I-210163/2021	2021-08-18	Europe	Germany	Bioscientia Labor Wermsdorf	Robert Koch Institute	?
EPI_ISL_3880988	Germany/SN-RKI-I-210165/2021	2021-08-20	Europe	Germany	Bioscientia Labor Wermsdorf	Robert Koch Institute	?
EPI_ISL_3880991	Germany/SN-RKI-I-210167/2021	2021-08-20	Europe	Germany	Bioscientia Labor Wermsdorf	Robert Koch Institute	?
EPI_ISL_3880993	Germany/SN-RKI-I-210168/2021	2021-08-20	Europe	Germany	Bioscientia Labor Wermsdorf	Robert Koch Institute	?
EPI_ISL_3880995	Germany/SN-RKI-I-210169/2021	2021-08-19	Europe	Germany	Sonic - Labor Staber Dresden (Klipphausen)	Robert Koch Institute	?
EPI_ISL_3880997	Germany/SN-RKI-I-210170/2021	2021-08-17	Europe	Germany	Bioscientia Labor Wermsdorf	Robert Koch Institute	?
EPI_ISL_3881004	Germany/SN-RKI-I-210177/2021	2021-08-17	Europe	Germany	Bioscientia Labor Wermsdorf	Robert Koch Institute	?
EPI_ISL_3881007	Germany/SN-RKI-I-210179/2021	2021-08-20	Europe	Germany	Bioscientia Labor Wermsdorf	Robert Koch Institute	?
EPI_ISL_3881014	Germany/SN-RKI-I-210183/2021	2021-08-17	Europe	Germany	Bioscientia Labor Wermsdorf	Robert Koch Institute	?
EPI_ISL_3881031	Germany/SN-RKI-I-210194/2021	2021-08-18	Europe	Germany	Bioscientia Labor Wermsdorf	Robert Koch Institute	?
EPI_ISL_3881040	Germany/SN-RKI-I-210200/2021	2021-08-17	Europe	Germany	Bioscientia Labor Wermsdorf	Robert Koch Institute	?
EPI_ISL_3881043	Germany/SN-RKI-I-210202/2021	2021-08-20	Europe	Germany	Bioscientia Labor Wermsdorf	Robert Koch Institute	?
EPI_ISL_3881046	Germany/SN-RKI-I-210204/2021	2021-08-13	Europe	Germany	Bioscientia Labor Wermsdorf	Robert Koch Institute	?
EPI_ISL_3881048	Germany/SN-RKI-I-210205/2021	2021-08-19	Europe	Germany	Bioscientia Labor Wermsdorf	Robert Koch Institute	?
EPI_ISL_3881051	Germany/SN-RKI-I-210207/2021	2021-08-18	Europe	Germany	Bioscientia Labor Wermsdorf	Robert Koch Institute	?
EPI_ISL_3881054	Germany/SN-RKI-I-210209/2021	2021-08-18	Europe	Germany	Bioscientia Labor Wermsdorf	Robert Koch Institute	?
EPI_ISL_3881083	Germany/SN-RKI-I-210228/2021	2021-08-20	Europe	Germany	Bioscientia Labor Wermsdorf	Robert Koch Institute	?
EPI_ISL_3881087	Germany/SN-RKI-I-210231/2021	2021-08-17	Europe	Germany	Bioscientia Labor Wermsdorf	Robert Koch Institute	?
EPI_ISL_3881103	Germany/SN-RKI-I-210239/2021	2021-08-20	Europe	Germany	Bioscientia Labor Wermsdorf	Robert Koch Institute	?
EPI_ISL_3881106	Germany/SN-RKI-I-210241/2021	2021-08-18	Europe	Germany	Bioscientia Labor Wermsdorf	Robert Koch Institute	?
EPI_ISL_3881129	Germany/SN-RKI-I-210251/2021	2021-08-18	Europe	Germany	Bioscientia Labor Wermsdorf	Robert Koch Institute	?
EPI_ISL_3881163	Germany/SN-RKI-I-210270/2021	2021-08-18	Europe	Germany	Bioscientia Labor Wermsdorf	Robert Koch Institute	?
EPI_ISL_3881170	Germany/SN-RKI-I-210273/2021	2021-08-18	Europe	Germany	Bioscientia Labor Wermsdorf	Robert Koch Institute	?
EPI_ISL_3881174	Germany/SN-RKI-I-210276/2021	2021-08-20	Europe	Germany	Bioscientia Labor Wermsdorf	Robert Koch Institute	?
EPI_ISL_3881214	Germany/SN-RKI-I-210293/2021	2021-08-20	Europe	Germany	Bioscientia Labor Wermsdorf	Robert Koch Institute	?
EPI_ISL_3881218	Germany/SN-RKI-I-210295/2021	2021-08-17	Europe	Germany	Bioscientia Labor Wermsdorf	Robert Koch Institute	?
EPI_ISL_3881241	Germany/SN-RKI-I-210306/2021	2021-08-18	Europe	Germany	Bioscientia Labor Wermsdorf	Robert Koch Institute	?
EPI_ISL_3881243	Germany/SN-RKI-I-210307/2021	2021-08-20	Europe	Germany	Bioscientia Labor Wermsdorf	Robert Koch Institute	?
EPI_ISL_3881252	Germany/SN-RKI-I-210313/2021	2021-08-20	Europe	Germany	Bioscientia Labor Wermsdorf	Robert Koch Institute	?
EPI_ISL_3881256	Germany/SN-RKI-I-210315/2021	2021-08-18	Europe	Germany	Bioscientia Labor Wermsdorf	Robert Koch Institute	?
EPI_ISL_3881261	Germany/SN-RKI-I-210318/2021	2021-08-14	Europe	Germany	Bioscientia Labor Wermsdorf	Robert Koch Institute	?
EPI_ISL_3881273	Germany/SN-RKI-I-210322/2021	2021-08-20	Europe	Germany	Bioscientia Labor Wermsdorf	Robert Koch Institute	?
EPI_ISL_3881301	Germany/SN-RKI-I-210332/2021	2021-08-21	Europe	Germany	Sonic - Labor Staber Dresden (Klipphausen)	Robert Koch Institute	?
EPI_ISL_3881305	Germany/SN-RKI-I-210334/2021	2021-08-18	Europe	Germany	Bioscientia Labor Wermsdorf	Robert Koch Institute	?
EPI_ISL_3881342	Germany/SN-RKI-I-210344/2021	2021-08-20	Europe	Germany	Bioscientia Labor Wermsdorf	Robert Koch Institute	?
EPI_ISL_3881348	Germany/SN-RKI-I-210346/2021	2021-08-18	Europe	Germany	Bioscientia Labor Wermsdorf	Robert Koch Institute	?
EPI_ISL_3881350	Germany/SN-RKI-I-210347/2021	2021-08-20	Europe	Germany	Bioscientia Labor Wermsdorf	Robert Koch Institute	?
EPI_ISL_3881353	Germany/SN-RKI-I-210348/2021	2021-08-20	Europe	Germany	Bioscientia Labor Wermsdorf	Robert Koch Institute	?
EPI_ISL_3881358	Germany/SN-RKI-I-210350/2021	2021-08-20	Europe	Germany	Bioscientia Labor Wermsdorf	Robert Koch Institute	?
EPI_ISL_3881371	Germany/SN-RKI-I-210352/2021	2021-08-20	Europe	Germany	Bioscientia Labor Wermsdorf	Robert Koch Institute	?
EPI_ISL_3881411	Germany/SN-RKI-I-210367/2021	2021-08-18	Europe	Germany	Bioscientia Labor Wermsdorf	Robert Koch Institute	?
EPI_ISL_3881413	Germany/SN-RKI-I-210369/2021	2021-08-18	Europe	Germany	Bioscientia Labor Wermsdorf	Robert Koch Institute	?
EPI_ISL_3881430	Germany/SN-RKI-I-210373/2021	2021-08-18	Europe	Germany	Bioscientia Labor Wermsdorf	Robert Koch Institute	?
EPI_ISL_3881437	Germany/SN-RKI-I-210378/2021	2021-08-20	Europe	Germany	Bioscientia Labor Wermsdorf	Robert Koch Institute	?
EPI_ISL_3881444	Germany/SN-RKI-I-210382/2021	2021-08-17	Europe	Germany	Bioscientia Labor Wermsdorf	Robert Koch Institute	?
EPI_ISL_3881447	Germany/SN-RKI-I-210383/2021	2021-08-20	Europe	Germany	Bioscientia Labor Wermsdorf	Robert Koch Institute	?
EPI_ISL_3881451	Germany/SN-RKI-I-210384/2021	2021-08-18	Europe	Germany	Bioscientia Labor Wermsdorf	Robert Koch Institute	?
EPI_ISL_3881457	Germany/SN-RKI-I-210386/2021	2021-08-20	Europe	Germany	Bioscientia Labor Wermsdorf	Robert Koch Institute	?
EPI_ISL_3881464	Germany/SN-RKI-I-210388/2021	2021-08-18	Europe	Germany	Bioscientia Labor Wermsdorf	Robert Koch Institute	?
EPI_ISL_3881468	Germany/SN-RKI-I-210389/2021	2021-08-19	Europe	Germany	Bioscientia Labor Wermsdorf	Robert Koch Institute	?
EPI_ISL_3881478	Germany/SN-RKI-I-210393/2021	2021-08-20	Europe	Germany	Bioscientia Labor Wermsdorf	Robert Koch Institute	?
EPI_ISL_3881488	Germany/SN-RKI-I-210396/2021	2021-08-17	Europe	Germany	Bioscientia Labor Wermsdorf	Robert Koch Institute	?
EPI_ISL_3881499	Germany/SN-RKI-I-210399/2021	2021-08-20	Europe	Germany	Bioscientia Labor Wermsdorf	Robert Koch Institute	?
EPI_ISL_3881516	Germany/SN-RKI-I-210403/2021	2021-08-18	Europe	Germany	Bioscientia Labor Wermsdorf	Robert Koch Institute	?
EPI_ISL_3881521	Germany/SN-RKI-I-210404/2021	2021-08-20	Europe	Germany	Bioscientia Labor Wermsdorf	Robert Koch Institute	?
EPI_ISL_3881567	Germany/SN-RKI-I-210413/2021	2021-08-17	Europe	Germany	Bioscientia Labor Wermsdorf	Robert Koch Institute	?
EPI_ISL_3881569	Germany/SN-RKI-I-210414/2021	2021-08-18	Europe	Germany	Bioscientia Labor Wermsdorf	Robert Koch Institute	?
EPI_ISL_3881591	Germany/SN-RKI-I-210418/2021	2021-08-18	Europe	Germany	Bioscientia Labor Wermsdorf	Robert Koch Institute	?
EPI_ISL_3881609	Germany/SN-RKI-I-210422/2021	2021-08-18	Europe	Germany	Bioscientia Labor Wermsdorf	Robert Koch Institute	?
EPI_ISL_3881624	Germany/SN-RKI-I-210426/2021	2021-08-19	Europe	Germany	Bioscientia Labor Wermsdorf	Robert Koch Institute	?
EPI_ISL_3881665	Germany/SN-RKI-I-210433/2021	2021-08-18	Europe	Germany	Bioscientia Labor Wermsdorf	Robert Koch Institute	?
EPI_ISL_3881704	Germany/SN-RKI-I-210440/2021	2021-08-18	Europe	Germany	Bioscientia Labor Wermsdorf	Robert Koch Institute	?
EPI_ISL_3881708	Germany/SN-RKI-I-210442/2021	2021-08-20	Europe	Germany	Bioscientia Labor Wermsdorf	Robert Koch Institute	?
EPI_ISL_3884521	Germany/SN-RKI-I-210892/2021	2021-08-19	Europe	Germany	alphaomega Labor GbR (Medizinische Kooperationsgemeinschaft Dres. Ackermann/Tennert/Zaiß)	Robert Koch Institute	?
EPI_ISL_3884534	Germany/SN-RKI-I-210894/2021	2021-08-20	Europe	Germany	Labor für medizinische Mikrobiologie Bakteriologie Mykologie Virologie & Infektionsserologie - Labor Mölbis	Robert Koch Institute	?
EPI_ISL_3884538	Germany/SN-RKI-I-210895/2021	2021-08-20	Europe	Germany	Labor für medizinische Mikrobiologie Bakteriologie Mykologie Virologie & Infektionsserologie - Labor Mölbis	Robert Koch Institute	?
EPI_ISL_3888173	Germany/SN-RKI-I-213016/2021	2021-08-17	Europe	Germany	labopart - Medizinische Laboratorien Dresden	Robert Koch Institute	?
EPI_ISL_3888175	Germany/SN-RKI-I-213017/2021	2021-08-16	Europe	Germany	labopart - Medizinische Laboratorien Dresden	Robert Koch Institute	?
EPI_ISL_3888282	Germany/SN-RKI-I-213070/2021	2021-08-19	Europe	Germany	labopart - Medizinische Laboratorien Dresden	Robert Koch Institute	?
EPI_ISL_3888289	Germany/SN-RKI-I-213074/2021	2021-08-19	Europe	Germany	labopart - Medizinische Laboratorien Dresden	Robert Koch Institute	?
EPI_ISL_3888562	Germany/SN-RKI-I-213251/2021	2021-08-19	Europe	Germany	Bioscientia Labor Wermsdorf	Robert Koch Institute	?
EPI_ISL_3888564	Germany/SN-RKI-I-213252/2021	2021-08-20	Europe	Germany	Bioscientia Labor Wermsdorf	Robert Koch Institute	?
EPI_ISL_3888568	Germany/SN-RKI-I-213254/2021	2021-08-19	Europe	Germany	Bioscientia Labor Wermsdorf	Robert Koch Institute	?
EPI_ISL_3888570	Germany/SN-RKI-I-213255/2021	2021-08-23	Europe	Germany	Bioscientia Labor Wermsdorf	Robert Koch Institute	?
EPI_ISL_3888572	Germany/SN-RKI-I-213256/2021	2021-08-20	Europe	Germany	Bioscientia Labor Wermsdorf	Robert Koch Institute	?
EPI_ISL_3888576	Germany/SN-RKI-I-213259/2021	2021-08-23	Europe	Germany	Bioscientia Labor Wermsdorf	Robert Koch Institute	?
EPI_ISL_3888580	Germany/SN-RKI-I-213262/2021	2021-08-23	Europe	Germany	Bioscientia Labor Wermsdorf	Robert Koch Institute	?
EPI_ISL_3888582	Germany/SN-RKI-I-213263/2021	2021-08-23	Europe	Germany	Bioscientia Labor Wermsdorf	Robert Koch Institute	?
EPI_ISL_3888584	Germany/SN-RKI-I-213264/2021	2021-08-23	Europe	Germany	Bioscientia Labor Wermsdorf	Robert Koch Institute	?
EPI_ISL_3888585	Germany/SN-RKI-I-213265/2021	2021-08-23	Europe	Germany	Bioscientia Labor Wermsdorf	Robert Koch Institute	?
EPI_ISL_3888588	Germany/SN-RKI-I-213267/2021	2021-08-19	Europe	Germany	Bioscientia Labor Wermsdorf	Robert Koch Institute	?
EPI_ISL_3888589	Germany/SN-RKI-I-213268/2021	2021-08-19	Europe	Germany	Bioscientia Labor Wermsdorf	Robert Koch Institute	?
EPI_ISL_3888591	Germany/SN-RKI-I-213269/2021	2021-08-20	Europe	Germany	Bioscientia Labor Wermsdorf	Robert Koch Institute	?
EPI_ISL_3888594	Germany/SN-RKI-I-213271/2021	2021-08-20	Europe	Germany	Bioscientia Labor Wermsdorf	Robert Koch Institute	?
EPI_ISL_3888596	Germany/SN-RKI-I-213272/2021	2021-08-20	Europe	Germany	Bioscientia Labor Wermsdorf	Robert Koch Institute	?
EPI_ISL_3888598	Germany/SN-RKI-I-213273/2021	2021-08-19	Europe	Germany	Bioscientia Labor Wermsdorf	Robert Koch Institute	?
EPI_ISL_3888600	Germany/SN-RKI-I-213275/2021	2021-08-23	Europe	Germany	Bioscientia Labor Wermsdorf	Robert Koch Institute	?
EPI_ISL_3888602	Germany/SN-RKI-I-213276/2021	2021-08-23	Europe	Germany	Bioscientia Labor Wermsdorf	Robert Koch Institute	?
EPI_ISL_3888608	Germany/SN-RKI-I-213280/2021	2021-08-20	Europe	Germany	Bioscientia Labor Wermsdorf	Robert Koch Institute	?
EPI_ISL_3888611	Germany/SN-RKI-I-213282/2021	2021-08-23	Europe	Germany	Bioscientia Labor Wermsdorf	Robert Koch Institute	?
EPI_ISL_3888616	Germany/SN-RKI-I-213285/2021	2021-08-23	Europe	Germany	Bioscientia Labor Wermsdorf	Robert Koch Institute	?
EPI_ISL_3888621	Germany/SN-RKI-I-213288/2021	2021-08-19	Europe	Germany	Bioscientia Labor Wermsdorf	Robert Koch Institute	?
EPI_ISL_3888623	Germany/SN-RKI-I-213289/2021	2021-08-20	Europe	Germany	Bioscientia Labor Wermsdorf	Robert Koch Institute	?
EPI_ISL_3888627	Germany/SN-RKI-I-213293/2021	2021-08-21	Europe	Germany	Bioscientia Labor Wermsdorf	Robert Koch Institute	?
EPI_ISL_3888644	Germany/SN-RKI-I-213301/2021	2021-08-23	Europe	Germany	Bioscientia Labor Wermsdorf	Robert Koch Institute	?
EPI_ISL_3888650	Germany/SN-RKI-I-213304/2021	2021-08-23	Europe	Germany	Bioscientia Labor Wermsdorf	Robert Koch Institute	?
EPI_ISL_3888660	Germany/SN-RKI-I-213310/2021	2021-08-23	Europe	Germany	Bioscientia Labor Wermsdorf	Robert Koch Institute	?
EPI_ISL_3888661	Germany/SN-RKI-I-213311/2021	2021-08-19	Europe	Germany	Bioscientia Labor Wermsdorf	Robert Koch Institute	?
EPI_ISL_3888667	Germany/SN-RKI-I-213314/2021	2021-08-20	Europe	Germany	Bioscientia Labor Wermsdorf	Robert Koch Institute	?
EPI_ISL_3888669	Germany/SN-RKI-I-213316/2021	2021-08-22	Europe	Germany	Bioscientia Labor Wermsdorf	Robert Koch Institute	?
EPI_ISL_3888671	Germany/SN-RKI-I-213317/2021	2021-08-19	Europe	Germany	Bioscientia Labor Wermsdorf	Robert Koch Institute	?
EPI_ISL_3888674	Germany/SN-RKI-I-213319/2021	2021-08-23	Europe	Germany	Bioscientia Labor Wermsdorf	Robert Koch Institute	?
EPI_ISL_3888680	Germany/SN-RKI-I-213322/2021	2021-08-20	Europe	Germany	Bioscientia Labor Wermsdorf	Robert Koch Institute	?
EPI_ISL_3888682	Germany/SN-RKI-I-213323/2021	2021-08-23	Europe	Germany	Bioscientia Labor Wermsdorf	Robert Koch Institute	?
EPI_ISL_3888683	Germany/SN-RKI-I-213324/2021	2021-08-20	Europe	Germany	Bioscientia Labor Wermsdorf	Robert Koch Institute	?
EPI_ISL_3888685	Germany/SN-RKI-I-213325/2021	2021-08-20	Europe	Germany	Bioscientia Labor Wermsdorf	Robert Koch Institute	?
EPI_ISL_3888687	Germany/SN-RKI-I-213326/2021	2021-08-23	Europe	Germany	Bioscientia Labor Wermsdorf	Robert Koch Institute	?
EPI_ISL_3888689	Germany/SN-RKI-I-213327/2021	2021-08-23	Europe	Germany	Bioscientia Labor Wermsdorf	Robert Koch Institute	?
EPI_ISL_3888691	Germany/SN-RKI-I-213328/2021	2021-08-23	Europe	Germany	Bioscientia Labor Wermsdorf	Robert Koch Institute	?
EPI_ISL_3888700	Germany/SN-RKI-I-213334/2021	2021-08-23	Europe	Germany	Bioscientia Labor Wermsdorf	Robert Koch Institute	?
EPI_ISL_3888702	Germany/SN-RKI-I-213335/2021	2021-08-23	Europe	Germany	Bioscientia Labor Wermsdorf	Robert Koch Institute	?
EPI_ISL_3888704	Germany/SN-RKI-I-213336/2021	2021-08-23	Europe	Germany	Bioscientia Labor Wermsdorf	Robert Koch Institute	?
EPI_ISL_3888718	Germany/SN-RKI-I-213345/2021	2021-08-23	Europe	Germany	Bioscientia Labor Wermsdorf	Robert Koch Institute	?
EPI_ISL_3888726	Germany/SN-RKI-I-213349/2021	2021-08-20	Europe	Germany	Bioscientia Labor Wermsdorf	Robert Koch Institute	?
EPI_ISL_3888730	Germany/SN-RKI-I-213351/2021	2021-08-23	Europe	Germany	Bioscientia Labor Wermsdorf	Robert Koch Institute	?
EPI_ISL_3888732	Germany/SN-RKI-I-213352/2021	2021-08-23	Europe	Germany	Bioscientia Labor Wermsdorf	Robert Koch Institute	?
EPI_ISL_3888735	Germany/SN-RKI-I-213354/2021	2021-08-23	Europe	Germany	Bioscientia Labor Wermsdorf	Robert Koch Institute	?
EPI_ISL_3888742	Germany/SN-RKI-I-213358/2021	2021-08-23	Europe	Germany	Bioscientia Labor Wermsdorf	Robert Koch Institute	?
EPI_ISL_3888753	Germany/SN-RKI-I-213363/2021	2021-08-19	Europe	Germany	Bioscientia Labor Wermsdorf	Robert Koch Institute	?
EPI_ISL_3888760	Germany/SN-RKI-I-213367/2021	2021-08-21	Europe	Germany	Bioscientia Labor Wermsdorf	Robert Koch Institute	?
EPI_ISL_3888766	Germany/SN-RKI-I-213371/2021	2021-08-19	Europe	Germany	Bioscientia Labor Wermsdorf	Robert Koch Institute	?
EPI_ISL_3888768	Germany/SN-RKI-I-213372/2021	2021-08-23	Europe	Germany	Bioscientia Labor Wermsdorf	Robert Koch Institute	?
EPI_ISL_3888770	Germany/SN-RKI-I-213373/2021	2021-08-20	Europe	Germany	Bioscientia Labor Wermsdorf	Robert Koch Institute	?
EPI_ISL_3888774	Germany/SN-RKI-I-213376/2021	2021-08-23	Europe	Germany	Bioscientia Labor Wermsdorf	Robert Koch Institute	?
EPI_ISL_3888777	Germany/SN-RKI-I-213378/2021	2021-08-20	Europe	Germany	Bioscientia Labor Wermsdorf	Robert Koch Institute	?
EPI_ISL_3888781	Germany/SN-RKI-I-213380/2021	2021-08-23	Europe	Germany	Bioscientia Labor Wermsdorf	Robert Koch Institute	?
EPI_ISL_3888784	Germany/SN-RKI-I-213382/2021	2021-08-20	Europe	Germany	Bioscientia Labor Wermsdorf	Robert Koch Institute	?
EPI_ISL_3888793	Germany/SN-RKI-I-213387/2021	2021-08-23	Europe	Germany	Bioscientia Labor Wermsdorf	Robert Koch Institute	?
EPI_ISL_3888796	Germany/SN-RKI-I-213388/2021	2021-08-20	Europe	Germany	Bioscientia Labor Wermsdorf	Robert Koch Institute	?
EPI_ISL_3888798	Germany/SN-RKI-I-213389/2021	2021-08-18	Europe	Germany	Bioscientia Labor Wermsdorf	Robert Koch Institute	?
EPI_ISL_3888801	Germany/SN-RKI-I-213391/2021	2021-08-19	Europe	Germany	Bioscientia Labor Wermsdorf	Robert Koch Institute	?
EPI_ISL_3888807	Germany/SN-RKI-I-213394/2021	2021-08-23	Europe	Germany	Bioscientia Labor Wermsdorf	Robert Koch Institute	?
EPI_ISL_3888809	Germany/SN-RKI-I-213395/2021	2021-08-19	Europe	Germany	Bioscientia Labor Wermsdorf	Robert Koch Institute	?
EPI_ISL_3888830	Germany/SN-RKI-I-213409/2021	2021-08-19	Europe	Germany	Bioscientia Labor Wermsdorf	Robert Koch Institute	?
EPI_ISL_3888835	Germany/SN-RKI-I-213411/2021	2021-08-19	Europe	Germany	Bioscientia Labor Wermsdorf	Robert Koch Institute	?
EPI_ISL_3888836	Germany/SN-RKI-I-213412/2021	2021-08-20	Europe	Germany	Bioscientia Labor Wermsdorf	Robert Koch Institute	?
EPI_ISL_3888842	Germany/SN-RKI-I-213415/2021	2021-08-23	Europe	Germany	Bioscientia Labor Wermsdorf	Robert Koch Institute	?
EPI_ISL_3888846	Germany/SN-RKI-I-213417/2021	2021-08-19	Europe	Germany	Bioscientia Labor Wermsdorf	Robert Koch Institute	?
EPI_ISL_3888849	Germany/SN-RKI-I-213419/2021	2021-08-19	Europe	Germany	Bioscientia Labor Wermsdorf	Robert Koch Institute	?
EPI_ISL_3888853	Germany/SN-RKI-I-213421/2021	2021-08-23	Europe	Germany	Bioscientia Labor Wermsdorf	Robert Koch Institute	?
EPI_ISL_3888859	Germany/SN-RKI-I-213424/2021	2021-08-22	Europe	Germany	Bioscientia Labor Wermsdorf	Robert Koch Institute	?
EPI_ISL_3888864	Germany/SN-RKI-I-213428/2021	2021-08-23	Europe	Germany	Bioscientia Labor Wermsdorf	Robert Koch Institute	?
EPI_ISL_3888875	Germany/SN-RKI-I-213434/2021	2021-08-23	Europe	Germany	Bioscientia Labor Wermsdorf	Robert Koch Institute	?
EPI_ISL_3888877	Germany/SN-RKI-I-213435/2021	2021-08-20	Europe	Germany	Bioscientia Labor Wermsdorf	Robert Koch Institute	?
EPI_ISL_3888882	Germany/SN-RKI-I-213438/2021	2021-08-19	Europe	Germany	Bioscientia Labor Wermsdorf	Robert Koch Institute	?
EPI_ISL_3888884	Germany/SN-RKI-I-213439/2021	2021-08-18	Europe	Germany	Bioscientia Labor Wermsdorf	Robert Koch Institute	?
EPI_ISL_3888886	Germany/SN-RKI-I-213444/2021	2021-08-23	Europe	Germany	Bioscientia Labor Wermsdorf	Robert Koch Institute	?
EPI_ISL_3888889	Germany/SN-RKI-I-213446/2021	2021-08-20	Europe	Germany	Bioscientia Labor Wermsdorf	Robert Koch Institute	?
EPI_ISL_3888892	Germany/SN-RKI-I-213450/2021	2021-08-20	Europe	Germany	Bioscientia Labor Wermsdorf	Robert Koch Institute	?
EPI_ISL_3888898	Germany/SN-RKI-I-213453/2021	2021-08-23	Europe	Germany	Bioscientia Labor Wermsdorf	Robert Koch Institute	?
EPI_ISL_3888899	Germany/SN-RKI-I-213454/2021	2021-08-23	Europe	Germany	Bioscientia Labor Wermsdorf	Robert Koch Institute	?
EPI_ISL_3888903	Germany/SN-RKI-I-213457/2021	2021-08-20	Europe	Germany	Bioscientia Labor Wermsdorf	Robert Koch Institute	?
EPI_ISL_3888907	Germany/SN-RKI-I-213459/2021	2021-08-19	Europe	Germany	Bioscientia Labor Wermsdorf	Robert Koch Institute	?
EPI_ISL_3888917	Germany/SN-RKI-I-213464/2021	2021-08-23	Europe	Germany	Bioscientia Labor Wermsdorf	Robert Koch Institute	?
EPI_ISL_3888922	Germany/SN-RKI-I-213467/2021	2021-08-20	Europe	Germany	Bioscientia Labor Wermsdorf	Robert Koch Institute	?
EPI_ISL_3888926	Germany/SN-RKI-I-213469/2021	2021-08-18	Europe	Germany	Bioscientia Labor Wermsdorf	Robert Koch Institute	?
EPI_ISL_3888929	Germany/SN-RKI-I-213472/2021	2021-08-23	Europe	Germany	Bioscientia Labor Wermsdorf	Robert Koch Institute	?
EPI_ISL_3888933	Germany/SN-RKI-I-213474/2021	2021-08-19	Europe	Germany	Bioscientia Labor Wermsdorf	Robert Koch Institute	?
EPI_ISL_3888936	Germany/SN-RKI-I-213476/2021	2021-08-22	Europe	Germany	Bioscientia Labor Wermsdorf	Robert Koch Institute	?
EPI_ISL_3888938	Germany/SN-RKI-I-213477/2021	2021-08-23	Europe	Germany	Bioscientia Labor Wermsdorf	Robert Koch Institute	?
EPI_ISL_3888950	Germany/SN-RKI-I-213487/2021	2021-08-23	Europe	Germany	Bioscientia Labor Wermsdorf	Robert Koch Institute	?
EPI_ISL_3888963	Germany/SN-RKI-I-213493/2021	2021-08-23	Europe	Germany	Bioscientia Labor Wermsdorf	Robert Koch Institute	?
EPI_ISL_3888965	Germany/SN-RKI-I-213494/2021	2021-08-23	Europe	Germany	Bioscientia Labor Wermsdorf	Robert Koch Institute	?
EPI_ISL_3888966	Germany/SN-RKI-I-213495/2021	2021-08-21	Europe	Germany	Bioscientia Labor Wermsdorf	Robert Koch Institute	?
EPI_ISL_3888974	Germany/SN-RKI-I-213499/2021	2021-08-21	Europe	Germany	Bioscientia Labor Wermsdorf	Robert Koch Institute	?
EPI_ISL_3888977	Germany/SN-RKI-I-213501/2021	2021-08-22	Europe	Germany	Bioscientia Labor Wermsdorf	Robert Koch Institute	?
EPI_ISL_3888980	Germany/SN-RKI-I-213503/2021	2021-08-23	Europe	Germany	Bioscientia Labor Wermsdorf	Robert Koch Institute	?
EPI_ISL_3888982	Germany/SN-RKI-I-213504/2021	2021-08-23	Europe	Germany	Bioscientia Labor Wermsdorf	Robert Koch Institute	?
EPI_ISL_3888984	Germany/SN-RKI-I-213505/2020	2020-08-21	Europe	Germany	Bioscientia Labor Wermsdorf	Robert Koch Institute	?
EPI_ISL_3888989	Germany/SN-RKI-I-213507/2021	2021-08-20	Europe	Germany	Bioscientia Labor Wermsdorf	Robert Koch Institute	?
EPI_ISL_3889000	Germany/SN-RKI-I-213513/2021	2021-08-23	Europe	Germany	Bioscientia Labor Wermsdorf	Robert Koch Institute	?
EPI_ISL_3889006	Germany/SN-RKI-I-213517/2021	2021-08-20	Europe	Germany	Bioscientia Labor Wermsdorf	Robert Koch Institute	?
EPI_ISL_3889011	Germany/SN-RKI-I-213520/2021	2021-08-17	Europe	Germany	Bioscientia Labor Wermsdorf	Robert Koch Institute	?
EPI_ISL_3889012	Germany/SN-RKI-I-213522/2021	2021-08-19	Europe	Germany	Bioscientia Labor Wermsdorf	Robert Koch Institute	?
EPI_ISL_3889016	Germany/SN-RKI-I-213524/2021	2021-08-20	Europe	Germany	Bioscientia Labor Wermsdorf	Robert Koch Institute	?
EPI_ISL_3889019	Germany/SN-RKI-I-213526/2021	2021-08-20	Europe	Germany	Bioscientia Labor Wermsdorf	Robert Koch Institute	?
EPI_ISL_3889020	Germany/SN-RKI-I-213527/2021	2021-08-23	Europe	Germany	Bioscientia Labor Wermsdorf	Robert Koch Institute	?
EPI_ISL_3889022	Germany/SN-RKI-I-213528/2021	2021-08-23	Europe	Germany	Bioscientia Labor Wermsdorf	Robert Koch Institute	?
EPI_ISL_3889023	Germany/SN-RKI-I-213529/2021	2021-08-23	Europe	Germany	Bioscientia Labor Wermsdorf	Robert Koch Institute	?
EPI_ISL_3889027	Germany/SN-RKI-I-213533/2021	2021-08-19	Europe	Germany	Bioscientia Labor Wermsdorf	Robert Koch Institute	?
EPI_ISL_3889028	Germany/SN-RKI-I-213535/2021	2021-08-20	Europe	Germany	Bioscientia Labor Wermsdorf	Robert Koch Institute	?
EPI_ISL_3889030	Germany/SN-RKI-I-213536/2021	2021-08-23	Europe	Germany	Bioscientia Labor Wermsdorf	Robert Koch Institute	?
EPI_ISL_3889032	Germany/SN-RKI-I-213537/2021	2021-08-19	Europe	Germany	Bioscientia Labor Wermsdorf	Robert Koch Institute	?
EPI_ISL_3889034	Germany/SN-RKI-I-213538/2021	2021-08-24	Europe	Germany	Bioscientia Labor Wermsdorf	Robert Koch Institute	?
EPI_ISL_3889036	Germany/SN-RKI-I-213539/2021	2021-08-19	Europe	Germany	Bioscientia Labor Wermsdorf	Robert Koch Institute	?
EPI_ISL_3889037	Germany/SN-RKI-I-213540/2021	2021-08-23	Europe	Germany	Bioscientia Labor Wermsdorf	Robert Koch Institute	?
EPI_ISL_3889047	Germany/SN-RKI-I-213546/2021	2021-08-23	Europe	Germany	Bioscientia Labor Wermsdorf	Robert Koch Institute	?
EPI_ISL_3889053	Germany/SN-RKI-I-213549/2021	2021-08-19	Europe	Germany	Bioscientia Labor Wermsdorf	Robert Koch Institute	?
EPI_ISL_3889058	Germany/SN-RKI-I-213551/2021	2021-08-23	Europe	Germany	Bioscientia Labor Wermsdorf	Robert Koch Institute	?
EPI_ISL_3889059	Germany/SN-RKI-I-213552/2021	2021-08-20	Europe	Germany	Bioscientia Labor Wermsdorf	Robert Koch Institute	?
EPI_ISL_3889062	Germany/SN-RKI-I-213554/2021	2021-08-20	Europe	Germany	Bioscientia Labor Wermsdorf	Robert Koch Institute	?
EPI_ISL_3889063	Germany/SN-RKI-I-213555/2021	2021-08-20	Europe	Germany	Bioscientia Labor Wermsdorf	Robert Koch Institute	?
EPI_ISL_3889065	Germany/SN-RKI-I-213556/2021	2021-08-19	Europe	Germany	Bioscientia Labor Wermsdorf	Robert Koch Institute	?
EPI_ISL_3889067	Germany/SN-RKI-I-213557/2021	2021-08-20	Europe	Germany	Bioscientia Labor Wermsdorf	Robert Koch Institute	?
EPI_ISL_3889069	Germany/SN-RKI-I-213558/2021	2021-08-23	Europe	Germany	Bioscientia Labor Wermsdorf	Robert Koch Institute	?
EPI_ISL_3889071	Germany/SN-RKI-I-213559/2021	2021-08-20	Europe	Germany	Bioscientia Labor Wermsdorf	Robert Koch Institute	?
EPI_ISL_3889072	Germany/SN-RKI-I-213560/2021	2021-08-20	Europe	Germany	Bioscientia Labor Wermsdorf	Robert Koch Institute	?
EPI_ISL_3889074	Germany/SN-RKI-I-213561/2021	2021-08-20	Europe	Germany	Bioscientia Labor Wermsdorf	Robert Koch Institute	?
EPI_ISL_3889076	Germany/SN-RKI-I-213562/2021	2021-08-20	Europe	Germany	Bioscientia Labor Wermsdorf	Robert Koch Institute	?
EPI_ISL_3889077	Germany/SN-RKI-I-213563/2021	2021-08-22	Europe	Germany	Bioscientia Labor Wermsdorf	Robert Koch Institute	?
EPI_ISL_3889081	Germany/SN-RKI-I-213565/2021	2021-08-23	Europe	Germany	Bioscientia Labor Wermsdorf	Robert Koch Institute	?
EPI_ISL_3889091	Germany/SN-RKI-I-213572/2021	2021-08-20	Europe	Germany	Bioscientia Labor Wermsdorf	Robert Koch Institute	?
EPI_ISL_3889096	Germany/SN-RKI-I-213576/2021	2021-08-19	Europe	Germany	Bioscientia Labor Wermsdorf	Robert Koch Institute	?
EPI_ISL_3889098	Germany/SN-RKI-I-213577/2021	2021-08-23	Europe	Germany	Bioscientia Labor Wermsdorf	Robert Koch Institute	?
EPI_ISL_3889117	Germany/SN-RKI-I-213587/2021	2021-08-18	Europe	Germany	Bioscientia Labor Wermsdorf	Robert Koch Institute	?
EPI_ISL_3889124	Germany/SN-RKI-I-213591/2021	2021-08-23	Europe	Germany	Bioscientia Labor Wermsdorf	Robert Koch Institute	?
EPI_ISL_3889127	Germany/SN-RKI-I-213594/2021	2021-08-23	Europe	Germany	Bioscientia Labor Wermsdorf	Robert Koch Institute	?
EPI_ISL_3889129	Germany/SN-RKI-I-213595/2021	2021-08-23	Europe	Germany	Bioscientia Labor Wermsdorf	Robert Koch Institute	?
EPI_ISL_3889134	Germany/SN-RKI-I-213598/2021	2021-08-18	Europe	Germany	Bioscientia Labor Wermsdorf	Robert Koch Institute	?
EPI_ISL_3889142	Germany/SN-RKI-I-213603/2021	2021-08-23	Europe	Germany	Bioscientia Labor Wermsdorf	Robert Koch Institute	?
EPI_ISL_3889146	Germany/SN-RKI-I-213606/2021	2021-08-23	Europe	Germany	Bioscientia Labor Wermsdorf	Robert Koch Institute	?
EPI_ISL_3889148	Germany/SN-RKI-I-213607/2021	2021-08-20	Europe	Germany	Bioscientia Labor Wermsdorf	Robert Koch Institute	?
EPI_ISL_3889151	Germany/SN-RKI-I-213609/2021	2021-08-20	Europe	Germany	Bioscientia Labor Wermsdorf	Robert Koch Institute	?
EPI_ISL_3889160	Germany/SN-RKI-I-213613/2021	2021-08-24	Europe	Germany	Bioscientia Labor Wermsdorf	Robert Koch Institute	?
EPI_ISL_3890546	Germany/SN-RKI-I-214577/2021	2021-08-24	Europe	Germany	alphaomega Labor GbR (Medizinische Kooperationsgemeinschaft Dres. Ackermann/Tennert/Zaiß)	Robert Koch Institute	?
EPI_ISL_3892952	Germany/SN-RKI-I-216028/2021	2021-08-23	Europe	Germany	Medizinisches Labor Ostsachsen MVZ GbR Nebenbetriebsstätte Dresden	Robert Koch Institute	?
EPI_ISL_3892954	Germany/SN-RKI-I-216029/2021	2021-08-23	Europe	Germany	Medizinisches Labor Ostsachsen MVZ GbR Nebenbetriebsstätte Dresden	Robert Koch Institute	?
EPI_ISL_3892956	Germany/SN-RKI-I-216031/2021	2021-08-23	Europe	Germany	Medizinisches Labor Ostsachsen MVZ GbR Nebenbetriebsstätte Dresden	Robert Koch Institute	?
EPI_ISL_3892959	Germany/SN-RKI-I-216033/2021	2021-08-23	Europe	Germany	Städtisches Klinikum Dresden Institut für Klinische Chemie und Laboratoriumsmedizin	Robert Koch Institute	?
EPI_ISL_3892966	Germany/SN-RKI-I-216038/2021	2021-08-23	Europe	Germany	Medizinisches Labor Ostsachsen MVZ GbR Nebenbetriebsstätte Dresden	Robert Koch Institute	?
EPI_ISL_3892970	Germany/SN-RKI-I-216040/2021	2021-08-23	Europe	Germany	Uniklinikum Carl Gustav Carus an der TU Dresden; Institut für Virologie	Robert Koch Institute	?
EPI_ISL_3892976	Germany/SN-RKI-I-216043/2021	2021-08-23	Europe	Germany	Medizinisches Labor Ostsachsen MVZ GbR Nebenbetriebsstätte Dresden	Robert Koch Institute	?
EPI_ISL_3892981	Germany/SN-RKI-I-216046/2021	2021-08-23	Europe	Germany	Medizinisches Labor Ostsachsen MVZ GbR Nebenbetriebsstätte Dresden	Robert Koch Institute	?
EPI_ISL_3892983	Germany/SN-RKI-I-216047/2021	2021-08-23	Europe	Germany	Medizinisches Labor Ostsachsen MVZ GbR Nebenbetriebsstätte Dresden	Robert Koch Institute	?
EPI_ISL_3892988	Germany/SN-RKI-I-216050/2021	2021-08-23	Europe	Germany	Medizinisches Labor Ostsachsen MVZ GbR Nebenbetriebsstätte Dresden	Robert Koch Institute	?
EPI_ISL_3892991	Germany/SN-RKI-I-216052/2021	2021-08-23	Europe	Germany	Medizinisches Labor Ostsachsen MVZ GbR Nebenbetriebsstätte Dresden	Robert Koch Institute	?
EPI_ISL_3892994	Germany/SN-RKI-I-216054/2021	2021-08-23	Europe	Germany	Medizinisches Labor Ostsachsen MVZ GbR Nebenbetriebsstätte Dresden	Robert Koch Institute	?
EPI_ISL_3893001	Germany/SN-RKI-I-216059/2021	2021-08-23	Europe	Germany	Medizinisches Labor Ostsachsen MVZ GbR Nebenbetriebsstätte Dresden	Robert Koch Institute	?
EPI_ISL_3893009	Germany/SN-RKI-I-216064/2021	2021-08-23	Europe	Germany	Medizinisches Labor Ostsachsen MVZ GbR Nebenbetriebsstätte Dresden	Robert Koch Institute	?
EPI_ISL_3893023	Germany/SN-RKI-I-216072/2021	2021-08-23	Europe	Germany	Medizinisches Labor Ostsachsen MVZ GbR Nebenbetriebsstätte Dresden	Robert Koch Institute	?
EPI_ISL_3893027	Germany/SN-RKI-I-216074/2021	2021-08-23	Europe	Germany	Uniklinikum Carl Gustav Carus an der TU Dresden; Institut für Virologie	Robert Koch Institute	?
EPI_ISL_3893030	Germany/SN-RKI-I-216076/2021	2021-08-23	Europe	Germany	Medizinisches Labor Ostsachsen MVZ GbR Nebenbetriebsstätte Dresden	Robert Koch Institute	?
EPI_ISL_3893031	Germany/SN-RKI-I-216077/2021	2021-08-23	Europe	Germany	Medizinisches Labor Ostsachsen MVZ GbR Nebenbetriebsstätte Dresden	Robert Koch Institute	?
EPI_ISL_3893033	Germany/SN-RKI-I-216078/2021	2021-08-11	Europe	Germany	Diagnosticum - Labor Neukirchen	Robert Koch Institute	?
EPI_ISL_3893034	Germany/SN-RKI-I-216079/2021	2021-08-10	Europe	Germany	Diagnosticum - Labor Neukirchen	Robert Koch Institute	?
EPI_ISL_3893036	Germany/SN-RKI-I-216080/2021	2021-08-10	Europe	Germany	Diagnosticum - Labor Neukirchen	Robert Koch Institute	?
EPI_ISL_3893038	Germany/SN-RKI-I-216081/2021	2021-08-11	Europe	Germany	Diagnosticum - Labor Neukirchen	Robert Koch Institute	?
EPI_ISL_3893039	Germany/SN-RKI-I-216082/2021	2021-08-09	Europe	Germany	Diagnosticum - Labor Neukirchen	Robert Koch Institute	?
EPI_ISL_3893041	Germany/SN-RKI-I-216083/2021	2021-08-10	Europe	Germany	Diagnosticum - Labor Neukirchen	Robert Koch Institute	?
EPI_ISL_3893043	Germany/SN-RKI-I-216084/2021	2021-08-05	Europe	Germany	Diagnosticum - Labor Neukirchen	Robert Koch Institute	?
EPI_ISL_3893045	Germany/SN-RKI-I-216085/2021	2021-08-03	Europe	Germany	Diagnosticum - Labor Neukirchen	Robert Koch Institute	?
EPI_ISL_3893046	Germany/SN-RKI-I-216086/2021	2021-08-10	Europe	Germany	Diagnosticum - Labor Neukirchen	Robert Koch Institute	?
EPI_ISL_3893048	Germany/SN-RKI-I-216087/2021	2021-08-10	Europe	Germany	Diagnosticum - Labor Neukirchen	Robert Koch Institute	?
EPI_ISL_3893049	Germany/SN-RKI-I-216088/2021	2021-08-06	Europe	Germany	Diagnosticum - Labor Neukirchen	Robert Koch Institute	?
EPI_ISL_3893051	Germany/SN-RKI-I-216089/2021	2021-08-04	Europe	Germany	Diagnosticum - Labor Neukirchen	Robert Koch Institute	?
EPI_ISL_3893053	Germany/SN-RKI-I-216090/2021	2021-08-10	Europe	Germany	Diagnosticum - Labor Neukirchen	Robert Koch Institute	?
EPI_ISL_3893054	Germany/SN-RKI-I-216091/2021	2021-08-09	Europe	Germany	Diagnosticum - Labor Neukirchen	Robert Koch Institute	?
EPI_ISL_3893056	Germany/SN-RKI-I-216092/2021	2021-08-05	Europe	Germany	Diagnosticum - Labor Neukirchen	Robert Koch Institute	?
EPI_ISL_3893057	Germany/SN-RKI-I-216093/2021	2021-08-11	Europe	Germany	Diagnosticum - Labor Neukirchen	Robert Koch Institute	?
EPI_ISL_3893059	Germany/SN-RKI-I-216094/2021	2021-08-06	Europe	Germany	Diagnosticum - Labor Neukirchen	Robert Koch Institute	?
EPI_ISL_3893061	Germany/SN-RKI-I-216095/2021	2021-08-09	Europe	Germany	Diagnosticum - Labor Neukirchen	Robert Koch Institute	?
EPI_ISL_3893062	Germany/SN-RKI-I-216096/2021	2021-08-10	Europe	Germany	Diagnosticum - Labor Neukirchen	Robert Koch Institute	?
EPI_ISL_3893064	Germany/SN-RKI-I-216097/2021	2021-08-05	Europe	Germany	Diagnosticum - Labor Neukirchen	Robert Koch Institute	?
EPI_ISL_3893066	Germany/SN-RKI-I-216098/2021	2021-08-03	Europe	Germany	Diagnosticum - Labor Neukirchen	Robert Koch Institute	?
EPI_ISL_3893067	Germany/SN-RKI-I-216099/2021	2021-08-04	Europe	Germany	Diagnosticum - Labor Neukirchen	Robert Koch Institute	?
EPI_ISL_3893069	Germany/SN-RKI-I-216100/2021	2021-08-09	Europe	Germany	Diagnosticum - Labor Neukirchen	Robert Koch Institute	?
EPI_ISL_3893070	Germany/SN-RKI-I-216101/2021	2021-08-09	Europe	Germany	Diagnosticum - Labor Neukirchen	Robert Koch Institute	?
EPI_ISL_3893071	Germany/SN-RKI-I-216102/2021	2021-08-07	Europe	Germany	Diagnosticum - Labor Neukirchen	Robert Koch Institute	?
EPI_ISL_3893073	Germany/SN-RKI-I-216103/2021	2021-08-07	Europe	Germany	Diagnosticum - Labor Neukirchen	Robert Koch Institute	?
EPI_ISL_3893075	Germany/SN-RKI-I-216104/2021	2021-08-10	Europe	Germany	Diagnosticum - Labor Neukirchen	Robert Koch Institute	?
EPI_ISL_3893076	Germany/SN-RKI-I-216105/2021	2021-08-09	Europe	Germany	Diagnosticum - Labor Neukirchen	Robert Koch Institute	?
EPI_ISL_3893077	Germany/SN-RKI-I-216106/2021	2021-08-06	Europe	Germany	Diagnosticum - Labor Neukirchen	Robert Koch Institute	?
EPI_ISL_3893079	Germany/SN-RKI-I-216107/2021	2021-08-08	Europe	Germany	Diagnosticum - Labor Neukirchen	Robert Koch Institute	?
EPI_ISL_3893081	Germany/SN-RKI-I-216108/2021	2021-08-07	Europe	Germany	Diagnosticum - Labor Neukirchen	Robert Koch Institute	?
EPI_ISL_3893082	Germany/SN-RKI-I-216109/2021	2021-08-05	Europe	Germany	Diagnosticum - Labor Neukirchen	Robert Koch Institute	?
EPI_ISL_3893084	Germany/SN-RKI-I-216110/2021	2021-08-04	Europe	Germany	Diagnosticum - Labor Neukirchen	Robert Koch Institute	?
EPI_ISL_3893085	Germany/SN-RKI-I-216111/2021	2021-08-04	Europe	Germany	Diagnosticum - Labor Neukirchen	Robert Koch Institute	?
EPI_ISL_3893086	Germany/SN-RKI-I-216112/2021	2021-08-09	Europe	Germany	Diagnosticum - Labor Neukirchen	Robert Koch Institute	?
EPI_ISL_3893088	Germany/SN-RKI-I-216113/2021	2021-08-12	Europe	Germany	Diagnosticum - Labor Neukirchen	Robert Koch Institute	?
EPI_ISL_3893089	Germany/SN-RKI-I-216114/2021	2021-08-10	Europe	Germany	Diagnosticum - Labor Neukirchen	Robert Koch Institute	?
EPI_ISL_3893091	Germany/SN-RKI-I-216115/2021	2021-08-03	Europe	Germany	Diagnosticum - Labor Neukirchen	Robert Koch Institute	?
EPI_ISL_3893092	Germany/SN-RKI-I-216116/2021	2021-07-30	Europe	Germany	Diagnosticum - Labor Neukirchen	Robert Koch Institute	?
EPI_ISL_3893094	Germany/SN-RKI-I-216117/2021	2021-08-09	Europe	Germany	Diagnosticum - Labor Neukirchen	Robert Koch Institute	?
EPI_ISL_3893095	Germany/SN-RKI-I-216118/2021	2021-08-06	Europe	Germany	Diagnosticum - Labor Neukirchen	Robert Koch Institute	?
EPI_ISL_3893097	Germany/SN-RKI-I-216119/2021	2021-07-30	Europe	Germany	Diagnosticum - Labor Neukirchen	Robert Koch Institute	?
EPI_ISL_3893099	Germany/SN-RKI-I-216120/2021	2021-08-10	Europe	Germany	Diagnosticum - Labor Neukirchen	Robert Koch Institute	?
EPI_ISL_3893100	Germany/SN-RKI-I-216121/2021	2021-08-10	Europe	Germany	Diagnosticum - Labor Neukirchen	Robert Koch Institute	?
EPI_ISL_3893101	Germany/SN-RKI-I-216122/2021	2021-08-06	Europe	Germany	Diagnosticum - Labor Neukirchen	Robert Koch Institute	?
EPI_ISL_3893103	Germany/SN-RKI-I-216123/2021	2021-08-09	Europe	Germany	Diagnosticum - Labor Neukirchen	Robert Koch Institute	?
EPI_ISL_3893104	Germany/SN-RKI-I-216124/2021	2021-08-09	Europe	Germany	Diagnosticum - Labor Neukirchen	Robert Koch Institute	?
EPI_ISL_3893106	Germany/SN-RKI-I-216125/2021	2021-08-09	Europe	Germany	Diagnosticum - Labor Neukirchen	Robert Koch Institute	?
EPI_ISL_3893107	Germany/SN-RKI-I-216126/2021	2021-08-10	Europe	Germany	Diagnosticum - Labor Neukirchen	Robert Koch Institute	?
EPI_ISL_3893109	Germany/SN-RKI-I-216127/2021	2021-08-11	Europe	Germany	Diagnosticum - Labor Neukirchen	Robert Koch Institute	?
EPI_ISL_3893110	Germany/SN-RKI-I-216128/2021	2021-08-09	Europe	Germany	Diagnosticum - Labor Neukirchen	Robert Koch Institute	?
EPI_ISL_3893112	Germany/SN-RKI-I-216129/2021	2021-08-06	Europe	Germany	Diagnosticum - Labor Neukirchen	Robert Koch Institute	?
EPI_ISL_3893114	Germany/SN-RKI-I-216130/2021	2021-08-08	Europe	Germany	Diagnosticum - Labor Neukirchen	Robert Koch Institute	?
EPI_ISL_3893115	Germany/SN-RKI-I-216131/2021	2021-08-05	Europe	Germany	Diagnosticum - Labor Neukirchen	Robert Koch Institute	?
EPI_ISL_3893117	Germany/SN-RKI-I-216132/2021	2021-08-04	Europe	Germany	Diagnosticum - Labor Neukirchen	Robert Koch Institute	?
EPI_ISL_3893118	Germany/SN-RKI-I-216133/2021	2021-08-11	Europe	Germany	Diagnosticum - Labor Neukirchen	Robert Koch Institute	?
EPI_ISL_3893120	Germany/SN-RKI-I-216134/2021	2021-08-06	Europe	Germany	Diagnosticum - Labor Neukirchen	Robert Koch Institute	?
EPI_ISL_3893122	Germany/SN-RKI-I-216135/2021	2021-08-04	Europe	Germany	Diagnosticum - Labor Neukirchen	Robert Koch Institute	?
EPI_ISL_3893123	Germany/SN-RKI-I-216136/2021	2021-08-04	Europe	Germany	Diagnosticum - Labor Neukirchen	Robert Koch Institute	?
EPI_ISL_4038346	Germany/SN-RKI-I-217484/2021	2021-08-23	Europe	Germany	Bioscientia Labor Wermsdorf	Robert Koch Institute	?
EPI_ISL_4038347	Germany/SN-RKI-I-217485/2021	2021-08-23	Europe	Germany	Bioscientia Labor Wermsdorf	Robert Koch Institute	?
EPI_ISL_4038349	Germany/SN-RKI-I-217487/2021	2021-08-19	Europe	Germany	Bioscientia Labor Wermsdorf	Robert Koch Institute	?
EPI_ISL_4038350	Germany/SN-RKI-I-217488/2021	2021-08-17	Europe	Germany	Bioscientia Labor Wermsdorf	Robert Koch Institute	?
EPI_ISL_4038352	Germany/SN-RKI-I-217492/2021	2021-08-23	Europe	Germany	Bioscientia Labor Wermsdorf	Robert Koch Institute	?
EPI_ISL_4038356	Germany/SN-RKI-I-217496/2021	2021-08-17	Europe	Germany	Bioscientia Labor Wermsdorf	Robert Koch Institute	?
EPI_ISL_4038359	Germany/SN-RKI-I-217501/2021	2021-08-23	Europe	Germany	Bioscientia Labor Wermsdorf	Robert Koch Institute	?
EPI_ISL_4038362	Germany/SN-RKI-I-217505/2021	2021-08-25	Europe	Germany	Bioscientia Labor Wermsdorf	Robert Koch Institute	?
EPI_ISL_4038365	Germany/SN-RKI-I-217508/2021	2021-08-21	Europe	Germany	Bioscientia Labor Wermsdorf	Robert Koch Institute	?
EPI_ISL_4038366	Germany/SN-RKI-I-217509/2021	2021-08-23	Europe	Germany	Bioscientia Labor Wermsdorf	Robert Koch Institute	?
EPI_ISL_4038367	Germany/SN-RKI-I-217510/2021	2021-08-24	Europe	Germany	Bioscientia Labor Wermsdorf	Robert Koch Institute	?
EPI_ISL_4038368	Germany/SN-RKI-I-217511/2021	2021-08-17	Europe	Germany	Bioscientia Labor Wermsdorf	Robert Koch Institute	?
EPI_ISL_4038374	Germany/SN-RKI-I-217518/2021	2021-08-17	Europe	Germany	Bioscientia Labor Wermsdorf	Robert Koch Institute	?
EPI_ISL_4038387	Germany/SN-RKI-I-217535/2021	2021-08-23	Europe	Germany	Bioscientia Labor Wermsdorf	Robert Koch Institute	?
EPI_ISL_4038391	Germany/SN-RKI-I-217540/2021	2021-08-18	Europe	Germany	Bioscientia Labor Wermsdorf	Robert Koch Institute	?
EPI_ISL_4038398	Germany/SN-RKI-I-217548/2021	2021-08-24	Europe	Germany	Bioscientia Labor Wermsdorf	Robert Koch Institute	?
EPI_ISL_4038410	Germany/SN-RKI-I-217564/2021	2021-08-24	Europe	Germany	Bioscientia Labor Wermsdorf	Robert Koch Institute	?
EPI_ISL_4038419	Germany/SN-RKI-I-217575/2021	2021-08-24	Europe	Germany	Bioscientia Labor Wermsdorf	Robert Koch Institute	?
EPI_ISL_4038420	Germany/SN-RKI-I-217577/2021	2021-08-20	Europe	Germany	Bioscientia Labor Wermsdorf	Robert Koch Institute	?
EPI_ISL_4038421	Germany/SN-RKI-I-217578/2021	2021-08-23	Europe	Germany	Bioscientia Labor Wermsdorf	Robert Koch Institute	?
EPI_ISL_4038423	Germany/SN-RKI-I-217580/2021	2021-08-24	Europe	Germany	Bioscientia Labor Wermsdorf	Robert Koch Institute	?
EPI_ISL_4038424	Germany/SN-RKI-I-217581/2021	2021-08-19	Europe	Germany	Bioscientia Labor Wermsdorf	Robert Koch Institute	?
EPI_ISL_4038425	Germany/SN-RKI-I-217582/2021	2021-08-18	Europe	Germany	Bioscientia Labor Wermsdorf	Robert Koch Institute	?
EPI_ISL_4038436	Germany/SN-RKI-I-217594/2021	2021-08-20	Europe	Germany	Bioscientia Labor Wermsdorf	Robert Koch Institute	?
EPI_ISL_4038445	Germany/SN-RKI-I-217605/2021	2021-08-25	Europe	Germany	Bioscientia Labor Wermsdorf	Robert Koch Institute	?
EPI_ISL_4038457	Germany/SN-RKI-I-217620/2021	2021-08-22	Europe	Germany	Bioscientia Labor Wermsdorf	Robert Koch Institute	?
EPI_ISL_4038458	Germany/SN-RKI-I-217621/2021	2021-08-24	Europe	Germany	Bioscientia Labor Wermsdorf	Robert Koch Institute	?
EPI_ISL_4038465	Germany/SN-RKI-I-217629/2021	2021-08-20	Europe	Germany	Bioscientia Labor Wermsdorf	Robert Koch Institute	?
EPI_ISL_4038466	Germany/SN-RKI-I-217630/2021	2021-08-25	Europe	Germany	Bioscientia Labor Wermsdorf	Robert Koch Institute	?
EPI_ISL_4038472	Germany/SN-RKI-I-217637/2021	2021-08-17	Europe	Germany	Bioscientia Labor Wermsdorf	Robert Koch Institute	?
EPI_ISL_4038473	Germany/SN-RKI-I-217639/2021	2021-08-18	Europe	Germany	Bioscientia Labor Wermsdorf	Robert Koch Institute	?
EPI_ISL_4038477	Germany/SN-RKI-I-217644/2021	2021-08-16	Europe	Germany	Bioscientia Labor Wermsdorf	Robert Koch Institute	?
EPI_ISL_4038482	Germany/SN-RKI-I-217649/2021	2021-08-18	Europe	Germany	Bioscientia Labor Wermsdorf	Robert Koch Institute	?
EPI_ISL_4038485	Germany/SN-RKI-I-217652/2021	2021-08-23	Europe	Germany	Bioscientia Labor Wermsdorf	Robert Koch Institute	?
EPI_ISL_4038487	Germany/SN-RKI-I-217658/2021	2021-08-17	Europe	Germany	Bioscientia Labor Wermsdorf	Robert Koch Institute	?
EPI_ISL_4038488	Germany/SN-RKI-I-217660/2021	2021-08-24	Europe	Germany	Bioscientia Labor Wermsdorf	Robert Koch Institute	?
EPI_ISL_4038490	Germany/SN-RKI-I-217662/2021	2021-08-24	Europe	Germany	Bioscientia Labor Wermsdorf	Robert Koch Institute	?
EPI_ISL_4038492	Germany/SN-RKI-I-217664/2021	2021-08-24	Europe	Germany	Bioscientia Labor Wermsdorf	Robert Koch Institute	?
EPI_ISL_4038499	Germany/SN-RKI-I-217672/2021	2021-08-23	Europe	Germany	Bioscientia Labor Wermsdorf	Robert Koch Institute	?
EPI_ISL_4038500	Germany/SN-RKI-I-217673/2021	2021-08-17	Europe	Germany	Bioscientia Labor Wermsdorf	Robert Koch Institute	?
EPI_ISL_4038503	Germany/SN-RKI-I-217676/2021	2021-08-18	Europe	Germany	Bioscientia Labor Wermsdorf	Robert Koch Institute	?
EPI_ISL_4038512	Germany/SN-RKI-I-217689/2021	2021-08-24	Europe	Germany	Bioscientia Labor Wermsdorf	Robert Koch Institute	?
EPI_ISL_4038513	Germany/SN-RKI-I-217690/2021	2021-08-24	Europe	Germany	Bioscientia Labor Wermsdorf	Robert Koch Institute	?
EPI_ISL_4038516	Germany/SN-RKI-I-217693/2021	2021-08-23	Europe	Germany	Bioscientia Labor Wermsdorf	Robert Koch Institute	?
EPI_ISL_4038518	Germany/SN-RKI-I-217696/2021	2021-08-17	Europe	Germany	Bioscientia Labor Wermsdorf	Robert Koch Institute	?
EPI_ISL_4038519	Germany/SN-RKI-I-217697/2021	2021-08-21	Europe	Germany	Bioscientia Labor Wermsdorf	Robert Koch Institute	?
EPI_ISL_4038521	Germany/SN-RKI-I-217700/2021	2021-08-25	Europe	Germany	Bioscientia Labor Wermsdorf	Robert Koch Institute	?
EPI_ISL_4038522	Germany/SN-RKI-I-217702/2021	2021-08-23	Europe	Germany	Bioscientia Labor Wermsdorf	Robert Koch Institute	?
EPI_ISL_4038523	Germany/SN-RKI-I-217703/2021	2021-08-21	Europe	Germany	Bioscientia Labor Wermsdorf	Robert Koch Institute	?
EPI_ISL_4038530	Germany/SN-RKI-I-217711/2021	2021-08-17	Europe	Germany	Bioscientia Labor Wermsdorf	Robert Koch Institute	?
EPI_ISL_4038533	Germany/SN-RKI-I-217715/2021	2021-08-23	Europe	Germany	Bioscientia Labor Wermsdorf	Robert Koch Institute	?
EPI_ISL_4038536	Germany/SN-RKI-I-217721/2021	2021-08-17	Europe	Germany	Bioscientia Labor Wermsdorf	Robert Koch Institute	?
EPI_ISL_4038543	Germany/SN-RKI-I-217730/2021	2021-08-23	Europe	Germany	Bioscientia Labor Wermsdorf	Robert Koch Institute	?
EPI_ISL_4038545	Germany/SN-RKI-I-217732/2021	2021-08-24	Europe	Germany	Bioscientia Labor Wermsdorf	Robert Koch Institute	?
EPI_ISL_4038547	Germany/SN-RKI-I-217735/2021	2021-08-18	Europe	Germany	Bioscientia Labor Wermsdorf	Robert Koch Institute	?
EPI_ISL_4038548	Germany/SN-RKI-I-217737/2021	2021-08-17	Europe	Germany	Bioscientia Labor Wermsdorf	Robert Koch Institute	?
EPI_ISL_4038551	Germany/SN-RKI-I-217740/2021	2021-08-23	Europe	Germany	Bioscientia Labor Wermsdorf	Robert Koch Institute	?
EPI_ISL_4038556	Germany/SN-RKI-I-217747/2021	2021-08-24	Europe	Germany	Bioscientia Labor Wermsdorf	Robert Koch Institute	?
EPI_ISL_4038564	Germany/SN-RKI-I-217758/2021	2021-08-20	Europe	Germany	Bioscientia Labor Wermsdorf	Robert Koch Institute	?
EPI_ISL_4038565	Germany/SN-RKI-I-217759/2021	2021-08-24	Europe	Germany	Bioscientia Labor Wermsdorf	Robert Koch Institute	?
EPI_ISL_4038567	Germany/SN-RKI-I-217761/2021	2021-08-18	Europe	Germany	Bioscientia Labor Wermsdorf	Robert Koch Institute	?
EPI_ISL_4038568	Germany/SN-RKI-I-217762/2021	2021-08-23	Europe	Germany	Bioscientia Labor Wermsdorf	Robert Koch Institute	?
EPI_ISL_4038569	Germany/SN-RKI-I-217763/2021	2021-08-19	Europe	Germany	Bioscientia Labor Wermsdorf	Robert Koch Institute	?
EPI_ISL_4038570	Germany/SN-RKI-I-217764/2021	2021-08-21	Europe	Germany	Bioscientia Labor Wermsdorf	Robert Koch Institute	?
EPI_ISL_4038574	Germany/SN-RKI-I-217768/2021	2021-08-24	Europe	Germany	Bioscientia Labor Wermsdorf	Robert Koch Institute	?
EPI_ISL_4038577	Germany/SN-RKI-I-217774/2021	2021-08-24	Europe	Germany	Bioscientia Labor Wermsdorf	Robert Koch Institute	?
EPI_ISL_4038581	Germany/SN-RKI-I-217780/2021	2021-08-19	Europe	Germany	Bioscientia Labor Wermsdorf	Robert Koch Institute	?
EPI_ISL_4038584	Germany/SN-RKI-I-217783/2021	2021-08-24	Europe	Germany	Bioscientia Labor Wermsdorf	Robert Koch Institute	?
EPI_ISL_4038597	Germany/SN-RKI-I-217800/2021	2021-08-24	Europe	Germany	Bioscientia Labor Wermsdorf	Robert Koch Institute	?
EPI_ISL_4038600	Germany/SN-RKI-I-217803/2021	2021-08-17	Europe	Germany	Bioscientia Labor Wermsdorf	Robert Koch Institute	?
EPI_ISL_4038602	Germany/SN-RKI-I-217805/2021	2021-08-25	Europe	Germany	Bioscientia Labor Wermsdorf	Robert Koch Institute	?
EPI_ISL_4039376	Germany/SN-RKI-I-218675/2021	2021-08-23	Europe	Germany	MVZ Labor Dr. Reising-Ackermann und Kollegen	Robert Koch Institute	?
EPI_ISL_4039390	Germany/SN-RKI-I-218689/2021	2021-08-25	Europe	Germany	MVZ Labor Dr. Reising-Ackermann und Kollegen	Robert Koch Institute	?
EPI_ISL_4039392	Germany/SN-RKI-I-218691/2021	2021-08-23	Europe	Germany	MVZ Labor Dr. Reising-Ackermann und Kollegen	Robert Koch Institute	?
EPI_ISL_4039479	Germany/SN-RKI-I-218779/2021	2021-08-18	Europe	Germany	labopart - Medizinische Laboratorien Dresden	Robert Koch Institute	?
EPI_ISL_4039613	Germany/SN-RKI-I-218924/2021	2021-08-26	Europe	Germany	MVZ Labor Dr. Reising-Ackermann und Kollegen	Robert Koch Institute	?
EPI_ISL_4039618	Germany/SN-RKI-I-218929/2021	2021-08-24	Europe	Germany	MVZ Labor Dr. Reising-Ackermann und Kollegen	Robert Koch Institute	?
EPI_ISL_4040609	Germany/SN-RKI-I-220565/2021	2021-08-26	Europe	Germany	MVZ Labor Dr. Reising-Ackermann und Kollegen	Robert Koch Institute	?
EPI_ISL_4041609	Germany/SN-RKI-I-222065/2021	2021-08-25	Europe	Germany	labopart - Medizinische Laboratorien Dresden	Robert Koch Institute	?
EPI_ISL_4041613	Germany/SN-RKI-I-222069/2021	2021-08-27	Europe	Germany	labopart - Medizinische Laboratorien Dresden	Robert Koch Institute	?
EPI_ISL_4041614	Germany/SN-RKI-I-222070/2021	2021-08-24	Europe	Germany	labopart - Medizinische Laboratorien Dresden	Robert Koch Institute	?
EPI_ISL_4041630	Germany/SN-RKI-I-222088/2021	2021-08-24	Europe	Germany	labopart - Medizinische Laboratorien Dresden	Robert Koch Institute	?
EPI_ISL_4041634	Germany/SN-RKI-I-222092/2021	2021-08-23	Europe	Germany	labopart - Medizinische Laboratorien Dresden	Robert Koch Institute	?
EPI_ISL_4041675	Germany/SN-RKI-I-222133/2021	2021-08-24	Europe	Germany	labopart - Medizinische Laboratorien Dresden	Robert Koch Institute	?
EPI_ISL_4041682	Germany/SN-RKI-I-222140/2021	2021-08-25	Europe	Germany	labopart - Medizinische Laboratorien Dresden	Robert Koch Institute	?
EPI_ISL_4041695	Germany/SN-RKI-I-222154/2021	2021-08-23	Europe	Germany	labopart - Medizinische Laboratorien Dresden	Robert Koch Institute	?
EPI_ISL_4041773	Germany/SN-RKI-I-222242/2021	2021-08-25	Europe	Germany	Bioscientia Labor Wermsdorf	Robert Koch Institute	?
EPI_ISL_4041784	Germany/SN-RKI-I-222253/2021	2021-08-27	Europe	Germany	Bioscientia Labor Wermsdorf	Robert Koch Institute	?
EPI_ISL_4041785	Germany/SN-RKI-I-222254/2021	2021-08-27	Europe	Germany	Bioscientia Labor Wermsdorf	Robert Koch Institute	?
EPI_ISL_4041786	Germany/SN-RKI-I-222255/2021	2021-08-25	Europe	Germany	Bioscientia Labor Wermsdorf	Robert Koch Institute	?
EPI_ISL_4041788	Germany/SN-RKI-I-222257/2021	2021-08-25	Europe	Germany	Bioscientia Labor Wermsdorf	Robert Koch Institute	?
EPI_ISL_4041793	Germany/SN-RKI-I-222264/2021	2021-08-27	Europe	Germany	Bioscientia Labor Wermsdorf	Robert Koch Institute	?
EPI_ISL_4041794	Germany/SN-RKI-I-222265/2021	2021-08-25	Europe	Germany	Bioscientia Labor Wermsdorf	Robert Koch Institute	?
EPI_ISL_4041796	Germany/SN-RKI-I-222267/2021	2021-08-24	Europe	Germany	Bioscientia Labor Wermsdorf	Robert Koch Institute	?
EPI_ISL_4041800	Germany/SN-RKI-I-222274/2021	2021-08-25	Europe	Germany	Bioscientia Labor Wermsdorf	Robert Koch Institute	?
EPI_ISL_4041803	Germany/SN-RKI-I-222277/2021	2021-08-25	Europe	Germany	Bioscientia Labor Wermsdorf	Robert Koch Institute	?
EPI_ISL_4041804	Germany/SN-RKI-I-222278/2021	2021-08-25	Europe	Germany	Bioscientia Labor Wermsdorf	Robert Koch Institute	?
EPI_ISL_4041805	Germany/SN-RKI-I-222280/2021	2021-08-25	Europe	Germany	Bioscientia Labor Wermsdorf	Robert Koch Institute	?
EPI_ISL_4041806	Germany/SN-RKI-I-222281/2021	2021-08-25	Europe	Germany	Bioscientia Labor Wermsdorf	Robert Koch Institute	?
EPI_ISL_4041807	Germany/SN-RKI-I-222282/2021	2021-08-26	Europe	Germany	Bioscientia Labor Wermsdorf	Robert Koch Institute	?
EPI_ISL_4041810	Germany/SN-RKI-I-222286/2021	2021-08-25	Europe	Germany	Bioscientia Labor Wermsdorf	Robert Koch Institute	?
EPI_ISL_4041814	Germany/SN-RKI-I-222291/2021	2021-08-27	Europe	Germany	Bioscientia Labor Wermsdorf	Robert Koch Institute	?
EPI_ISL_4041817	Germany/SN-RKI-I-222294/2021	2021-08-25	Europe	Germany	Bioscientia Labor Wermsdorf	Robert Koch Institute	?
EPI_ISL_4041820	Germany/SN-RKI-I-222297/2021	2021-08-25	Europe	Germany	Bioscientia Labor Wermsdorf	Robert Koch Institute	?
EPI_ISL_4041822	Germany/SN-RKI-I-222300/2021	2021-08-25	Europe	Germany	Bioscientia Labor Wermsdorf	Robert Koch Institute	?
EPI_ISL_4041823	Germany/SN-RKI-I-222301/2021	2021-08-25	Europe	Germany	Bioscientia Labor Wermsdorf	Robert Koch Institute	?
EPI_ISL_4041824	Germany/SN-RKI-I-222302/2021	2021-08-24	Europe	Germany	Bioscientia Labor Wermsdorf	Robert Koch Institute	?
EPI_ISL_4041838	Germany/SN-RKI-I-222316/2021	2021-08-25	Europe	Germany	Bioscientia Labor Wermsdorf	Robert Koch Institute	?
EPI_ISL_4041840	Germany/SN-RKI-I-222318/2021	2021-08-25	Europe	Germany	Bioscientia Labor Wermsdorf	Robert Koch Institute	?
EPI_ISL_4041844	Germany/SN-RKI-I-222322/2021	2021-08-23	Europe	Germany	Bioscientia Labor Wermsdorf	Robert Koch Institute	?
EPI_ISL_4041845	Germany/SN-RKI-I-222323/2021	2021-08-24	Europe	Germany	Bioscientia Labor Wermsdorf	Robert Koch Institute	?
EPI_ISL_4041856	Germany/SN-RKI-I-222335/2021	2021-08-25	Europe	Germany	Bioscientia Labor Wermsdorf	Robert Koch Institute	?
EPI_ISL_4041858	Germany/SN-RKI-I-222337/2021	2021-08-25	Europe	Germany	Bioscientia Labor Wermsdorf	Robert Koch Institute	?
EPI_ISL_4041860	Germany/SN-RKI-I-222339/2021	2021-08-25	Europe	Germany	Bioscientia Labor Wermsdorf	Robert Koch Institute	?
EPI_ISL_4041864	Germany/SN-RKI-I-222343/2021	2021-08-25	Europe	Germany	Bioscientia Labor Wermsdorf	Robert Koch Institute	?
EPI_ISL_4041865	Germany/SN-RKI-I-222345/2021	2021-08-25	Europe	Germany	Bioscientia Labor Wermsdorf	Robert Koch Institute	?
EPI_ISL_4041873	Germany/SN-RKI-I-222355/2021	2021-08-25	Europe	Germany	Bioscientia Labor Wermsdorf	Robert Koch Institute	?
EPI_ISL_4041874	Germany/SN-RKI-I-222357/2021	2021-08-25	Europe	Germany	Bioscientia Labor Wermsdorf	Robert Koch Institute	?
EPI_ISL_4041875	Germany/SN-RKI-I-222358/2021	2021-08-25	Europe	Germany	Bioscientia Labor Wermsdorf	Robert Koch Institute	?
EPI_ISL_4041879	Germany/SN-RKI-I-222363/2021	2021-08-25	Europe	Germany	Bioscientia Labor Wermsdorf	Robert Koch Institute	?
EPI_ISL_4041880	Germany/SN-RKI-I-222364/2021	2021-08-25	Europe	Germany	Bioscientia Labor Wermsdorf	Robert Koch Institute	?
EPI_ISL_4041883	Germany/SN-RKI-I-222368/2021	2021-08-25	Europe	Germany	Bioscientia Labor Wermsdorf	Robert Koch Institute	?
EPI_ISL_4041886	Germany/SN-RKI-I-222371/2021	2021-08-24	Europe	Germany	Bioscientia Labor Wermsdorf	Robert Koch Institute	?
EPI_ISL_4041888	Germany/SN-RKI-I-222374/2021	2021-08-24	Europe	Germany	Bioscientia Labor Wermsdorf	Robert Koch Institute	?
EPI_ISL_4041891	Germany/SN-RKI-I-222377/2021	2021-08-25	Europe	Germany	Bioscientia Labor Wermsdorf	Robert Koch Institute	?
EPI_ISL_4041893	Germany/SN-RKI-I-222379/2021	2021-08-25	Europe	Germany	Bioscientia Labor Wermsdorf	Robert Koch Institute	?
EPI_ISL_4041894	Germany/SN-RKI-I-222380/2021	2021-08-20	Europe	Germany	Bioscientia Labor Wermsdorf	Robert Koch Institute	?
EPI_ISL_4041895	Germany/SN-RKI-I-222381/2021	2021-08-25	Europe	Germany	Bioscientia Labor Wermsdorf	Robert Koch Institute	?
EPI_ISL_4041896	Germany/SN-RKI-I-222382/2021	2021-08-25	Europe	Germany	Bioscientia Labor Wermsdorf	Robert Koch Institute	?
EPI_ISL_4041899	Germany/SN-RKI-I-222385/2021	2021-08-25	Europe	Germany	Bioscientia Labor Wermsdorf	Robert Koch Institute	?
EPI_ISL_4041903	Germany/SN-RKI-I-222389/2021	2021-08-25	Europe	Germany	Bioscientia Labor Wermsdorf	Robert Koch Institute	?
EPI_ISL_4041905	Germany/SN-RKI-I-222392/2021	2021-08-25	Europe	Germany	Bioscientia Labor Wermsdorf	Robert Koch Institute	?
EPI_ISL_4041908	Germany/SN-RKI-I-222395/2021	2021-08-24	Europe	Germany	Bioscientia Labor Wermsdorf	Robert Koch Institute	?
EPI_ISL_4041911	Germany/SN-RKI-I-222399/2021	2021-08-25	Europe	Germany	Bioscientia Labor Wermsdorf	Robert Koch Institute	?
EPI_ISL_4041912	Germany/SN-RKI-I-222400/2021	2021-08-24	Europe	Germany	Bioscientia Labor Wermsdorf	Robert Koch Institute	?
EPI_ISL_4041915	Germany/SN-RKI-I-222403/2021	2021-08-25	Europe	Germany	Bioscientia Labor Wermsdorf	Robert Koch Institute	?
EPI_ISL_4041917	Germany/SN-RKI-I-222405/2021	2021-08-25	Europe	Germany	Bioscientia Labor Wermsdorf	Robert Koch Institute	?
EPI_ISL_4041920	Germany/SN-RKI-I-222408/2021	2021-08-25	Europe	Germany	Bioscientia Labor Wermsdorf	Robert Koch Institute	?
EPI_ISL_4041924	Germany/SN-RKI-I-222412/2021	2021-08-25	Europe	Germany	Bioscientia Labor Wermsdorf	Robert Koch Institute	?
EPI_ISL_4041925	Germany/SN-RKI-I-222413/2021	2021-08-23	Europe	Germany	Bioscientia Labor Wermsdorf	Robert Koch Institute	?
EPI_ISL_4041926	Germany/SN-RKI-I-222414/2021	2021-08-25	Europe	Germany	Bioscientia Labor Wermsdorf	Robert Koch Institute	?
EPI_ISL_4041927	Germany/SN-RKI-I-222415/2021	2021-08-24	Europe	Germany	Bioscientia Labor Wermsdorf	Robert Koch Institute	?
EPI_ISL_4041930	Germany/SN-RKI-I-222418/2021	2021-08-25	Europe	Germany	Bioscientia Labor Wermsdorf	Robert Koch Institute	?
EPI_ISL_4041931	Germany/SN-RKI-I-222420/2021	2021-08-25	Europe	Germany	Bioscientia Labor Wermsdorf	Robert Koch Institute	?
EPI_ISL_4041933	Germany/SN-RKI-I-222422/2021	2021-08-27	Europe	Germany	Bioscientia Labor Wermsdorf	Robert Koch Institute	?
EPI_ISL_4041934	Germany/SN-RKI-I-222423/2021	2021-08-27	Europe	Germany	Bioscientia Labor Wermsdorf	Robert Koch Institute	?
EPI_ISL_4041939	Germany/SN-RKI-I-222428/2021	2021-08-25	Europe	Germany	Bioscientia Labor Wermsdorf	Robert Koch Institute	?
EPI_ISL_4041942	Germany/SN-RKI-I-222431/2021	2021-08-24	Europe	Germany	Bioscientia Labor Wermsdorf	Robert Koch Institute	?
EPI_ISL_4041943	Germany/SN-RKI-I-222432/2021	2021-08-25	Europe	Germany	Bioscientia Labor Wermsdorf	Robert Koch Institute	?
EPI_ISL_4041945	Germany/SN-RKI-I-222434/2021	2021-08-25	Europe	Germany	Bioscientia Labor Wermsdorf	Robert Koch Institute	?
EPI_ISL_4041946	Germany/SN-RKI-I-222435/2021	2021-08-25	Europe	Germany	Bioscientia Labor Wermsdorf	Robert Koch Institute	?
EPI_ISL_4041949	Germany/SN-RKI-I-222438/2021	2021-08-25	Europe	Germany	Bioscientia Labor Wermsdorf	Robert Koch Institute	?
EPI_ISL_4041950	Germany/SN-RKI-I-222439/2021	2021-08-24	Europe	Germany	Bioscientia Labor Wermsdorf	Robert Koch Institute	?
EPI_ISL_4041952	Germany/SN-RKI-I-222441/2021	2021-08-25	Europe	Germany	Bioscientia Labor Wermsdorf	Robert Koch Institute	?
EPI_ISL_4041953	Germany/SN-RKI-I-222442/2021	2021-08-25	Europe	Germany	Bioscientia Labor Wermsdorf	Robert Koch Institute	?
EPI_ISL_4041955	Germany/SN-RKI-I-222444/2021	2021-08-25	Europe	Germany	Bioscientia Labor Wermsdorf	Robert Koch Institute	?
EPI_ISL_4041958	Germany/SN-RKI-I-222447/2021	2021-08-24	Europe	Germany	Bioscientia Labor Wermsdorf	Robert Koch Institute	?
EPI_ISL_4041960	Germany/SN-RKI-I-222449/2021	2021-08-24	Europe	Germany	Bioscientia Labor Wermsdorf	Robert Koch Institute	?
EPI_ISL_4041962	Germany/SN-RKI-I-222451/2021	2021-08-25	Europe	Germany	Bioscientia Labor Wermsdorf	Robert Koch Institute	?
EPI_ISL_4041963	Germany/SN-RKI-I-222452/2021	2021-08-25	Europe	Germany	Bioscientia Labor Wermsdorf	Robert Koch Institute	?
EPI_ISL_4041964	Germany/SN-RKI-I-222453/2021	2021-08-25	Europe	Germany	Bioscientia Labor Wermsdorf	Robert Koch Institute	?
EPI_ISL_4041967	Germany/SN-RKI-I-222456/2021	2021-08-26	Europe	Germany	Bioscientia Labor Wermsdorf	Robert Koch Institute	?
EPI_ISL_4041968	Germany/SN-RKI-I-222457/2021	2021-08-25	Europe	Germany	Bioscientia Labor Wermsdorf	Robert Koch Institute	?
EPI_ISL_4041972	Germany/SN-RKI-I-222463/2021	2021-08-24	Europe	Germany	Bioscientia Labor Wermsdorf	Robert Koch Institute	?
EPI_ISL_4041973	Germany/SN-RKI-I-222464/2021	2021-08-25	Europe	Germany	Bioscientia Labor Wermsdorf	Robert Koch Institute	?
EPI_ISL_4041978	Germany/SN-RKI-I-222469/2021	2021-08-24	Europe	Germany	Bioscientia Labor Wermsdorf	Robert Koch Institute	?
EPI_ISL_4041980	Germany/SN-RKI-I-222471/2021	2021-08-25	Europe	Germany	Bioscientia Labor Wermsdorf	Robert Koch Institute	?
EPI_ISL_4041981	Germany/SN-RKI-I-222472/2021	2021-08-25	Europe	Germany	Bioscientia Labor Wermsdorf	Robert Koch Institute	?
EPI_ISL_4041987	Germany/SN-RKI-I-222478/2021	2021-08-25	Europe	Germany	Bioscientia Labor Wermsdorf	Robert Koch Institute	?
EPI_ISL_4041988	Germany/SN-RKI-I-222480/2021	2021-08-20	Europe	Germany	Bioscientia Labor Wermsdorf	Robert Koch Institute	?
EPI_ISL_4041990	Germany/SN-RKI-I-222482/2021	2021-08-25	Europe	Germany	Bioscientia Labor Wermsdorf	Robert Koch Institute	?
EPI_ISL_4041991	Germany/SN-RKI-I-222483/2021	2021-08-27	Europe	Germany	Bioscientia Labor Wermsdorf	Robert Koch Institute	?
EPI_ISL_4041994	Germany/SN-RKI-I-222487/2021	2021-08-25	Europe	Germany	Bioscientia Labor Wermsdorf	Robert Koch Institute	?
EPI_ISL_4041996	Germany/SN-RKI-I-222489/2021	2021-08-25	Europe	Germany	Bioscientia Labor Wermsdorf	Robert Koch Institute	?
EPI_ISL_4042000	Germany/SN-RKI-I-222493/2021	2021-08-25	Europe	Germany	Bioscientia Labor Wermsdorf	Robert Koch Institute	?
EPI_ISL_4042001	Germany/SN-RKI-I-222495/2021	2021-08-24	Europe	Germany	Bioscientia Labor Wermsdorf	Robert Koch Institute	?
EPI_ISL_4042002	Germany/SN-RKI-I-222497/2021	2021-08-25	Europe	Germany	Bioscientia Labor Wermsdorf	Robert Koch Institute	?
EPI_ISL_4042003	Germany/SN-RKI-I-222498/2021	2021-08-27	Europe	Germany	Sonic - Labor Staber Dresden (Klipphausen)	Robert Koch Institute	?
EPI_ISL_4042006	Germany/SN-RKI-I-222501/2021	2021-08-24	Europe	Germany	Bioscientia Labor Wermsdorf	Robert Koch Institute	?
EPI_ISL_4042009	Germany/SN-RKI-I-222504/2021	2021-08-25	Europe	Germany	Bioscientia Labor Wermsdorf	Robert Koch Institute	?
EPI_ISL_4042015	Germany/SN-RKI-I-222510/2021	2021-08-23	Europe	Germany	Bioscientia Labor Wermsdorf	Robert Koch Institute	?
EPI_ISL_4042017	Germany/SN-RKI-I-222513/2021	2021-08-25	Europe	Germany	Bioscientia Labor Wermsdorf	Robert Koch Institute	?
EPI_ISL_4042019	Germany/SN-RKI-I-222515/2021	2021-08-24	Europe	Germany	Bioscientia Labor Wermsdorf	Robert Koch Institute	?
EPI_ISL_4042021	Germany/SN-RKI-I-222517/2021	2021-08-23	Europe	Germany	Bioscientia Labor Wermsdorf	Robert Koch Institute	?
EPI_ISL_4042023	Germany/SN-RKI-I-222519/2021	2021-08-25	Europe	Germany	Bioscientia Labor Wermsdorf	Robert Koch Institute	?
EPI_ISL_4042024	Germany/SN-RKI-I-222521/2021	2021-08-20	Europe	Germany	Bioscientia Labor Wermsdorf	Robert Koch Institute	?
EPI_ISL_4042026	Germany/SN-RKI-I-222523/2021	2021-08-25	Europe	Germany	Bioscientia Labor Wermsdorf	Robert Koch Institute	?
EPI_ISL_4042030	Germany/SN-RKI-I-222527/2021	2021-08-25	Europe	Germany	Bioscientia Labor Wermsdorf	Robert Koch Institute	?
EPI_ISL_4042033	Germany/SN-RKI-I-222530/2021	2021-08-25	Europe	Germany	Bioscientia Labor Wermsdorf	Robert Koch Institute	?
EPI_ISL_4042037	Germany/SN-RKI-I-222534/2021	2021-08-25	Europe	Germany	Bioscientia Labor Wermsdorf	Robert Koch Institute	?
EPI_ISL_4042038	Germany/SN-RKI-I-222536/2021	2021-08-25	Europe	Germany	Bioscientia Labor Wermsdorf	Robert Koch Institute	?
EPI_ISL_4042041	Germany/SN-RKI-I-222539/2021	2021-08-27	Europe	Germany	Sonic - Labor Staber Dresden (Klipphausen)	Robert Koch Institute	?
EPI_ISL_4042043	Germany/SN-RKI-I-222542/2021	2021-08-25	Europe	Germany	Bioscientia Labor Wermsdorf	Robert Koch Institute	?
EPI_ISL_4042044	Germany/SN-RKI-I-222544/2021	2021-08-23	Europe	Germany	Bioscientia Labor Wermsdorf	Robert Koch Institute	?
EPI_ISL_4042048	Germany/SN-RKI-I-222549/2021	2021-08-23	Europe	Germany	Bioscientia Labor Wermsdorf	Robert Koch Institute	?
EPI_ISL_4042051	Germany/SN-RKI-I-222552/2021	2021-08-26	Europe	Germany	Bioscientia Labor Wermsdorf	Robert Koch Institute	?
EPI_ISL_4042056	Germany/SN-RKI-I-222558/2021	2021-08-25	Europe	Germany	Bioscientia Labor Wermsdorf	Robert Koch Institute	?
EPI_ISL_4042058	Germany/SN-RKI-I-222560/2021	2021-08-24	Europe	Germany	Bioscientia Labor Wermsdorf	Robert Koch Institute	?
EPI_ISL_4042072	Germany/SN-RKI-I-222574/2021	2021-08-25	Europe	Germany	Bioscientia Labor Wermsdorf	Robert Koch Institute	?
EPI_ISL_4042078	Germany/SN-RKI-I-222581/2021	2021-08-25	Europe	Germany	Bioscientia Labor Wermsdorf	Robert Koch Institute	?
EPI_ISL_4042080	Germany/SN-RKI-I-222584/2021	2021-08-25	Europe	Germany	Bioscientia Labor Wermsdorf	Robert Koch Institute	?
EPI_ISL_4042083	Germany/SN-RKI-I-222588/2021	2021-08-24	Europe	Germany	Bioscientia Labor Wermsdorf	Robert Koch Institute	?
EPI_ISL_4042086	Germany/SN-RKI-I-222591/2021	2021-08-24	Europe	Germany	Bioscientia Labor Wermsdorf	Robert Koch Institute	?
EPI_ISL_4042087	Germany/SN-RKI-I-222592/2021	2021-08-25	Europe	Germany	Bioscientia Labor Wermsdorf	Robert Koch Institute	?
EPI_ISL_4042089	Germany/SN-RKI-I-222594/2021	2021-08-25	Europe	Germany	Bioscientia Labor Wermsdorf	Robert Koch Institute	?
EPI_ISL_4042091	Germany/SN-RKI-I-222596/2021	2021-08-27	Europe	Germany	Bioscientia Labor Wermsdorf	Robert Koch Institute	?
EPI_ISL_4042092	Germany/SN-RKI-I-222597/2021	2021-08-28	Europe	Germany	Bioscientia Labor Wermsdorf	Robert Koch Institute	?
EPI_ISL_4042095	Germany/SN-RKI-I-222600/2021	2021-08-27	Europe	Germany	Bioscientia Labor Wermsdorf	Robert Koch Institute	?
EPI_ISL_4042099	Germany/SN-RKI-I-222604/2021	2021-08-25	Europe	Germany	Bioscientia Labor Wermsdorf	Robert Koch Institute	?
EPI_ISL_4042103	Germany/SN-RKI-I-222611/2021	2021-08-27	Europe	Germany	Bioscientia Labor Wermsdorf	Robert Koch Institute	?
EPI_ISL_4042106	Germany/SN-RKI-I-222614/2021	2021-08-27	Europe	Germany	Bioscientia Labor Wermsdorf	Robert Koch Institute	?
EPI_ISL_4042107	Germany/SN-RKI-I-222615/2021	2021-08-27	Europe	Germany	Bioscientia Labor Wermsdorf	Robert Koch Institute	?
EPI_ISL_4042113	Germany/SN-RKI-I-222621/2021	2021-08-27	Europe	Germany	Bioscientia Labor Wermsdorf	Robert Koch Institute	?
EPI_ISL_4042114	Germany/SN-RKI-I-222622/2021	2021-08-27	Europe	Germany	Bioscientia Labor Wermsdorf	Robert Koch Institute	?
EPI_ISL_4042115	Germany/SN-RKI-I-222623/2021	2021-08-27	Europe	Germany	Bioscientia Labor Wermsdorf	Robert Koch Institute	?
EPI_ISL_4042121	Germany/SN-RKI-I-222629/2021	2021-08-27	Europe	Germany	Bioscientia Labor Wermsdorf	Robert Koch Institute	?
EPI_ISL_4042125	Germany/SN-RKI-I-222633/2021	2021-08-26	Europe	Germany	Bioscientia Labor Wermsdorf	Robert Koch Institute	?
EPI_ISL_4042130	Germany/SN-RKI-I-222640/2021	2021-08-26	Europe	Germany	Bioscientia Labor Wermsdorf	Robert Koch Institute	?
EPI_ISL_4042135	Germany/SN-RKI-I-222645/2021	2021-08-26	Europe	Germany	Bioscientia Labor Wermsdorf	Robert Koch Institute	?
EPI_ISL_4042136	Germany/SN-RKI-I-222646/2021	2021-08-20	Europe	Germany	Bioscientia Labor Wermsdorf	Robert Koch Institute	?
EPI_ISL_4042140	Germany/SN-RKI-I-222650/2021	2021-08-28	Europe	Germany	Bioscientia Labor Wermsdorf	Robert Koch Institute	?
EPI_ISL_4042142	Germany/SN-RKI-I-222654/2021	2021-08-27	Europe	Germany	Bioscientia Labor Wermsdorf	Robert Koch Institute	?
EPI_ISL_4042146	Germany/SN-RKI-I-222658/2021	2021-08-27	Europe	Germany	Bioscientia Labor Wermsdorf	Robert Koch Institute	?
EPI_ISL_4042147	Germany/SN-RKI-I-222659/2021	2021-08-25	Europe	Germany	Bioscientia Labor Wermsdorf	Robert Koch Institute	?
EPI_ISL_4042149	Germany/SN-RKI-I-222661/2021	2021-08-27	Europe	Germany	Bioscientia Labor Wermsdorf	Robert Koch Institute	?
EPI_ISL_4042152	Germany/SN-RKI-I-222665/2021	2021-08-27	Europe	Germany	Bioscientia Labor Wermsdorf	Robert Koch Institute	?
EPI_ISL_4042153	Germany/SN-RKI-I-222666/2021	2021-08-27	Europe	Germany	Bioscientia Labor Wermsdorf	Robert Koch Institute	?
EPI_ISL_4042154	Germany/SN-RKI-I-222668/2021	2021-08-25	Europe	Germany	Bioscientia Labor Wermsdorf	Robert Koch Institute	?
EPI_ISL_4042161	Germany/SN-RKI-I-222676/2021	2021-08-27	Europe	Germany	Bioscientia Labor Wermsdorf	Robert Koch Institute	?
EPI_ISL_4042164	Germany/SN-RKI-I-222679/2021	2021-08-26	Europe	Germany	Bioscientia Labor Wermsdorf	Robert Koch Institute	?
EPI_ISL_4042167	Germany/SN-RKI-I-222682/2021	2021-08-27	Europe	Germany	Bioscientia Labor Wermsdorf	Robert Koch Institute	?
EPI_ISL_4042173	Germany/SN-RKI-I-222689/2021	2021-08-26	Europe	Germany	Bioscientia Labor Wermsdorf	Robert Koch Institute	?
EPI_ISL_4042174	Germany/SN-RKI-I-222690/2021	2021-08-27	Europe	Germany	Bioscientia Labor Wermsdorf	Robert Koch Institute	?
EPI_ISL_4042176	Germany/SN-RKI-I-222692/2021	2021-08-26	Europe	Germany	Bioscientia Labor Wermsdorf	Robert Koch Institute	?
EPI_ISL_4042181	Germany/SN-RKI-I-222698/2021	2021-08-27	Europe	Germany	Bioscientia Labor Wermsdorf	Robert Koch Institute	?
EPI_ISL_4042182	Germany/SN-RKI-I-222699/2021	2021-08-27	Europe	Germany	Bioscientia Labor Wermsdorf	Robert Koch Institute	?
EPI_ISL_4042185	Germany/SN-RKI-I-222702/2021	2021-08-27	Europe	Germany	Bioscientia Labor Wermsdorf	Robert Koch Institute	?
EPI_ISL_4042191	Germany/SN-RKI-I-222710/2021	2021-08-27	Europe	Germany	Bioscientia Labor Wermsdorf	Robert Koch Institute	?
EPI_ISL_4042197	Germany/SN-RKI-I-222717/2021	2021-08-27	Europe	Germany	Bioscientia Labor Wermsdorf	Robert Koch Institute	?
EPI_ISL_4042200	Germany/SN-RKI-I-222720/2021	2021-08-24	Europe	Germany	Bioscientia Labor Wermsdorf	Robert Koch Institute	?
EPI_ISL_4042202	Germany/SN-RKI-I-222722/2021	2021-08-26	Europe	Germany	Bioscientia Labor Wermsdorf	Robert Koch Institute	?
EPI_ISL_4042206	Germany/SN-RKI-I-222726/2021	2021-08-27	Europe	Germany	Bioscientia Labor Wermsdorf	Robert Koch Institute	?
EPI_ISL_4042208	Germany/SN-RKI-I-222728/2021	2021-08-27	Europe	Germany	Bioscientia Labor Wermsdorf	Robert Koch Institute	?
EPI_ISL_4042212	Germany/SN-RKI-I-222733/2021	2021-08-24	Europe	Germany	Bioscientia Labor Wermsdorf	Robert Koch Institute	?
EPI_ISL_4042217	Germany/SN-RKI-I-222740/2021	2021-08-25	Europe	Germany	Bioscientia Labor Wermsdorf	Robert Koch Institute	?
EPI_ISL_4042222	Germany/SN-RKI-I-222745/2021	2021-08-26	Europe	Germany	Bioscientia Labor Wermsdorf	Robert Koch Institute	?
EPI_ISL_4042228	Germany/SN-RKI-I-222751/2021	2021-08-26	Europe	Germany	Bioscientia Labor Wermsdorf	Robert Koch Institute	?
EPI_ISL_4042229	Germany/SN-RKI-I-222753/2021	2021-08-27	Europe	Germany	Bioscientia Labor Wermsdorf	Robert Koch Institute	?
EPI_ISL_4042231	Germany/SN-RKI-I-222755/2021	2021-08-24	Europe	Germany	Bioscientia Labor Wermsdorf	Robert Koch Institute	?
EPI_ISL_4042232	Germany/SN-RKI-I-222756/2021	2021-08-26	Europe	Germany	Bioscientia Labor Wermsdorf	Robert Koch Institute	?
EPI_ISL_4042243	Germany/SN-RKI-I-222769/2021	2021-08-26	Europe	Germany	Bioscientia Labor Wermsdorf	Robert Koch Institute	?
EPI_ISL_4042246	Germany/SN-RKI-I-222773/2021	2021-08-26	Europe	Germany	Bioscientia Labor Wermsdorf	Robert Koch Institute	?
EPI_ISL_4042252	Germany/SN-RKI-I-222779/2021	2021-08-26	Europe	Germany	Bioscientia Labor Wermsdorf	Robert Koch Institute	?
EPI_ISL_4042253	Germany/SN-RKI-I-222780/2021	2021-08-24	Europe	Germany	Bioscientia Labor Wermsdorf	Robert Koch Institute	?
EPI_ISL_4042254	Germany/SN-RKI-I-222782/2021	2021-08-27	Europe	Germany	Bioscientia Labor Wermsdorf	Robert Koch Institute	?
EPI_ISL_4042258	Germany/SN-RKI-I-222786/2021	2021-08-27	Europe	Germany	Bioscientia Labor Wermsdorf	Robert Koch Institute	?
EPI_ISL_4042260	Germany/SN-RKI-I-222788/2021	2021-08-27	Europe	Germany	Bioscientia Labor Wermsdorf	Robert Koch Institute	?
EPI_ISL_4042261	Germany/SN-RKI-I-222789/2021	2021-08-26	Europe	Germany	Bioscientia Labor Wermsdorf	Robert Koch Institute	?
EPI_ISL_4042265	Germany/SN-RKI-I-222793/2021	2021-08-27	Europe	Germany	Bioscientia Labor Wermsdorf	Robert Koch Institute	?
EPI_ISL_4042273	Germany/SN-RKI-I-222802/2021	2021-08-27	Europe	Germany	Bioscientia Labor Wermsdorf	Robert Koch Institute	?
EPI_ISL_4042275	Germany/SN-RKI-I-222804/2021	2021-08-26	Europe	Germany	Bioscientia Labor Wermsdorf	Robert Koch Institute	?
EPI_ISL_4042285	Germany/SN-RKI-I-222818/2021	2021-08-27	Europe	Germany	Bioscientia Labor Wermsdorf	Robert Koch Institute	?
EPI_ISL_4042287	Germany/SN-RKI-I-222820/2021	2021-08-25	Europe	Germany	Bioscientia Labor Wermsdorf	Robert Koch Institute	?
EPI_ISL_4042293	Germany/SN-RKI-I-222827/2021	2021-08-27	Europe	Germany	Bioscientia Labor Wermsdorf	Robert Koch Institute	?
EPI_ISL_4042302	Germany/SN-RKI-I-222838/2021	2021-08-25	Europe	Germany	Bioscientia Labor Wermsdorf	Robert Koch Institute	?
EPI_ISL_4042303	Germany/SN-RKI-I-222839/2021	2021-08-28	Europe	Germany	Bioscientia Labor Wermsdorf	Robert Koch Institute	?
EPI_ISL_4042304	Germany/SN-RKI-I-222841/2021	2021-08-26	Europe	Germany	Bioscientia Labor Wermsdorf	Robert Koch Institute	?
EPI_ISL_4042305	Germany/SN-RKI-I-222842/2021	2021-08-27	Europe	Germany	Bioscientia Labor Wermsdorf	Robert Koch Institute	?
EPI_ISL_4042308	Germany/SN-RKI-I-222845/2021	2021-08-26	Europe	Germany	Bioscientia Labor Wermsdorf	Robert Koch Institute	?
EPI_ISL_4042311	Germany/SN-RKI-I-222851/2021	2021-08-27	Europe	Germany	Bioscientia Labor Wermsdorf	Robert Koch Institute	?
EPI_ISL_4042314	Germany/SN-RKI-I-222855/2021	2021-08-26	Europe	Germany	Bioscientia Labor Wermsdorf	Robert Koch Institute	?
EPI_ISL_4042318	Germany/SN-RKI-I-222860/2021	2021-08-26	Europe	Germany	Bioscientia Labor Wermsdorf	Robert Koch Institute	?
EPI_ISL_4042325	Germany/SN-RKI-I-222868/2021	2021-08-27	Europe	Germany	Bioscientia Labor Wermsdorf	Robert Koch Institute	?
EPI_ISL_4042326	Germany/SN-RKI-I-222869/2021	2021-08-27	Europe	Germany	Bioscientia Labor Wermsdorf	Robert Koch Institute	?
EPI_ISL_4042332	Germany/SN-RKI-I-222875/2021	2021-08-26	Europe	Germany	Bioscientia Labor Wermsdorf	Robert Koch Institute	?
EPI_ISL_4042336	Germany/SN-RKI-I-222884/2021	2021-08-27	Europe	Germany	Bioscientia Labor Wermsdorf	Robert Koch Institute	?
EPI_ISL_4042343	Germany/SN-RKI-I-222892/2021	2021-08-27	Europe	Germany	Bioscientia Labor Wermsdorf	Robert Koch Institute	?
EPI_ISL_4042350	Germany/SN-RKI-I-222899/2021	2021-08-27	Europe	Germany	Bioscientia Labor Wermsdorf	Robert Koch Institute	?
EPI_ISL_4042351	Germany/SN-RKI-I-222900/2021	2021-08-26	Europe	Germany	Bioscientia Labor Wermsdorf	Robert Koch Institute	?
EPI_ISL_4042353	Germany/SN-RKI-I-222902/2021	2021-08-27	Europe	Germany	Bioscientia Labor Wermsdorf	Robert Koch Institute	?
EPI_ISL_4042354	Germany/SN-RKI-I-222903/2021	2021-08-27	Europe	Germany	Bioscientia Labor Wermsdorf	Robert Koch Institute	?
EPI_ISL_4042356	Germany/SN-RKI-I-222905/2021	2021-08-28	Europe	Germany	Sonic - Labor Staber Dresden (Klipphausen)	Robert Koch Institute	?
EPI_ISL_4042359	Germany/SN-RKI-I-222908/2021	2021-08-26	Europe	Germany	Bioscientia Labor Wermsdorf	Robert Koch Institute	?
EPI_ISL_4042363	Germany/SN-RKI-I-222913/2021	2021-08-26	Europe	Germany	Bioscientia Labor Wermsdorf	Robert Koch Institute	?
EPI_ISL_4042367	Germany/SN-RKI-I-222918/2021	2021-08-27	Europe	Germany	Bioscientia Labor Wermsdorf	Robert Koch Institute	?
EPI_ISL_4042369	Germany/SN-RKI-I-222920/2021	2021-08-26	Europe	Germany	Bioscientia Labor Wermsdorf	Robert Koch Institute	?
EPI_ISL_4042372	Germany/SN-RKI-I-222923/2021	2021-08-26	Europe	Germany	Bioscientia Labor Wermsdorf	Robert Koch Institute	?
EPI_ISL_4042374	Germany/SN-RKI-I-222925/2021	2021-08-26	Europe	Germany	Bioscientia Labor Wermsdorf	Robert Koch Institute	?
EPI_ISL_4042376	Germany/SN-RKI-I-222927/2021	2021-08-25	Europe	Germany	Bioscientia Labor Wermsdorf	Robert Koch Institute	?
EPI_ISL_4042394	Germany/SN-RKI-I-222948/2021	2021-08-25	Europe	Germany	Bioscientia Labor Wermsdorf	Robert Koch Institute	?
EPI_ISL_4042395	Germany/SN-RKI-I-222949/2021	2021-08-26	Europe	Germany	Bioscientia Labor Wermsdorf	Robert Koch Institute	?
EPI_ISL_4045378	Germany/SN-RKI-I-226655/2021	2021-08-31	Europe	Germany	Medizinisches Labor Ostsachsen MVZ GbR Nebenbetriebsstätte Dresden	Robert Koch Institute	?
EPI_ISL_4223273	Germany/SN-RKI-I-227844/2021	2021-09-02	Europe	Germany	alphaomega Labor GbR (Medizinische Kooperationsgemeinschaft Dres. Ackermann/Tennert/Zaiß)	Robert Koch Institute	?
EPI_ISL_4224623	Germany/SN-RKI-I-229639/2021	2021-08-27	Europe	Germany	Bioscientia Labor Wermsdorf	Robert Koch Institute	?
EPI_ISL_4224625	Germany/SN-RKI-I-229641/2021	2021-09-01	Europe	Germany	Bioscientia Labor Wermsdorf	Robert Koch Institute	?
EPI_ISL_4224629	Germany/SN-RKI-I-229645/2021	2021-08-30	Europe	Germany	Bioscientia Labor Wermsdorf	Robert Koch Institute	?
EPI_ISL_4224630	Germany/SN-RKI-I-229646/2021	2021-08-27	Europe	Germany	Bioscientia Labor Wermsdorf	Robert Koch Institute	?
EPI_ISL_4224631	Germany/SN-RKI-I-229647/2021	2021-08-30	Europe	Germany	Bioscientia Labor Wermsdorf	Robert Koch Institute	?
EPI_ISL_4224635	Germany/SN-RKI-I-229651/2021	2021-08-30	Europe	Germany	Bioscientia Labor Wermsdorf	Robert Koch Institute	?
EPI_ISL_4224638	Germany/SN-RKI-I-229654/2021	2021-08-30	Europe	Germany	Bioscientia Labor Wermsdorf	Robert Koch Institute	?
EPI_ISL_4224640	Germany/SN-RKI-I-229656/2021	2021-08-28	Europe	Germany	Bioscientia Labor Wermsdorf	Robert Koch Institute	?
EPI_ISL_4224641	Germany/SN-RKI-I-229657/2021	2021-08-30	Europe	Germany	Bioscientia Labor Wermsdorf	Robert Koch Institute	?
EPI_ISL_4224642	Germany/SN-RKI-I-229658/2021	2021-09-01	Europe	Germany	Bioscientia Labor Wermsdorf	Robert Koch Institute	?
EPI_ISL_4224645	Germany/SN-RKI-I-229661/2021	2021-08-31	Europe	Germany	Bioscientia Labor Wermsdorf	Robert Koch Institute	?
EPI_ISL_4224648	Germany/SN-RKI-I-229664/2021	2021-08-28	Europe	Germany	Bioscientia Labor Wermsdorf	Robert Koch Institute	?
EPI_ISL_4224652	Germany/SN-RKI-I-229669/2021	2021-08-30	Europe	Germany	Bioscientia Labor Wermsdorf	Robert Koch Institute	?
EPI_ISL_4224658	Germany/SN-RKI-I-229675/2021	2021-08-27	Europe	Germany	Bioscientia Labor Wermsdorf	Robert Koch Institute	?
EPI_ISL_4224662	Germany/SN-RKI-I-229679/2021	2021-08-30	Europe	Germany	Bioscientia Labor Wermsdorf	Robert Koch Institute	?
EPI_ISL_4224664	Germany/SN-RKI-I-229681/2021	2021-08-28	Europe	Germany	Bioscientia Labor Wermsdorf	Robert Koch Institute	?
EPI_ISL_4224665	Germany/SN-RKI-I-229683/2021	2021-08-30	Europe	Germany	Bioscientia Labor Wermsdorf	Robert Koch Institute	?
EPI_ISL_4224666	Germany/SN-RKI-I-229684/2021	2021-08-27	Europe	Germany	Bioscientia Labor Wermsdorf	Robert Koch Institute	?
EPI_ISL_4224668	Germany/SN-RKI-I-229686/2021	2021-08-30	Europe	Germany	Bioscientia Labor Wermsdorf	Robert Koch Institute	?
EPI_ISL_4224669	Germany/SN-RKI-I-229687/2021	2021-08-30	Europe	Germany	Bioscientia Labor Wermsdorf	Robert Koch Institute	?
EPI_ISL_4224673	Germany/SN-RKI-I-229691/2021	2021-08-27	Europe	Germany	Bioscientia Labor Wermsdorf	Robert Koch Institute	?
EPI_ISL_4224677	Germany/SN-RKI-I-229696/2021	2021-08-28	Europe	Germany	Bioscientia Labor Wermsdorf	Robert Koch Institute	?
EPI_ISL_4224678	Germany/SN-RKI-I-229697/2021	2021-08-31	Europe	Germany	Bioscientia Labor Wermsdorf	Robert Koch Institute	?
EPI_ISL_4224680	Germany/SN-RKI-I-229699/2021	2021-08-31	Europe	Germany	Bioscientia Labor Wermsdorf	Robert Koch Institute	?
EPI_ISL_4224683	Germany/SN-RKI-I-229702/2021	2021-08-27	Europe	Germany	Bioscientia Labor Wermsdorf	Robert Koch Institute	?
EPI_ISL_4224687	Germany/SN-RKI-I-229707/2021	2021-08-27	Europe	Germany	Bioscientia Labor Wermsdorf	Robert Koch Institute	?
EPI_ISL_4224690	Germany/SN-RKI-I-229710/2021	2021-08-30	Europe	Germany	Bioscientia Labor Wermsdorf	Robert Koch Institute	?
EPI_ISL_4224697	Germany/SN-RKI-I-229717/2021	2021-08-30	Europe	Germany	Bioscientia Labor Wermsdorf	Robert Koch Institute	?
EPI_ISL_4224704	Germany/SN-RKI-I-229724/2021	2021-08-28	Europe	Germany	Bioscientia Labor Wermsdorf	Robert Koch Institute	?
EPI_ISL_4224709	Germany/SN-RKI-I-229729/2021	2021-08-30	Europe	Germany	Bioscientia Labor Wermsdorf	Robert Koch Institute	?
EPI_ISL_4224710	Germany/SN-RKI-I-229730/2021	2021-08-30	Europe	Germany	Bioscientia Labor Wermsdorf	Robert Koch Institute	?
EPI_ISL_4224711	Germany/SN-RKI-I-229731/2021	2021-08-27	Europe	Germany	Bioscientia Labor Wermsdorf	Robert Koch Institute	?
EPI_ISL_4224715	Germany/SN-RKI-I-229736/2021	2021-08-28	Europe	Germany	Bioscientia Labor Wermsdorf	Robert Koch Institute	?
EPI_ISL_4224718	Germany/SN-RKI-I-229738/2021	2021-08-30	Europe	Germany	Bioscientia Labor Wermsdorf	Robert Koch Institute	?
EPI_ISL_4224720	Germany/SN-RKI-I-229740/2021	2021-08-26	Europe	Germany	Bioscientia Labor Wermsdorf	Robert Koch Institute	?
EPI_ISL_4224722	Germany/SN-RKI-I-229742/2021	2021-09-01	Europe	Germany	Bioscientia Labor Wermsdorf	Robert Koch Institute	?
EPI_ISL_4224724	Germany/SN-RKI-I-229744/2021	2021-08-29	Europe	Germany	Bioscientia Labor Wermsdorf	Robert Koch Institute	?
EPI_ISL_4224725	Germany/SN-RKI-I-229746/2021	2021-08-28	Europe	Germany	Bioscientia Labor Wermsdorf	Robert Koch Institute	?
EPI_ISL_4224726	Germany/SN-RKI-I-229747/2021	2021-09-01	Europe	Germany	Bioscientia Labor Wermsdorf	Robert Koch Institute	?
EPI_ISL_4224728	Germany/SN-RKI-I-229749/2021	2021-08-28	Europe	Germany	Bioscientia Labor Wermsdorf	Robert Koch Institute	?
EPI_ISL_4224732	Germany/SN-RKI-I-229753/2021	2021-08-27	Europe	Germany	Bioscientia Labor Wermsdorf	Robert Koch Institute	?
EPI_ISL_4224735	Germany/SN-RKI-I-229757/2021	2021-09-01	Europe	Germany	Bioscientia Labor Wermsdorf	Robert Koch Institute	?
EPI_ISL_4224737	Germany/SN-RKI-I-229759/2021	2021-08-31	Europe	Germany	Bioscientia Labor Wermsdorf	Robert Koch Institute	?
EPI_ISL_4224738	Germany/SN-RKI-I-229760/2021	2021-08-30	Europe	Germany	Bioscientia Labor Wermsdorf	Robert Koch Institute	?
EPI_ISL_4224739	Germany/SN-RKI-I-229761/2021	2021-08-30	Europe	Germany	Bioscientia Labor Wermsdorf	Robert Koch Institute	?
EPI_ISL_4224741	Germany/SN-RKI-I-229764/2021	2021-08-30	Europe	Germany	Bioscientia Labor Wermsdorf	Robert Koch Institute	?
EPI_ISL_4224745	Germany/SN-RKI-I-229768/2021	2021-08-30	Europe	Germany	Bioscientia Labor Wermsdorf	Robert Koch Institute	?
EPI_ISL_4224747	Germany/SN-RKI-I-229770/2021	2021-08-30	Europe	Germany	Bioscientia Labor Wermsdorf	Robert Koch Institute	?
EPI_ISL_4224748	Germany/SN-RKI-I-229771/2021	2021-08-31	Europe	Germany	Bioscientia Labor Wermsdorf	Robert Koch Institute	?
EPI_ISL_4224752	Germany/SN-RKI-I-229776/2021	2021-08-29	Europe	Germany	Bioscientia Labor Wermsdorf	Robert Koch Institute	?
EPI_ISL_4224754	Germany/SN-RKI-I-229778/2021	2021-09-01	Europe	Germany	Bioscientia Labor Wermsdorf	Robert Koch Institute	?
EPI_ISL_4224755	Germany/SN-RKI-I-229779/2021	2021-08-26	Europe	Germany	Bioscientia Labor Wermsdorf	Robert Koch Institute	?
EPI_ISL_4224759	Germany/SN-RKI-I-229786/2021	2021-09-01	Europe	Germany	Bioscientia Labor Wermsdorf	Robert Koch Institute	?
EPI_ISL_4224761	Germany/SN-RKI-I-229789/2021	2021-08-30	Europe	Germany	Bioscientia Labor Wermsdorf	Robert Koch Institute	?
EPI_ISL_4224763	Germany/SN-RKI-I-229791/2021	2021-08-31	Europe	Germany	Bioscientia Labor Wermsdorf	Robert Koch Institute	?
EPI_ISL_4224767	Germany/SN-RKI-I-229795/2021	2021-08-31	Europe	Germany	Bioscientia Labor Wermsdorf	Robert Koch Institute	?
EPI_ISL_4224768	Germany/SN-RKI-I-229796/2021	2021-09-01	Europe	Germany	Bioscientia Labor Wermsdorf	Robert Koch Institute	?
EPI_ISL_4224769	Germany/SN-RKI-I-229797/2021	2021-08-27	Europe	Germany	Bioscientia Labor Wermsdorf	Robert Koch Institute	?
EPI_ISL_4224770	Germany/SN-RKI-I-229798/2021	2021-08-30	Europe	Germany	Bioscientia Labor Wermsdorf	Robert Koch Institute	?
EPI_ISL_4224775	Germany/SN-RKI-I-229803/2021	2021-08-30	Europe	Germany	Bioscientia Labor Wermsdorf	Robert Koch Institute	?
EPI_ISL_4224779	Germany/SN-RKI-I-229807/2021	2021-09-01	Europe	Germany	Bioscientia Labor Wermsdorf	Robert Koch Institute	?
EPI_ISL_4224780	Germany/SN-RKI-I-229808/2021	2021-08-30	Europe	Germany	Bioscientia Labor Wermsdorf	Robert Koch Institute	?
EPI_ISL_4224781	Germany/SN-RKI-I-229809/2021	2021-08-28	Europe	Germany	Bioscientia Labor Wermsdorf	Robert Koch Institute	?
EPI_ISL_4224784	Germany/SN-RKI-I-229812/2021	2021-08-30	Europe	Germany	Bioscientia Labor Wermsdorf	Robert Koch Institute	?
EPI_ISL_4224785	Germany/SN-RKI-I-229813/2021	2021-08-30	Europe	Germany	Bioscientia Labor Wermsdorf	Robert Koch Institute	?
EPI_ISL_4224787	Germany/SN-RKI-I-229816/2021	2021-08-30	Europe	Germany	Bioscientia Labor Wermsdorf	Robert Koch Institute	?
EPI_ISL_4224790	Germany/SN-RKI-I-229821/2021	2021-08-30	Europe	Germany	Bioscientia Labor Wermsdorf	Robert Koch Institute	?
EPI_ISL_4224793	Germany/SN-RKI-I-229825/2021	2021-08-31	Europe	Germany	Bioscientia Labor Wermsdorf	Robert Koch Institute	?
EPI_ISL_4224794	Germany/SN-RKI-I-229826/2021	2021-08-30	Europe	Germany	Bioscientia Labor Wermsdorf	Robert Koch Institute	?
EPI_ISL_4224799	Germany/SN-RKI-I-229833/2021	2021-08-29	Europe	Germany	Bioscientia Labor Wermsdorf	Robert Koch Institute	?
EPI_ISL_4224802	Germany/SN-RKI-I-229836/2021	2021-08-30	Europe	Germany	Bioscientia Labor Wermsdorf	Robert Koch Institute	?
EPI_ISL_4224803	Germany/SN-RKI-I-229837/2021	2021-08-31	Europe	Germany	Bioscientia Labor Wermsdorf	Robert Koch Institute	?
EPI_ISL_4224804	Germany/SN-RKI-I-229839/2021	2021-08-29	Europe	Germany	Bioscientia Labor Wermsdorf	Robert Koch Institute	?
EPI_ISL_4224805	Germany/SN-RKI-I-229840/2021	2021-08-31	Europe	Germany	Bioscientia Labor Wermsdorf	Robert Koch Institute	?
EPI_ISL_4224809	Germany/SN-RKI-I-229844/2021	2021-08-30	Europe	Germany	Bioscientia Labor Wermsdorf	Robert Koch Institute	?
EPI_ISL_4224810	Germany/SN-RKI-I-229845/2021	2021-09-01	Europe	Germany	Bioscientia Labor Wermsdorf	Robert Koch Institute	?
EPI_ISL_4224812	Germany/SN-RKI-I-229847/2021	2021-08-28	Europe	Germany	Bioscientia Labor Wermsdorf	Robert Koch Institute	?
EPI_ISL_4224813	Germany/SN-RKI-I-229848/2021	2021-08-31	Europe	Germany	Bioscientia Labor Wermsdorf	Robert Koch Institute	?
EPI_ISL_4224814	Germany/SN-RKI-I-229849/2021	2021-08-30	Europe	Germany	Bioscientia Labor Wermsdorf	Robert Koch Institute	?
EPI_ISL_4224815	Germany/SN-RKI-I-229850/2021	2021-08-30	Europe	Germany	Bioscientia Labor Wermsdorf	Robert Koch Institute	?
EPI_ISL_4224816	Germany/SN-RKI-I-229851/2021	2021-08-30	Europe	Germany	Bioscientia Labor Wermsdorf	Robert Koch Institute	?
EPI_ISL_4224817	Germany/SN-RKI-I-229852/2021	2021-08-30	Europe	Germany	Bioscientia Labor Wermsdorf	Robert Koch Institute	?
EPI_ISL_4224818	Germany/SN-RKI-I-229853/2021	2021-08-31	Europe	Germany	Bioscientia Labor Wermsdorf	Robert Koch Institute	?
EPI_ISL_4224821	Germany/SN-RKI-I-229857/2021	2021-08-30	Europe	Germany	Bioscientia Labor Wermsdorf	Robert Koch Institute	?
EPI_ISL_4224824	Germany/SN-RKI-I-229861/2021	2021-09-01	Europe	Germany	Bioscientia Labor Wermsdorf	Robert Koch Institute	?
EPI_ISL_4224825	Germany/SN-RKI-I-229862/2021	2021-09-01	Europe	Germany	Bioscientia Labor Wermsdorf	Robert Koch Institute	?
EPI_ISL_4224826	Germany/SN-RKI-I-229863/2021	2021-08-30	Europe	Germany	Bioscientia Labor Wermsdorf	Robert Koch Institute	?
EPI_ISL_4224828	Germany/SN-RKI-I-229865/2021	2021-08-31	Europe	Germany	Bioscientia Labor Wermsdorf	Robert Koch Institute	?
EPI_ISL_4224829	Germany/SN-RKI-I-229866/2021	2021-08-30	Europe	Germany	Bioscientia Labor Wermsdorf	Robert Koch Institute	?
EPI_ISL_4224830	Germany/SN-RKI-I-229867/2021	2021-08-28	Europe	Germany	Bioscientia Labor Wermsdorf	Robert Koch Institute	?
EPI_ISL_4224836	Germany/SN-RKI-I-229875/2021	2021-08-31	Europe	Germany	Bioscientia Labor Wermsdorf	Robert Koch Institute	?
EPI_ISL_4224838	Germany/SN-RKI-I-229878/2021	2021-08-28	Europe	Germany	Bioscientia Labor Wermsdorf	Robert Koch Institute	?
EPI_ISL_4224839	Germany/SN-RKI-I-229879/2021	2021-09-01	Europe	Germany	Bioscientia Labor Wermsdorf	Robert Koch Institute	?
EPI_ISL_4224840	Germany/SN-RKI-I-229880/2021	2021-08-30	Europe	Germany	Bioscientia Labor Wermsdorf	Robert Koch Institute	?
EPI_ISL_4224847	Germany/SN-RKI-I-229888/2021	2021-08-30	Europe	Germany	Bioscientia Labor Wermsdorf	Robert Koch Institute	?
EPI_ISL_4224848	Germany/SN-RKI-I-229889/2021	2021-08-30	Europe	Germany	Bioscientia Labor Wermsdorf	Robert Koch Institute	?
EPI_ISL_4224850	Germany/SN-RKI-I-229891/2021	2021-08-30	Europe	Germany	Bioscientia Labor Wermsdorf	Robert Koch Institute	?
EPI_ISL_4224851	Germany/SN-RKI-I-229892/2021	2021-08-29	Europe	Germany	Bioscientia Labor Wermsdorf	Robert Koch Institute	?
EPI_ISL_4224852	Germany/SN-RKI-I-229893/2021	2021-08-30	Europe	Germany	Bioscientia Labor Wermsdorf	Robert Koch Institute	?
EPI_ISL_4224853	Germany/SN-RKI-I-229894/2021	2021-08-27	Europe	Germany	Bioscientia Labor Wermsdorf	Robert Koch Institute	?
EPI_ISL_4224855	Germany/SN-RKI-I-229896/2021	2021-08-30	Europe	Germany	Bioscientia Labor Wermsdorf	Robert Koch Institute	?
EPI_ISL_4224856	Germany/SN-RKI-I-229898/2021	2021-09-01	Europe	Germany	Bioscientia Labor Wermsdorf	Robert Koch Institute	?
EPI_ISL_4224858	Germany/SN-RKI-I-229901/2021	2021-08-30	Europe	Germany	Bioscientia Labor Wermsdorf	Robert Koch Institute	?
EPI_ISL_4224864	Germany/SN-RKI-I-229908/2021	2021-09-01	Europe	Germany	Bioscientia Labor Wermsdorf	Robert Koch Institute	?
EPI_ISL_4224867	Germany/SN-RKI-I-229911/2021	2021-08-28	Europe	Germany	Bioscientia Labor Wermsdorf	Robert Koch Institute	?
EPI_ISL_4224869	Germany/SN-RKI-I-229913/2021	2021-08-30	Europe	Germany	Bioscientia Labor Wermsdorf	Robert Koch Institute	?
EPI_ISL_4224876	Germany/SN-RKI-I-229921/2021	2021-08-31	Europe	Germany	Bioscientia Labor Wermsdorf	Robert Koch Institute	?
EPI_ISL_4224877	Germany/SN-RKI-I-229922/2021	2021-08-31	Europe	Germany	Bioscientia Labor Wermsdorf	Robert Koch Institute	?
EPI_ISL_4224880	Germany/SN-RKI-I-229925/2021	2021-08-30	Europe	Germany	Bioscientia Labor Wermsdorf	Robert Koch Institute	?
EPI_ISL_4224881	Germany/SN-RKI-I-229926/2021	2021-08-28	Europe	Germany	Bioscientia Labor Wermsdorf	Robert Koch Institute	?
EPI_ISL_4224882	Germany/SN-RKI-I-229927/2021	2021-08-30	Europe	Germany	Bioscientia Labor Wermsdorf	Robert Koch Institute	?
EPI_ISL_4224883	Germany/SN-RKI-I-229928/2021	2021-08-30	Europe	Germany	Bioscientia Labor Wermsdorf	Robert Koch Institute	?
EPI_ISL_4224885	Germany/SN-RKI-I-229930/2021	2021-08-31	Europe	Germany	Bioscientia Labor Wermsdorf	Robert Koch Institute	?
EPI_ISL_4224888	Germany/SN-RKI-I-229933/2021	2021-08-29	Europe	Germany	Bioscientia Labor Wermsdorf	Robert Koch Institute	?
EPI_ISL_4224890	Germany/SN-RKI-I-229936/2021	2021-08-30	Europe	Germany	Bioscientia Labor Wermsdorf	Robert Koch Institute	?
EPI_ISL_4224892	Germany/SN-RKI-I-229937/2021	2021-08-27	Europe	Germany	Bioscientia Labor Wermsdorf	Robert Koch Institute	?
EPI_ISL_4224895	Germany/SN-RKI-I-229941/2021	2021-08-29	Europe	Germany	Bioscientia Labor Wermsdorf	Robert Koch Institute	?
EPI_ISL_4224903	Germany/SN-RKI-I-229949/2021	2021-09-01	Europe	Germany	Sonic - Labor Staber Dresden (Klipphausen)	Robert Koch Institute	?
EPI_ISL_4224907	Germany/SN-RKI-I-229953/2021	2021-08-31	Europe	Germany	Bioscientia Labor Wermsdorf	Robert Koch Institute	?
EPI_ISL_4224909	Germany/SN-RKI-I-229955/2021	2021-08-31	Europe	Germany	Bioscientia Labor Wermsdorf	Robert Koch Institute	?
EPI_ISL_4224911	Germany/SN-RKI-I-229958/2021	2021-08-30	Europe	Germany	Bioscientia Labor Wermsdorf	Robert Koch Institute	?
EPI_ISL_4224913	Germany/SN-RKI-I-229960/2021	2021-08-31	Europe	Germany	Bioscientia Labor Wermsdorf	Robert Koch Institute	?
EPI_ISL_4224915	Germany/SN-RKI-I-229962/2021	2021-08-30	Europe	Germany	Bioscientia Labor Wermsdorf	Robert Koch Institute	?
EPI_ISL_4224918	Germany/SN-RKI-I-229965/2021	2021-09-01	Europe	Germany	Bioscientia Labor Wermsdorf	Robert Koch Institute	?
EPI_ISL_4224920	Germany/SN-RKI-I-229967/2021	2021-08-31	Europe	Germany	Bioscientia Labor Wermsdorf	Robert Koch Institute	?
EPI_ISL_4224921	Germany/SN-RKI-I-229968/2021	2021-08-30	Europe	Germany	Bioscientia Labor Wermsdorf	Robert Koch Institute	?
EPI_ISL_4224922	Germany/SN-RKI-I-229969/2021	2021-09-01	Europe	Germany	Bioscientia Labor Wermsdorf	Robert Koch Institute	?
EPI_ISL_4224926	Germany/SN-RKI-I-229973/2021	2021-08-30	Europe	Germany	Bioscientia Labor Wermsdorf	Robert Koch Institute	?
EPI_ISL_4224929	Germany/SN-RKI-I-229976/2021	2021-08-28	Europe	Germany	Bioscientia Labor Wermsdorf	Robert Koch Institute	?
EPI_ISL_4224932	Germany/SN-RKI-I-229979/2021	2021-09-01	Europe	Germany	Bioscientia Labor Wermsdorf	Robert Koch Institute	?
EPI_ISL_4224933	Germany/SN-RKI-I-229980/2021	2021-08-30	Europe	Germany	Bioscientia Labor Wermsdorf	Robert Koch Institute	?
EPI_ISL_4224934	Germany/SN-RKI-I-229981/2021	2021-08-30	Europe	Germany	Bioscientia Labor Wermsdorf	Robert Koch Institute	?
EPI_ISL_4224935	Germany/SN-RKI-I-229982/2021	2021-08-30	Europe	Germany	Bioscientia Labor Wermsdorf	Robert Koch Institute	?
EPI_ISL_4224937	Germany/SN-RKI-I-229984/2021	2021-08-30	Europe	Germany	Bioscientia Labor Wermsdorf	Robert Koch Institute	?
EPI_ISL_4224942	Germany/SN-RKI-I-229989/2021	2021-08-30	Europe	Germany	Bioscientia Labor Wermsdorf	Robert Koch Institute	?
EPI_ISL_4224943	Germany/SN-RKI-I-229990/2021	2021-09-01	Europe	Germany	Bioscientia Labor Wermsdorf	Robert Koch Institute	?
EPI_ISL_4224953	Germany/SN-RKI-I-230002/2021	2021-08-30	Europe	Germany	Bioscientia Labor Wermsdorf	Robert Koch Institute	?
EPI_ISL_4224956	Germany/SN-RKI-I-230005/2021	2021-09-02	Europe	Germany	Sonic - Labor Staber Dresden (Klipphausen)	Robert Koch Institute	?
EPI_ISL_4224970	Germany/SN-RKI-I-230012/2021	2021-08-31	Europe	Germany	Bioscientia Labor Wermsdorf	Robert Koch Institute	?
EPI_ISL_4224977	Germany/SN-RKI-I-230015/2021	2021-09-01	Europe	Germany	Bioscientia Labor Wermsdorf	Robert Koch Institute	?
EPI_ISL_4225012	Germany/SN-RKI-I-230033/2021	2021-09-02	Europe	Germany	Bioscientia Labor Wermsdorf	Robert Koch Institute	?
EPI_ISL_4225028	Germany/SN-RKI-I-230050/2021	2021-09-02	Europe	Germany	Bioscientia Labor Wermsdorf	Robert Koch Institute	?
EPI_ISL_4225042	Germany/SN-RKI-I-230064/2021	2021-09-02	Europe	Germany	Bioscientia Labor Wermsdorf	Robert Koch Institute	?
EPI_ISL_4225054	Germany/SN-RKI-I-230078/2021	2021-08-31	Europe	Germany	Bioscientia Labor Wermsdorf	Robert Koch Institute	?
EPI_ISL_4225064	Germany/SN-RKI-I-230089/2021	2021-08-31	Europe	Germany	Bioscientia Labor Wermsdorf	Robert Koch Institute	?
EPI_ISL_4225072	Germany/SN-RKI-I-230097/2021	2021-08-30	Europe	Germany	Bioscientia Labor Wermsdorf	Robert Koch Institute	?
EPI_ISL_4225085	Germany/SN-RKI-I-230112/2021	2021-09-02	Europe	Germany	Bioscientia Labor Wermsdorf	Robert Koch Institute	?
EPI_ISL_4225095	Germany/SN-RKI-I-230122/2021	2021-09-01	Europe	Germany	Bioscientia Labor Wermsdorf	Robert Koch Institute	?
EPI_ISL_4225108	Germany/SN-RKI-I-230138/2021	2021-09-02	Europe	Germany	Bioscientia Labor Wermsdorf	Robert Koch Institute	?
EPI_ISL_4225122	Germany/SN-RKI-I-230152/2021	2021-09-01	Europe	Germany	Bioscientia Labor Wermsdorf	Robert Koch Institute	?
EPI_ISL_4225143	Germany/SN-RKI-I-230177/2021	2021-08-30	Europe	Germany	Bioscientia Labor Wermsdorf	Robert Koch Institute	?
EPI_ISL_4225147	Germany/SN-RKI-I-230182/2021	2021-08-31	Europe	Germany	Bioscientia Labor Wermsdorf	Robert Koch Institute	?
EPI_ISL_4225148	Germany/SN-RKI-I-230184/2021	2021-09-02	Europe	Germany	Bioscientia Labor Wermsdorf	Robert Koch Institute	?
EPI_ISL_4225178	Germany/SN-RKI-I-230218/2021	2021-09-02	Europe	Germany	Bioscientia Labor Wermsdorf	Robert Koch Institute	?
EPI_ISL_4225185	Germany/SN-RKI-I-230225/2021	2021-08-31	Europe	Germany	Bioscientia Labor Wermsdorf	Robert Koch Institute	?
EPI_ISL_4225191	Germany/SN-RKI-I-230231/2021	2021-09-02	Europe	Germany	Bioscientia Labor Wermsdorf	Robert Koch Institute	?
EPI_ISL_4225209	Germany/SN-RKI-I-230251/2021	2021-09-02	Europe	Germany	Bioscientia Labor Wermsdorf	Robert Koch Institute	?
EPI_ISL_4225214	Germany/SN-RKI-I-230257/2021	2021-08-30	Europe	Germany	Bioscientia Labor Wermsdorf	Robert Koch Institute	?
EPI_ISL_4225236	Germany/SN-RKI-I-230284/2021	2021-08-30	Europe	Germany	Bioscientia Labor Wermsdorf	Robert Koch Institute	?
EPI_ISL_4225245	Germany/SN-RKI-I-230295/2021	2021-08-30	Europe	Germany	Bioscientia Labor Wermsdorf	Robert Koch Institute	?
EPI_ISL_4225249	Germany/SN-RKI-I-230299/2021	2021-09-02	Europe	Germany	Bioscientia Labor Wermsdorf	Robert Koch Institute	?
EPI_ISL_4225253	Germany/SN-RKI-I-230303/2021	2021-09-02	Europe	Germany	Bioscientia Labor Wermsdorf	Robert Koch Institute	?
EPI_ISL_4225260	Germany/SN-RKI-I-230311/2021	2021-08-28	Europe	Germany	Bioscientia Labor Wermsdorf	Robert Koch Institute	?
EPI_ISL_4225267	Germany/SN-RKI-I-230319/2021	2021-08-27	Europe	Germany	Bioscientia Labor Wermsdorf	Robert Koch Institute	?
EPI_ISL_4225284	Germany/SN-RKI-I-230338/2021	2021-08-30	Europe	Germany	Bioscientia Labor Wermsdorf	Robert Koch Institute	?
EPI_ISL_4225285	Germany/SN-RKI-I-230339/2021	2021-09-02	Europe	Germany	Bioscientia Labor Wermsdorf	Robert Koch Institute	?
EPI_ISL_4225288	Germany/SN-RKI-I-230342/2021	2021-09-01	Europe	Germany	Bioscientia Labor Wermsdorf	Robert Koch Institute	?
EPI_ISL_4225297	Germany/SN-RKI-I-230351/2021	2021-08-31	Europe	Germany	Bioscientia Labor Wermsdorf	Robert Koch Institute	?
EPI_ISL_4225394	Germany/SN-RKI-I-230480/2021	2021-08-31	Europe	Germany	MVZ Labor Dr. Reising-Ackermann und Kollegen	Robert Koch Institute	?
EPI_ISL_4225401	Germany/SN-RKI-I-230489/2021	2021-09-02	Europe	Germany	MVZ Labor Dr. Reising-Ackermann und Kollegen	Robert Koch Institute	?
EPI_ISL_4225402	Germany/SN-RKI-I-230490/2021	2021-09-01	Europe	Germany	MVZ Labor Dr. Reising-Ackermann und Kollegen	Robert Koch Institute	?
EPI_ISL_4225404	Germany/SN-RKI-I-230492/2021	2021-08-30	Europe	Germany	MVZ Labor Dr. Reising-Ackermann und Kollegen	Robert Koch Institute	?
EPI_ISL_4226933	Germany/SN-RKI-I-232596/2021	2021-08-30	Europe	Germany	labopart - Medizinische Laboratorien Dresden	Robert Koch Institute	?
EPI_ISL_4226942	Germany/SN-RKI-I-232605/2021	2021-08-31	Europe	Germany	labopart - Medizinische Laboratorien Dresden	Robert Koch Institute	?
EPI_ISL_4226964	Germany/SN-RKI-I-232627/2021	2021-09-02	Europe	Germany	labopart - Medizinische Laboratorien Dresden	Robert Koch Institute	?
EPI_ISL_4226983	Germany/SN-RKI-I-232646/2021	2021-09-01	Europe	Germany	labopart - Medizinische Laboratorien Dresden	Robert Koch Institute	?
EPI_ISL_4226986	Germany/SN-RKI-I-232649/2021	2021-09-02	Europe	Germany	labopart - Medizinische Laboratorien Dresden	Robert Koch Institute	?
EPI_ISL_4226996	Germany/SN-RKI-I-232659/2021	2021-09-02	Europe	Germany	labopart - Medizinische Laboratorien Dresden	Robert Koch Institute	?
EPI_ISL_4227025	Germany/SN-RKI-I-232688/2021	2021-09-01	Europe	Germany	labopart - Medizinische Laboratorien Dresden	Robert Koch Institute	?
EPI_ISL_4227447	Germany/SN-RKI-I-233648/2021	2021-08-16	Europe	Germany	Diagnosticum - Labor Neukirchen	Robert Koch Institute	?
EPI_ISL_4227448	Germany/SN-RKI-I-233654/2021	2021-08-18	Europe	Germany	Diagnosticum - Labor Neukirchen	Robert Koch Institute	?
EPI_ISL_4227450	Germany/SN-RKI-I-233667/2021	2021-08-17	Europe	Germany	Diagnosticum - Labor Neukirchen	Robert Koch Institute	?
EPI_ISL_4227451	Germany/SN-RKI-I-233673/2021	2021-08-17	Europe	Germany	Diagnosticum - Labor Neukirchen	Robert Koch Institute	?
EPI_ISL_4227452	Germany/SN-RKI-I-233675/2021	2021-08-15	Europe	Germany	Diagnosticum - Labor Neukirchen	Robert Koch Institute	?
EPI_ISL_4227453	Germany/SN-RKI-I-233677/2021	2021-08-16	Europe	Germany	Diagnosticum - Labor Neukirchen	Robert Koch Institute	?
EPI_ISL_4227454	Germany/SN-RKI-I-233695/2021	2021-08-20	Europe	Germany	Diagnosticum - Labor Neukirchen	Robert Koch Institute	?
EPI_ISL_4227455	Germany/SN-RKI-I-233705/2021	2021-08-27	Europe	Germany	Diagnosticum - Labor Neukirchen	Robert Koch Institute	?
EPI_ISL_4227456	Germany/SN-RKI-I-233709/2021	2021-08-17	Europe	Germany	Diagnosticum - Labor Neukirchen	Robert Koch Institute	?
EPI_ISL_4227457	Germany/SN-RKI-I-233712/2021	2021-08-17	Europe	Germany	Diagnosticum - Labor Neukirchen	Robert Koch Institute	?
EPI_ISL_4227458	Germany/SN-RKI-I-233720/2021	2021-08-26	Europe	Germany	Diagnosticum - Labor Neukirchen	Robert Koch Institute	?
EPI_ISL_4227459	Germany/SN-RKI-I-233721/2021	2021-08-20	Europe	Germany	Diagnosticum - Labor Neukirchen	Robert Koch Institute	?
EPI_ISL_4227460	Germany/SN-RKI-I-233726/2021	2021-08-16	Europe	Germany	Diagnosticum - Labor Neukirchen	Robert Koch Institute	?
EPI_ISL_4227461	Germany/SN-RKI-I-233739/2021	2021-09-01	Europe	Germany	Bioscientia Labor Wermsdorf	Robert Koch Institute	?
EPI_ISL_4227464	Germany/SN-RKI-I-233743/2021	2021-09-01	Europe	Germany	Bioscientia Labor Wermsdorf	Robert Koch Institute	?
EPI_ISL_4227471	Germany/SN-RKI-I-233752/2021	2021-09-01	Europe	Germany	Bioscientia Labor Wermsdorf	Robert Koch Institute	?
EPI_ISL_4227472	Germany/SN-RKI-I-233754/2021	2021-08-31	Europe	Germany	Bioscientia Labor Wermsdorf	Robert Koch Institute	?
EPI_ISL_4227474	Germany/SN-RKI-I-233756/2021	2021-08-31	Europe	Germany	Bioscientia Labor Wermsdorf	Robert Koch Institute	?
EPI_ISL_4227480	Germany/SN-RKI-I-233762/2021	2021-09-01	Europe	Germany	Bioscientia Labor Wermsdorf	Robert Koch Institute	?
EPI_ISL_4227481	Germany/SN-RKI-I-233763/2021	2021-08-31	Europe	Germany	Bioscientia Labor Wermsdorf	Robert Koch Institute	?
EPI_ISL_4227488	Germany/SN-RKI-I-233770/2021	2021-08-31	Europe	Germany	Bioscientia Labor Wermsdorf	Robert Koch Institute	?
EPI_ISL_4227491	Germany/SN-RKI-I-233775/2021	2021-09-01	Europe	Germany	Bioscientia Labor Wermsdorf	Robert Koch Institute	?
EPI_ISL_4227492	Germany/SN-RKI-I-233776/2021	2021-08-30	Europe	Germany	Bioscientia Labor Wermsdorf	Robert Koch Institute	?
EPI_ISL_4227493	Germany/SN-RKI-I-233777/2021	2021-08-31	Europe	Germany	Bioscientia Labor Wermsdorf	Robert Koch Institute	?
EPI_ISL_4227495	Germany/SN-RKI-I-233779/2021	2021-09-01	Europe	Germany	Bioscientia Labor Wermsdorf	Robert Koch Institute	?
EPI_ISL_4227502	Germany/SN-RKI-I-233789/2021	2021-09-01	Europe	Germany	Bioscientia Labor Wermsdorf	Robert Koch Institute	?
EPI_ISL_4227506	Germany/SN-RKI-I-233794/2021	2021-09-01	Europe	Germany	Bioscientia Labor Wermsdorf	Robert Koch Institute	?
EPI_ISL_4227517	Germany/SN-RKI-I-233806/2021	2021-08-31	Europe	Germany	Bioscientia Labor Wermsdorf	Robert Koch Institute	?
EPI_ISL_4227519	Germany/SN-RKI-I-233809/2021	2021-08-30	Europe	Germany	Bioscientia Labor Wermsdorf	Robert Koch Institute	?
EPI_ISL_4227520	Germany/SN-RKI-I-233811/2021	2021-09-01	Europe	Germany	Bioscientia Labor Wermsdorf	Robert Koch Institute	?
EPI_ISL_4227522	Germany/SN-RKI-I-233815/2021	2021-08-31	Europe	Germany	Bioscientia Labor Wermsdorf	Robert Koch Institute	?
EPI_ISL_4227524	Germany/SN-RKI-I-233817/2021	2021-09-01	Europe	Germany	Bioscientia Labor Wermsdorf	Robert Koch Institute	?
EPI_ISL_4227529	Germany/SN-RKI-I-233822/2021	2021-09-01	Europe	Germany	Bioscientia Labor Wermsdorf	Robert Koch Institute	?
EPI_ISL_4227530	Germany/SN-RKI-I-233824/2021	2021-08-30	Europe	Germany	Bioscientia Labor Wermsdorf	Robert Koch Institute	?
EPI_ISL_4227533	Germany/SN-RKI-I-233827/2021	2021-09-01	Europe	Germany	Bioscientia Labor Wermsdorf	Robert Koch Institute	?
EPI_ISL_4227538	Germany/SN-RKI-I-233832/2021	2021-09-01	Europe	Germany	Bioscientia Labor Wermsdorf	Robert Koch Institute	?
EPI_ISL_4227546	Germany/SN-RKI-I-233841/2021	2021-09-01	Europe	Germany	Bioscientia Labor Wermsdorf	Robert Koch Institute	?
EPI_ISL_4227551	Germany/SN-RKI-I-233848/2021	2021-09-01	Europe	Germany	Bioscientia Labor Wermsdorf	Robert Koch Institute	?
EPI_ISL_4227553	Germany/SN-RKI-I-233850/2021	2021-08-31	Europe	Germany	Bioscientia Labor Wermsdorf	Robert Koch Institute	?
EPI_ISL_4227562	Germany/SN-RKI-I-233861/2021	2021-08-31	Europe	Germany	Bioscientia Labor Wermsdorf	Robert Koch Institute	?
EPI_ISL_4227563	Germany/SN-RKI-I-233863/2021	2021-09-01	Europe	Germany	Bioscientia Labor Wermsdorf	Robert Koch Institute	?
EPI_ISL_4227564	Germany/SN-RKI-I-233864/2021	2021-08-31	Europe	Germany	Bioscientia Labor Wermsdorf	Robert Koch Institute	?
EPI_ISL_4227569	Germany/SN-RKI-I-233869/2021	2021-08-31	Europe	Germany	Bioscientia Labor Wermsdorf	Robert Koch Institute	?
EPI_ISL_4227570	Germany/SN-RKI-I-233870/2021	2021-09-01	Europe	Germany	Bioscientia Labor Wermsdorf	Robert Koch Institute	?
EPI_ISL_4227575	Germany/SN-RKI-I-233875/2021	2021-08-30	Europe	Germany	Bioscientia Labor Wermsdorf	Robert Koch Institute	?
EPI_ISL_4227576	Germany/SN-RKI-I-233876/2021	2021-08-31	Europe	Germany	Bioscientia Labor Wermsdorf	Robert Koch Institute	?
EPI_ISL_4227577	Germany/SN-RKI-I-233878/2021	2021-08-31	Europe	Germany	Bioscientia Labor Wermsdorf	Robert Koch Institute	?
EPI_ISL_4227581	Germany/SN-RKI-I-233883/2021	2021-08-31	Europe	Germany	Bioscientia Labor Wermsdorf	Robert Koch Institute	?
EPI_ISL_4227583	Germany/SN-RKI-I-233885/2021	2021-09-01	Europe	Germany	Bioscientia Labor Wermsdorf	Robert Koch Institute	?
EPI_ISL_4227585	Germany/SN-RKI-I-233887/2021	2021-08-31	Europe	Germany	Bioscientia Labor Wermsdorf	Robert Koch Institute	?
EPI_ISL_4227588	Germany/SN-RKI-I-233890/2021	2021-09-01	Europe	Germany	Bioscientia Labor Wermsdorf	Robert Koch Institute	?
EPI_ISL_4227590	Germany/SN-RKI-I-233893/2021	2021-09-01	Europe	Germany	Bioscientia Labor Wermsdorf	Robert Koch Institute	?
EPI_ISL_4227591	Germany/SN-RKI-I-233894/2021	2021-08-31	Europe	Germany	Bioscientia Labor Wermsdorf	Robert Koch Institute	?
EPI_ISL_4227594	Germany/SN-RKI-I-233899/2021	2021-08-30	Europe	Germany	Bioscientia Labor Wermsdorf	Robert Koch Institute	?
EPI_ISL_4227598	Germany/SN-RKI-I-233903/2021	2021-09-01	Europe	Germany	Bioscientia Labor Wermsdorf	Robert Koch Institute	?
EPI_ISL_4227605	Germany/SN-RKI-I-233912/2021	2021-08-31	Europe	Germany	Bioscientia Labor Wermsdorf	Robert Koch Institute	?
EPI_ISL_4227608	Germany/SN-RKI-I-233916/2021	2021-08-31	Europe	Germany	Bioscientia Labor Wermsdorf	Robert Koch Institute	?
EPI_ISL_4227610	Germany/SN-RKI-I-233918/2021	2021-08-31	Europe	Germany	Bioscientia Labor Wermsdorf	Robert Koch Institute	?
EPI_ISL_4227614	Germany/SN-RKI-I-233923/2021	2021-09-01	Europe	Germany	Bioscientia Labor Wermsdorf	Robert Koch Institute	?
EPI_ISL_4227618	Germany/SN-RKI-I-233928/2021	2021-08-31	Europe	Germany	Bioscientia Labor Wermsdorf	Robert Koch Institute	?
EPI_ISL_4227622	Germany/SN-RKI-I-233932/2021	2021-08-30	Europe	Germany	Bioscientia Labor Wermsdorf	Robert Koch Institute	?
EPI_ISL_4227623	Germany/SN-RKI-I-233933/2021	2021-08-31	Europe	Germany	Bioscientia Labor Wermsdorf	Robert Koch Institute	?
EPI_ISL_4227625	Germany/SN-RKI-I-233935/2021	2021-09-01	Europe	Germany	Bioscientia Labor Wermsdorf	Robert Koch Institute	?
EPI_ISL_4227629	Germany/SN-RKI-I-233939/2021	2021-09-01	Europe	Germany	Bioscientia Labor Wermsdorf	Robert Koch Institute	?
EPI_ISL_4227632	Germany/SN-RKI-I-233942/2021	2021-08-31	Europe	Germany	Bioscientia Labor Wermsdorf	Robert Koch Institute	?
EPI_ISL_4227633	Germany/SN-RKI-I-233943/2021	2021-09-01	Europe	Germany	Bioscientia Labor Wermsdorf	Robert Koch Institute	?
EPI_ISL_4227635	Germany/SN-RKI-I-233946/2021	2021-09-01	Europe	Germany	Bioscientia Labor Wermsdorf	Robert Koch Institute	?
EPI_ISL_4227637	Germany/SN-RKI-I-233948/2021	2021-08-31	Europe	Germany	Bioscientia Labor Wermsdorf	Robert Koch Institute	?
EPI_ISL_4227638	Germany/SN-RKI-I-233949/2021	2021-08-31	Europe	Germany	Bioscientia Labor Wermsdorf	Robert Koch Institute	?
EPI_ISL_4227642	Germany/SN-RKI-I-233953/2021	2021-08-31	Europe	Germany	Bioscientia Labor Wermsdorf	Robert Koch Institute	?
EPI_ISL_4227645	Germany/SN-RKI-I-233957/2021	2021-09-01	Europe	Germany	Bioscientia Labor Wermsdorf	Robert Koch Institute	?
EPI_ISL_4227649	Germany/SN-RKI-I-233962/2021	2021-08-31	Europe	Germany	Bioscientia Labor Wermsdorf	Robert Koch Institute	?
EPI_ISL_4227652	Germany/SN-RKI-I-233965/2021	2021-09-01	Europe	Germany	Bioscientia Labor Wermsdorf	Robert Koch Institute	?
EPI_ISL_4227653	Germany/SN-RKI-I-233966/2021	2021-09-01	Europe	Germany	Bioscientia Labor Wermsdorf	Robert Koch Institute	?
EPI_ISL_4227654	Germany/SN-RKI-I-233967/2021	2021-09-01	Europe	Germany	Bioscientia Labor Wermsdorf	Robert Koch Institute	?
EPI_ISL_4227655	Germany/SN-RKI-I-233968/2021	2021-08-31	Europe	Germany	Bioscientia Labor Wermsdorf	Robert Koch Institute	?
EPI_ISL_4227657	Germany/SN-RKI-I-233971/2021	2021-08-31	Europe	Germany	Bioscientia Labor Wermsdorf	Robert Koch Institute	?
EPI_ISL_4227658	Germany/SN-RKI-I-233972/2021	2021-09-01	Europe	Germany	Bioscientia Labor Wermsdorf	Robert Koch Institute	?
EPI_ISL_4227660	Germany/SN-RKI-I-233974/2021	2021-08-31	Europe	Germany	Bioscientia Labor Wermsdorf	Robert Koch Institute	?
EPI_ISL_4227661	Germany/SN-RKI-I-233975/2021	2021-08-31	Europe	Germany	Bioscientia Labor Wermsdorf	Robert Koch Institute	?
EPI_ISL_4227664	Germany/SN-RKI-I-233979/2021	2021-08-30	Europe	Germany	Bioscientia Labor Wermsdorf	Robert Koch Institute	?
EPI_ISL_4227665	Germany/SN-RKI-I-233980/2021	2021-09-01	Europe	Germany	Bioscientia Labor Wermsdorf	Robert Koch Institute	?
EPI_ISL_4227669	Germany/SN-RKI-I-233985/2021	2021-08-31	Europe	Germany	Bioscientia Labor Wermsdorf	Robert Koch Institute	?
EPI_ISL_4227673	Germany/SN-RKI-I-233991/2021	2021-08-30	Europe	Germany	Bioscientia Labor Wermsdorf	Robert Koch Institute	?
EPI_ISL_4227676	Germany/SN-RKI-I-233994/2021	2021-09-01	Europe	Germany	Bioscientia Labor Wermsdorf	Robert Koch Institute	?
EPI_ISL_4227677	Germany/SN-RKI-I-233995/2021	2021-09-01	Europe	Germany	Bioscientia Labor Wermsdorf	Robert Koch Institute	?
EPI_ISL_4227679	Germany/SN-RKI-I-233997/2021	2021-08-31	Europe	Germany	Bioscientia Labor Wermsdorf	Robert Koch Institute	?
EPI_ISL_4227680	Germany/SN-RKI-I-233999/2021	2021-08-30	Europe	Germany	Bioscientia Labor Wermsdorf	Robert Koch Institute	?
EPI_ISL_4227681	Germany/SN-RKI-I-234002/2021	2021-09-01	Europe	Germany	Bioscientia Labor Wermsdorf	Robert Koch Institute	?
EPI_ISL_4227683	Germany/SN-RKI-I-234004/2021	2021-08-31	Europe	Germany	Bioscientia Labor Wermsdorf	Robert Koch Institute	?
EPI_ISL_4227685	Germany/SN-RKI-I-234007/2021	2021-08-31	Europe	Germany	Bioscientia Labor Wermsdorf	Robert Koch Institute	?
EPI_ISL_4227692	Germany/SN-RKI-I-234016/2021	2021-08-31	Europe	Germany	Bioscientia Labor Wermsdorf	Robert Koch Institute	?
EPI_ISL_4227694	Germany/SN-RKI-I-234018/2021	2021-09-01	Europe	Germany	Bioscientia Labor Wermsdorf	Robert Koch Institute	?
EPI_ISL_4227698	Germany/SN-RKI-I-234023/2021	2021-09-01	Europe	Germany	Bioscientia Labor Wermsdorf	Robert Koch Institute	?
EPI_ISL_4227702	Germany/SN-RKI-I-234029/2021	2021-08-31	Europe	Germany	Bioscientia Labor Wermsdorf	Robert Koch Institute	?
EPI_ISL_4227704	Germany/SN-RKI-I-234031/2021	2021-09-01	Europe	Germany	Bioscientia Labor Wermsdorf	Robert Koch Institute	?
EPI_ISL_4227705	Germany/SN-RKI-I-234032/2021	2021-09-01	Europe	Germany	Bioscientia Labor Wermsdorf	Robert Koch Institute	?
EPI_ISL_4227706	Germany/SN-RKI-I-234033/2021	2021-08-31	Europe	Germany	Bioscientia Labor Wermsdorf	Robert Koch Institute	?
EPI_ISL_4227708	Germany/SN-RKI-I-234035/2021	2021-08-31	Europe	Germany	Bioscientia Labor Wermsdorf	Robert Koch Institute	?
EPI_ISL_4227710	Germany/SN-RKI-I-234037/2021	2021-08-31	Europe	Germany	Bioscientia Labor Wermsdorf	Robert Koch Institute	?
EPI_ISL_4227713	Germany/SN-RKI-I-234040/2021	2021-09-01	Europe	Germany	Bioscientia Labor Wermsdorf	Robert Koch Institute	?
EPI_ISL_4227715	Germany/SN-RKI-I-234042/2021	2021-08-31	Europe	Germany	Bioscientia Labor Wermsdorf	Robert Koch Institute	?
EPI_ISL_4227718	Germany/SN-RKI-I-234047/2021	2021-08-31	Europe	Germany	Bioscientia Labor Wermsdorf	Robert Koch Institute	?
EPI_ISL_4227725	Germany/SN-RKI-I-234055/2021	2021-08-31	Europe	Germany	Bioscientia Labor Wermsdorf	Robert Koch Institute	?
EPI_ISL_4227728	Germany/SN-RKI-I-234059/2021	2021-08-31	Europe	Germany	Bioscientia Labor Wermsdorf	Robert Koch Institute	?
EPI_ISL_4227729	Germany/SN-RKI-I-234060/2021	2021-09-01	Europe	Germany	Bioscientia Labor Wermsdorf	Robert Koch Institute	?
EPI_ISL_4227730	Germany/SN-RKI-I-234061/2021	2021-08-31	Europe	Germany	Bioscientia Labor Wermsdorf	Robert Koch Institute	?
EPI_ISL_4227732	Germany/SN-RKI-I-234063/2021	2021-09-04	Europe	Germany	Sonic - Labor Staber Dresden (Klipphausen)	Robert Koch Institute	?
EPI_ISL_4227733	Germany/SN-RKI-I-234064/2021	2021-08-27	Europe	Germany	Bioscientia Labor Wermsdorf	Robert Koch Institute	?
EPI_ISL_4227734	Germany/SN-RKI-I-234065/2021	2021-09-01	Europe	Germany	Bioscientia Labor Wermsdorf	Robert Koch Institute	?
EPI_ISL_4227738	Germany/SN-RKI-I-234069/2021	2021-09-01	Europe	Germany	Bioscientia Labor Wermsdorf	Robert Koch Institute	?
EPI_ISL_4227739	Germany/SN-RKI-I-234070/2021	2021-09-01	Europe	Germany	Bioscientia Labor Wermsdorf	Robert Koch Institute	?
EPI_ISL_4227742	Germany/SN-RKI-I-234074/2021	2021-08-31	Europe	Germany	Bioscientia Labor Wermsdorf	Robert Koch Institute	?
EPI_ISL_4227748	Germany/SN-RKI-I-234080/2021	2021-09-01	Europe	Germany	Bioscientia Labor Wermsdorf	Robert Koch Institute	?
EPI_ISL_4227749	Germany/SN-RKI-I-234081/2021	2021-09-01	Europe	Germany	Bioscientia Labor Wermsdorf	Robert Koch Institute	?
EPI_ISL_4227751	Germany/SN-RKI-I-234083/2021	2021-08-30	Europe	Germany	Bioscientia Labor Wermsdorf	Robert Koch Institute	?
EPI_ISL_4227752	Germany/SN-RKI-I-234084/2021	2021-08-30	Europe	Germany	Bioscientia Labor Wermsdorf	Robert Koch Institute	?
EPI_ISL_4227755	Germany/SN-RKI-I-234087/2021	2021-08-31	Europe	Germany	Bioscientia Labor Wermsdorf	Robert Koch Institute	?
EPI_ISL_4227756	Germany/SN-RKI-I-234088/2021	2021-09-01	Europe	Germany	Bioscientia Labor Wermsdorf	Robert Koch Institute	?
EPI_ISL_4227764	Germany/SN-RKI-I-234096/2021	2021-08-31	Europe	Germany	Bioscientia Labor Wermsdorf	Robert Koch Institute	?
EPI_ISL_4227766	Germany/SN-RKI-I-234098/2021	2021-09-03	Europe	Germany	Bioscientia Labor Wermsdorf	Robert Koch Institute	?
EPI_ISL_4227768	Germany/SN-RKI-I-234101/2021	2021-09-03	Europe	Germany	Bioscientia Labor Wermsdorf	Robert Koch Institute	?
EPI_ISL_4227770	Germany/SN-RKI-I-234103/2021	2021-09-03	Europe	Germany	Bioscientia Labor Wermsdorf	Robert Koch Institute	?
EPI_ISL_4227772	Germany/SN-RKI-I-234105/2021	2021-08-31	Europe	Germany	Bioscientia Labor Wermsdorf	Robert Koch Institute	?
EPI_ISL_4227773	Germany/SN-RKI-I-234106/2021	2021-09-03	Europe	Germany	Bioscientia Labor Wermsdorf	Robert Koch Institute	?
EPI_ISL_4227774	Germany/SN-RKI-I-234107/2021	2021-09-03	Europe	Germany	Bioscientia Labor Wermsdorf	Robert Koch Institute	?
EPI_ISL_4227775	Germany/SN-RKI-I-234109/2021	2021-09-02	Europe	Germany	Bioscientia Labor Wermsdorf	Robert Koch Institute	?
EPI_ISL_4227778	Germany/SN-RKI-I-234114/2021	2021-09-03	Europe	Germany	Bioscientia Labor Wermsdorf	Robert Koch Institute	?
EPI_ISL_4227780	Germany/SN-RKI-I-234116/2021	2021-09-03	Europe	Germany	Bioscientia Labor Wermsdorf	Robert Koch Institute	?
EPI_ISL_4227781	Germany/SN-RKI-I-234118/2021	2021-09-03	Europe	Germany	Bioscientia Labor Wermsdorf	Robert Koch Institute	?
EPI_ISL_4227782	Germany/SN-RKI-I-234119/2021	2021-09-04	Europe	Germany	Bioscientia Labor Wermsdorf	Robert Koch Institute	?
EPI_ISL_4227785	Germany/SN-RKI-I-234122/2021	2021-09-03	Europe	Germany	Bioscientia Labor Wermsdorf	Robert Koch Institute	?
EPI_ISL_4227787	Germany/SN-RKI-I-234125/2021	2021-09-02	Europe	Germany	Bioscientia Labor Wermsdorf	Robert Koch Institute	?
EPI_ISL_4227788	Germany/SN-RKI-I-234126/2021	2021-09-04	Europe	Germany	Bioscientia Labor Wermsdorf	Robert Koch Institute	?
EPI_ISL_4227789	Germany/SN-RKI-I-234127/2021	2021-09-02	Europe	Germany	Bioscientia Labor Wermsdorf	Robert Koch Institute	?
EPI_ISL_4227791	Germany/SN-RKI-I-234129/2021	2021-09-02	Europe	Germany	Bioscientia Labor Wermsdorf	Robert Koch Institute	?
EPI_ISL_4227796	Germany/SN-RKI-I-234135/2021	2021-08-31	Europe	Germany	Bioscientia Labor Wermsdorf	Robert Koch Institute	?
EPI_ISL_4227801	Germany/SN-RKI-I-234141/2021	2021-09-02	Europe	Germany	Bioscientia Labor Wermsdorf	Robert Koch Institute	?
EPI_ISL_4227802	Germany/SN-RKI-I-234142/2021	2021-09-02	Europe	Germany	Bioscientia Labor Wermsdorf	Robert Koch Institute	?
EPI_ISL_4227804	Germany/SN-RKI-I-234144/2021	2021-09-05	Europe	Germany	Bioscientia Labor Wermsdorf	Robert Koch Institute	?
EPI_ISL_4227805	Germany/SN-RKI-I-234145/2021	2021-09-03	Europe	Germany	Bioscientia Labor Wermsdorf	Robert Koch Institute	?
EPI_ISL_4227807	Germany/SN-RKI-I-234147/2021	2021-09-03	Europe	Germany	Bioscientia Labor Wermsdorf	Robert Koch Institute	?
EPI_ISL_4227809	Germany/SN-RKI-I-234149/2021	2021-09-03	Europe	Germany	Bioscientia Labor Wermsdorf	Robert Koch Institute	?
EPI_ISL_4227810	Germany/SN-RKI-I-234150/2021	2021-09-01	Europe	Germany	Bioscientia Labor Wermsdorf	Robert Koch Institute	?
EPI_ISL_4227811	Germany/SN-RKI-I-234151/2021	2021-08-31	Europe	Germany	Bioscientia Labor Wermsdorf	Robert Koch Institute	?
EPI_ISL_4227812	Germany/SN-RKI-I-234152/2021	2021-09-03	Europe	Germany	Bioscientia Labor Wermsdorf	Robert Koch Institute	?
EPI_ISL_4227814	Germany/SN-RKI-I-234154/2021	2021-09-03	Europe	Germany	Bioscientia Labor Wermsdorf	Robert Koch Institute	?
EPI_ISL_4227815	Germany/SN-RKI-I-234155/2021	2021-09-02	Europe	Germany	Bioscientia Labor Wermsdorf	Robert Koch Institute	?
EPI_ISL_4227817	Germany/SN-RKI-I-234157/2021	2021-09-02	Europe	Germany	Bioscientia Labor Wermsdorf	Robert Koch Institute	?
EPI_ISL_4227818	Germany/SN-RKI-I-234158/2021	2021-09-02	Europe	Germany	Bioscientia Labor Wermsdorf	Robert Koch Institute	?
EPI_ISL_4227820	Germany/SN-RKI-I-234161/2021	2021-09-02	Europe	Germany	Bioscientia Labor Wermsdorf	Robert Koch Institute	?
EPI_ISL_4227824	Germany/SN-RKI-I-234165/2021	2021-08-30	Europe	Germany	Bioscientia Labor Wermsdorf	Robert Koch Institute	?
EPI_ISL_4227825	Germany/SN-RKI-I-234166/2021	2021-09-03	Europe	Germany	Bioscientia Labor Wermsdorf	Robert Koch Institute	?
EPI_ISL_4227827	Germany/SN-RKI-I-234169/2021	2021-09-03	Europe	Germany	Bioscientia Labor Wermsdorf	Robert Koch Institute	?
EPI_ISL_4227828	Germany/SN-RKI-I-234170/2021	2021-09-02	Europe	Germany	Bioscientia Labor Wermsdorf	Robert Koch Institute	?
EPI_ISL_4227830	Germany/SN-RKI-I-234172/2021	2021-09-02	Europe	Germany	Bioscientia Labor Wermsdorf	Robert Koch Institute	?
EPI_ISL_4227831	Germany/SN-RKI-I-234173/2021	2021-09-02	Europe	Germany	Bioscientia Labor Wermsdorf	Robert Koch Institute	?
EPI_ISL_4227834	Germany/SN-RKI-I-234176/2021	2021-09-04	Europe	Germany	Bioscientia Labor Wermsdorf	Robert Koch Institute	?
EPI_ISL_4227839	Germany/SN-RKI-I-234181/2021	2021-09-03	Europe	Germany	Bioscientia Labor Wermsdorf	Robert Koch Institute	?
EPI_ISL_4227840	Germany/SN-RKI-I-234182/2021	2021-09-02	Europe	Germany	Bioscientia Labor Wermsdorf	Robert Koch Institute	?
EPI_ISL_4227841	Germany/SN-RKI-I-234183/2021	2021-09-01	Europe	Germany	Bioscientia Labor Wermsdorf	Robert Koch Institute	?
EPI_ISL_4227842	Germany/SN-RKI-I-234184/2021	2021-09-02	Europe	Germany	Bioscientia Labor Wermsdorf	Robert Koch Institute	?
EPI_ISL_4227844	Germany/SN-RKI-I-234186/2021	2021-09-02	Europe	Germany	Bioscientia Labor Wermsdorf	Robert Koch Institute	?
EPI_ISL_4227845	Germany/SN-RKI-I-234187/2021	2021-09-02	Europe	Germany	Bioscientia Labor Wermsdorf	Robert Koch Institute	?
EPI_ISL_4227851	Germany/SN-RKI-I-234193/2021	2021-09-02	Europe	Germany	Bioscientia Labor Wermsdorf	Robert Koch Institute	?
EPI_ISL_4227852	Germany/SN-RKI-I-234194/2021	2021-09-03	Europe	Germany	Bioscientia Labor Wermsdorf	Robert Koch Institute	?
EPI_ISL_4227853	Germany/SN-RKI-I-234195/2021	2021-09-02	Europe	Germany	Bioscientia Labor Wermsdorf	Robert Koch Institute	?
EPI_ISL_4227855	Germany/SN-RKI-I-234198/2021	2021-09-02	Europe	Germany	Bioscientia Labor Wermsdorf	Robert Koch Institute	?
EPI_ISL_4227861	Germany/SN-RKI-I-234204/2021	2021-09-02	Europe	Germany	Bioscientia Labor Wermsdorf	Robert Koch Institute	?
EPI_ISL_4227867	Germany/SN-RKI-I-234210/2021	2021-09-03	Europe	Germany	Bioscientia Labor Wermsdorf	Robert Koch Institute	?
EPI_ISL_4227870	Germany/SN-RKI-I-234213/2021	2021-09-03	Europe	Germany	Bioscientia Labor Wermsdorf	Robert Koch Institute	?
EPI_ISL_4227872	Germany/SN-RKI-I-234215/2021	2021-09-03	Europe	Germany	Bioscientia Labor Wermsdorf	Robert Koch Institute	?
EPI_ISL_4227876	Germany/SN-RKI-I-234220/2021	2021-09-03	Europe	Germany	Bioscientia Labor Wermsdorf	Robert Koch Institute	?
EPI_ISL_4227882	Germany/SN-RKI-I-234226/2021	2021-09-02	Europe	Germany	Bioscientia Labor Wermsdorf	Robert Koch Institute	?
EPI_ISL_4227883	Germany/SN-RKI-I-234227/2021	2021-09-02	Europe	Germany	Bioscientia Labor Wermsdorf	Robert Koch Institute	?
EPI_ISL_4227884	Germany/SN-RKI-I-234228/2021	2021-09-03	Europe	Germany	Bioscientia Labor Wermsdorf	Robert Koch Institute	?
EPI_ISL_4227886	Germany/SN-RKI-I-234231/2021	2021-09-02	Europe	Germany	Bioscientia Labor Wermsdorf	Robert Koch Institute	?
EPI_ISL_4227888	Germany/SN-RKI-I-234233/2021	2021-09-03	Europe	Germany	Bioscientia Labor Wermsdorf	Robert Koch Institute	?
EPI_ISL_4227892	Germany/SN-RKI-I-234237/2021	2021-09-04	Europe	Germany	Bioscientia Labor Wermsdorf	Robert Koch Institute	?
EPI_ISL_4227899	Germany/SN-RKI-I-234246/2021	2021-09-03	Europe	Germany	Bioscientia Labor Wermsdorf	Robert Koch Institute	?
EPI_ISL_4227900	Germany/SN-RKI-I-234247/2021	2021-09-02	Europe	Germany	Bioscientia Labor Wermsdorf	Robert Koch Institute	?
EPI_ISL_4227904	Germany/SN-RKI-I-234251/2021	2021-09-01	Europe	Germany	Bioscientia Labor Wermsdorf	Robert Koch Institute	?
EPI_ISL_4227908	Germany/SN-RKI-I-234256/2021	2021-09-02	Europe	Germany	Bioscientia Labor Wermsdorf	Robert Koch Institute	?
EPI_ISL_4227909	Germany/SN-RKI-I-234257/2021	2021-09-01	Europe	Germany	Bioscientia Labor Wermsdorf	Robert Koch Institute	?
EPI_ISL_4227910	Germany/SN-RKI-I-234258/2021	2021-09-03	Europe	Germany	Bioscientia Labor Wermsdorf	Robert Koch Institute	?
EPI_ISL_4227912	Germany/SN-RKI-I-234260/2021	2021-09-02	Europe	Germany	Bioscientia Labor Wermsdorf	Robert Koch Institute	?
EPI_ISL_4227914	Germany/SN-RKI-I-234262/2021	2021-09-02	Europe	Germany	Bioscientia Labor Wermsdorf	Robert Koch Institute	?
EPI_ISL_4227918	Germany/SN-RKI-I-234267/2021	2021-09-05	Europe	Germany	Bioscientia Labor Wermsdorf	Robert Koch Institute	?
EPI_ISL_4227919	Germany/SN-RKI-I-234268/2021	2021-09-04	Europe	Germany	Bioscientia Labor Wermsdorf	Robert Koch Institute	?
EPI_ISL_4227921	Germany/SN-RKI-I-234271/2021	2021-09-03	Europe	Germany	Bioscientia Labor Wermsdorf	Robert Koch Institute	?
EPI_ISL_4227922	Germany/SN-RKI-I-234272/2021	2021-09-03	Europe	Germany	Bioscientia Labor Wermsdorf	Robert Koch Institute	?
EPI_ISL_4227923	Germany/SN-RKI-I-234274/2021	2021-09-01	Europe	Germany	Bioscientia Labor Wermsdorf	Robert Koch Institute	?
EPI_ISL_4227925	Germany/SN-RKI-I-234276/2021	2021-09-03	Europe	Germany	Bioscientia Labor Wermsdorf	Robert Koch Institute	?
EPI_ISL_4227928	Germany/SN-RKI-I-234279/2021	2021-09-04	Europe	Germany	Bioscientia Labor Wermsdorf	Robert Koch Institute	?
EPI_ISL_4227932	Germany/SN-RKI-I-234285/2021	2021-09-02	Europe	Germany	Bioscientia Labor Wermsdorf	Robert Koch Institute	?
EPI_ISL_4227933	Germany/SN-RKI-I-234286/2021	2021-08-30	Europe	Germany	Bioscientia Labor Wermsdorf	Robert Koch Institute	?
EPI_ISL_4227934	Germany/SN-RKI-I-234287/2021	2021-09-02	Europe	Germany	Bioscientia Labor Wermsdorf	Robert Koch Institute	?
EPI_ISL_4227936	Germany/SN-RKI-I-234289/2021	2021-08-31	Europe	Germany	Bioscientia Labor Wermsdorf	Robert Koch Institute	?
EPI_ISL_4227937	Germany/SN-RKI-I-234290/2021	2021-09-03	Europe	Germany	Bioscientia Labor Wermsdorf	Robert Koch Institute	?
EPI_ISL_4227938	Germany/SN-RKI-I-234291/2021	2021-09-02	Europe	Germany	Bioscientia Labor Wermsdorf	Robert Koch Institute	?
EPI_ISL_4227940	Germany/SN-RKI-I-234293/2021	2021-09-03	Europe	Germany	Bioscientia Labor Wermsdorf	Robert Koch Institute	?
EPI_ISL_4227942	Germany/SN-RKI-I-234295/2021	2021-09-01	Europe	Germany	Bioscientia Labor Wermsdorf	Robert Koch Institute	?
EPI_ISL_4227943	Germany/SN-RKI-I-234296/2021	2021-09-01	Europe	Germany	Bioscientia Labor Wermsdorf	Robert Koch Institute	?
EPI_ISL_4227945	Germany/SN-RKI-I-234298/2021	2021-09-03	Europe	Germany	Bioscientia Labor Wermsdorf	Robert Koch Institute	?
EPI_ISL_4227946	Germany/SN-RKI-I-234300/2021	2021-09-02	Europe	Germany	Bioscientia Labor Wermsdorf	Robert Koch Institute	?
EPI_ISL_4227947	Germany/SN-RKI-I-234301/2021	2021-09-03	Europe	Germany	Bioscientia Labor Wermsdorf	Robert Koch Institute	?
EPI_ISL_4227949	Germany/SN-RKI-I-234303/2021	2021-09-02	Europe	Germany	Bioscientia Labor Wermsdorf	Robert Koch Institute	?
EPI_ISL_4227950	Germany/SN-RKI-I-234305/2021	2021-09-02	Europe	Germany	Bioscientia Labor Wermsdorf	Robert Koch Institute	?
EPI_ISL_4227951	Germany/SN-RKI-I-234306/2021	2021-08-30	Europe	Germany	Bioscientia Labor Wermsdorf	Robert Koch Institute	?
EPI_ISL_4227952	Germany/SN-RKI-I-234307/2021	2021-09-03	Europe	Germany	Bioscientia Labor Wermsdorf	Robert Koch Institute	?
EPI_ISL_4227953	Germany/SN-RKI-I-234309/2021	2021-09-03	Europe	Germany	Bioscientia Labor Wermsdorf	Robert Koch Institute	?
EPI_ISL_4227954	Germany/SN-RKI-I-234310/2021	2021-09-03	Europe	Germany	Bioscientia Labor Wermsdorf	Robert Koch Institute	?
EPI_ISL_4227956	Germany/SN-RKI-I-234312/2021	2021-09-03	Europe	Germany	Bioscientia Labor Wermsdorf	Robert Koch Institute	?
EPI_ISL_4227959	Germany/SN-RKI-I-234315/2021	2021-09-02	Europe	Germany	Bioscientia Labor Wermsdorf	Robert Koch Institute	?
EPI_ISL_4227960	Germany/SN-RKI-I-234316/2021	2021-09-04	Europe	Germany	Bioscientia Labor Wermsdorf	Robert Koch Institute	?
EPI_ISL_4227961	Germany/SN-RKI-I-234318/2021	2021-09-03	Europe	Germany	Bioscientia Labor Wermsdorf	Robert Koch Institute	?
EPI_ISL_4227966	Germany/SN-RKI-I-234323/2021	2021-09-03	Europe	Germany	Bioscientia Labor Wermsdorf	Robert Koch Institute	?
EPI_ISL_4227967	Germany/SN-RKI-I-234324/2021	2021-09-03	Europe	Germany	Bioscientia Labor Wermsdorf	Robert Koch Institute	?
EPI_ISL_4227969	Germany/SN-RKI-I-234328/2021	2021-09-02	Europe	Germany	Bioscientia Labor Wermsdorf	Robert Koch Institute	?
EPI_ISL_4227970	Germany/SN-RKI-I-234329/2021	2021-09-01	Europe	Germany	Bioscientia Labor Wermsdorf	Robert Koch Institute	?
EPI_ISL_4227971	Germany/SN-RKI-I-234330/2021	2021-09-02	Europe	Germany	Bioscientia Labor Wermsdorf	Robert Koch Institute	?
EPI_ISL_4227975	Germany/SN-RKI-I-234335/2021	2021-09-03	Europe	Germany	Bioscientia Labor Wermsdorf	Robert Koch Institute	?
EPI_ISL_4227977	Germany/SN-RKI-I-234337/2021	2021-09-03	Europe	Germany	Bioscientia Labor Wermsdorf	Robert Koch Institute	?
EPI_ISL_4227978	Germany/SN-RKI-I-234338/2021	2021-09-04	Europe	Germany	Bioscientia Labor Wermsdorf	Robert Koch Institute	?
EPI_ISL_4227983	Germany/SN-RKI-I-234343/2021	2021-09-03	Europe	Germany	Bioscientia Labor Wermsdorf	Robert Koch Institute	?
EPI_ISL_4227984	Germany/SN-RKI-I-234344/2021	2021-09-02	Europe	Germany	Bioscientia Labor Wermsdorf	Robert Koch Institute	?
EPI_ISL_4227990	Germany/SN-RKI-I-234350/2021	2021-09-04	Europe	Germany	Bioscientia Labor Wermsdorf	Robert Koch Institute	?
EPI_ISL_4227992	Germany/SN-RKI-I-234353/2021	2021-09-04	Europe	Germany	Bioscientia Labor Wermsdorf	Robert Koch Institute	?
EPI_ISL_4227993	Germany/SN-RKI-I-234354/2021	2021-09-04	Europe	Germany	Bioscientia Labor Wermsdorf	Robert Koch Institute	?
EPI_ISL_4227994	Germany/SN-RKI-I-234355/2021	2021-09-04	Europe	Germany	Bioscientia Labor Wermsdorf	Robert Koch Institute	?
EPI_ISL_4227997	Germany/SN-RKI-I-234358/2021	2021-09-03	Europe	Germany	Bioscientia Labor Wermsdorf	Robert Koch Institute	?
EPI_ISL_4228000	Germany/SN-RKI-I-234361/2021	2021-09-03	Europe	Germany	Bioscientia Labor Wermsdorf	Robert Koch Institute	?
EPI_ISL_4228003	Germany/SN-RKI-I-234365/2021	2021-09-03	Europe	Germany	Bioscientia Labor Wermsdorf	Robert Koch Institute	?
EPI_ISL_4228007	Germany/SN-RKI-I-234369/2021	2021-09-02	Europe	Germany	Bioscientia Labor Wermsdorf	Robert Koch Institute	?
EPI_ISL_4228010	Germany/SN-RKI-I-234374/2021	2021-09-01	Europe	Germany	Bioscientia Labor Wermsdorf	Robert Koch Institute	?
EPI_ISL_4228012	Germany/SN-RKI-I-234376/2021	2021-09-01	Europe	Germany	Bioscientia Labor Wermsdorf	Robert Koch Institute	?
EPI_ISL_4228017	Germany/SN-RKI-I-234381/2021	2021-09-02	Europe	Germany	Bioscientia Labor Wermsdorf	Robert Koch Institute	?
EPI_ISL_4228020	Germany/SN-RKI-I-234386/2021	2021-09-03	Europe	Germany	Bioscientia Labor Wermsdorf	Robert Koch Institute	?
EPI_ISL_4228022	Germany/SN-RKI-I-234388/2021	2021-09-03	Europe	Germany	Bioscientia Labor Wermsdorf	Robert Koch Institute	?
EPI_ISL_4228023	Germany/SN-RKI-I-234389/2021	2021-09-04	Europe	Germany	Bioscientia Labor Wermsdorf	Robert Koch Institute	?
EPI_ISL_4228025	Germany/SN-RKI-I-234391/2021	2021-09-03	Europe	Germany	Bioscientia Labor Wermsdorf	Robert Koch Institute	?
EPI_ISL_4228026	Germany/SN-RKI-I-234392/2021	2021-09-01	Europe	Germany	Bioscientia Labor Wermsdorf	Robert Koch Institute	?
EPI_ISL_4228027	Germany/SN-RKI-I-234393/2021	2021-09-04	Europe	Germany	Bioscientia Labor Wermsdorf	Robert Koch Institute	?
EPI_ISL_4228029	Germany/SN-RKI-I-234395/2021	2021-09-04	Europe	Germany	Bioscientia Labor Wermsdorf	Robert Koch Institute	?
EPI_ISL_4228030	Germany/SN-RKI-I-234396/2021	2021-09-01	Europe	Germany	Bioscientia Labor Wermsdorf	Robert Koch Institute	?
EPI_ISL_4228031	Germany/SN-RKI-I-234397/2021	2021-09-04	Europe	Germany	Bioscientia Labor Wermsdorf	Robert Koch Institute	?
EPI_ISL_4228032	Germany/SN-RKI-I-234399/2021	2021-09-03	Europe	Germany	Bioscientia Labor Wermsdorf	Robert Koch Institute	?
EPI_ISL_4228035	Germany/SN-RKI-I-234402/2021	2021-09-02	Europe	Germany	Bioscientia Labor Wermsdorf	Robert Koch Institute	?
EPI_ISL_4228036	Germany/SN-RKI-I-234403/2021	2021-09-02	Europe	Germany	Bioscientia Labor Wermsdorf	Robert Koch Institute	?
EPI_ISL_4228038	Germany/SN-RKI-I-234405/2021	2021-09-02	Europe	Germany	Bioscientia Labor Wermsdorf	Robert Koch Institute	?
EPI_ISL_4228039	Germany/SN-RKI-I-234406/2021	2021-09-02	Europe	Germany	Bioscientia Labor Wermsdorf	Robert Koch Institute	?
EPI_ISL_4228042	Germany/SN-RKI-I-234409/2021	2021-09-02	Europe	Germany	Bioscientia Labor Wermsdorf	Robert Koch Institute	?
EPI_ISL_4228046	Germany/SN-RKI-I-234413/2021	2021-09-03	Europe	Germany	Bioscientia Labor Wermsdorf	Robert Koch Institute	?
EPI_ISL_4228050	Germany/SN-RKI-I-234418/2021	2021-09-03	Europe	Germany	Bioscientia Labor Wermsdorf	Robert Koch Institute	?
EPI_ISL_4228051	Germany/SN-RKI-I-234420/2021	2021-09-03	Europe	Germany	Bioscientia Labor Wermsdorf	Robert Koch Institute	?
EPI_ISL_4228052	Germany/SN-RKI-I-234421/2021	2021-09-02	Europe	Germany	Bioscientia Labor Wermsdorf	Robert Koch Institute	?
EPI_ISL_4228054	Germany/SN-RKI-I-234423/2021	2021-09-03	Europe	Germany	Bioscientia Labor Wermsdorf	Robert Koch Institute	?
EPI_ISL_4228057	Germany/SN-RKI-I-234426/2021	2021-09-02	Europe	Germany	Bioscientia Labor Wermsdorf	Robert Koch Institute	?
EPI_ISL_4228058	Germany/SN-RKI-I-234427/2021	2021-09-01	Europe	Germany	Bioscientia Labor Wermsdorf	Robert Koch Institute	?
EPI_ISL_4228061	Germany/SN-RKI-I-234430/2021	2021-09-02	Europe	Germany	Bioscientia Labor Wermsdorf	Robert Koch Institute	?
EPI_ISL_4228064	Germany/SN-RKI-I-234434/2021	2021-09-03	Europe	Germany	Bioscientia Labor Wermsdorf	Robert Koch Institute	?
EPI_ISL_4228071	Germany/SN-RKI-I-234443/2021	2021-09-02	Europe	Germany	Bioscientia Labor Wermsdorf	Robert Koch Institute	?
EPI_ISL_4228075	Germany/SN-RKI-I-234447/2021	2021-09-01	Europe	Germany	Bioscientia Labor Wermsdorf	Robert Koch Institute	?
EPI_ISL_4228082	Germany/SN-RKI-I-234455/2021	2021-09-03	Europe	Germany	Bioscientia Labor Wermsdorf	Robert Koch Institute	?
EPI_ISL_4231628	Germany/SN-RKI-I-237826/2021	2021-09-09	Europe	Germany	Medizinisches Labor Ostsachsen MVZ GbR Nebenbetriebsstätte Dresden	Robert Koch Institute	?
EPI_ISL_4231634	Germany/SN-RKI-I-237829/2021	2021-09-09	Europe	Germany	Medizinisches Labor Ostsachsen MVZ GbR Nebenbetriebsstätte Dresden	Robert Koch Institute	?
EPI_ISL_4231655	Germany/SN-RKI-I-237840/2021	2021-09-09	Europe	Germany	Medizinisches Labor Ostsachsen MVZ GbR Nebenbetriebsstätte Dresden	Robert Koch Institute	?
EPI_ISL_4231665	Germany/SN-RKI-I-237847/2021	2021-09-09	Europe	Germany	Medizinisches Labor Ostsachsen MVZ GbR Nebenbetriebsstätte Dresden	Robert Koch Institute	?
EPI_ISL_4231675	Germany/SN-RKI-I-237852/2021	2021-09-09	Europe	Germany	Medizinisches Labor Ostsachsen MVZ GbR Nebenbetriebsstätte Dresden	Robert Koch Institute	?
EPI_ISL_4231698	Germany/SN-RKI-I-237862/2021	2021-09-09	Europe	Germany	Medizinisches Labor Ostsachsen MVZ GbR Nebenbetriebsstätte Dresden	Robert Koch Institute	?
EPI_ISL_4231704	Germany/SN-RKI-I-237866/2021	2021-09-09	Europe	Germany	Medizinisches Labor Ostsachsen MVZ GbR Nebenbetriebsstätte Dresden	Robert Koch Institute	?
EPI_ISL_4231712	Germany/SN-RKI-I-237870/2021	2021-09-09	Europe	Germany	Medizinisches Labor Ostsachsen MVZ GbR Nebenbetriebsstätte Dresden	Robert Koch Institute	?
EPI_ISL_4231722	Germany/SN-RKI-I-237875/2021	2021-09-09	Europe	Germany	Medizinisches Labor Ostsachsen MVZ GbR Nebenbetriebsstätte Dresden	Robert Koch Institute	?
EPI_ISL_4231728	Germany/SN-RKI-I-237878/2021	2021-09-09	Europe	Germany	Medizinisches Labor Ostsachsen MVZ GbR Nebenbetriebsstätte Dresden	Robert Koch Institute	?
EPI_ISL_4231757	Germany/SN-RKI-I-238458/2021	2021-09-07	Europe	Germany	Medizinisches Labor Ostsachsen MVZ GbR Nebenbetriebsstätte Dresden	Robert Koch Institute	?
EPI_ISL_4231801	Germany/SN-RKI-I-238481/2021	2021-09-07	Europe	Germany	Medizinisches Labor Ostsachsen MVZ GbR Nebenbetriebsstätte Dresden	Robert Koch Institute	?
EPI_ISL_4231879	Germany/SN-RKI-I-238520/2021	2021-09-07	Europe	Germany	Medizinisches Labor Ostsachsen MVZ GbR Nebenbetriebsstätte Dresden	Robert Koch Institute	?
EPI_ISL_4437194	Germany/SN-RKI-I-239289/2021	2021-09-08	Europe	Germany	MVZ Labor Dr. Reising-Ackermann und Kollegen	Robert Koch Institute	?
EPI_ISL_4437197	Germany/SN-RKI-I-239292/2021	2021-09-06	Europe	Germany	MVZ Labor Dr. Reising-Ackermann und Kollegen	Robert Koch Institute	?
EPI_ISL_4438001	Germany/SN-RKI-I-240175/2021	2021-09-06	Europe	Germany	Bioscientia Labor Wermsdorf	Robert Koch Institute	?
EPI_ISL_4438008	Germany/SN-RKI-I-240182/2021	2021-09-06	Europe	Germany	Bioscientia Labor Wermsdorf	Robert Koch Institute	?
EPI_ISL_4438012	Germany/SN-RKI-I-240186/2021	2021-09-06	Europe	Germany	Bioscientia Labor Wermsdorf	Robert Koch Institute	?
EPI_ISL_4438014	Germany/SN-RKI-I-240188/2021	2021-09-04	Europe	Germany	Bioscientia Labor Wermsdorf	Robert Koch Institute	?
EPI_ISL_4438018	Germany/SN-RKI-I-240193/2021	2021-09-07	Europe	Germany	Bioscientia Labor Wermsdorf	Robert Koch Institute	?
EPI_ISL_4438023	Germany/SN-RKI-I-240199/2021	2021-09-07	Europe	Germany	Bioscientia Labor Wermsdorf	Robert Koch Institute	?
EPI_ISL_4438025	Germany/SN-RKI-I-240201/2021	2021-09-06	Europe	Germany	Bioscientia Labor Wermsdorf	Robert Koch Institute	?
EPI_ISL_4438039	Germany/SN-RKI-I-240217/2021	2021-09-07	Europe	Germany	Bioscientia Labor Wermsdorf	Robert Koch Institute	?
EPI_ISL_4438042	Germany/SN-RKI-I-240221/2021	2021-09-07	Europe	Germany	Bioscientia Labor Wermsdorf	Robert Koch Institute	?
EPI_ISL_4438051	Germany/SN-RKI-I-240230/2021	2021-09-01	Europe	Germany	Bioscientia Labor Wermsdorf	Robert Koch Institute	?
EPI_ISL_4438053	Germany/SN-RKI-I-240232/2021	2021-09-10	Europe	Germany	Sonic - Labor Staber Dresden (Klipphausen)	Robert Koch Institute	?
EPI_ISL_4438056	Germany/SN-RKI-I-240234/2021	2021-09-04	Europe	Germany	Bioscientia Labor Wermsdorf	Robert Koch Institute	?
EPI_ISL_4438057	Germany/SN-RKI-I-240235/2021	2021-09-07	Europe	Germany	Bioscientia Labor Wermsdorf	Robert Koch Institute	?
EPI_ISL_4438074	Germany/SN-RKI-I-240255/2021	2021-09-06	Europe	Germany	Bioscientia Labor Wermsdorf	Robert Koch Institute	?
EPI_ISL_4438075	Germany/SN-RKI-I-240256/2021	2021-09-06	Europe	Germany	Bioscientia Labor Wermsdorf	Robert Koch Institute	?
EPI_ISL_4438077	Germany/SN-RKI-I-240258/2021	2021-09-07	Europe	Germany	Bioscientia Labor Wermsdorf	Robert Koch Institute	?
EPI_ISL_4438078	Germany/SN-RKI-I-240259/2021	2021-09-06	Europe	Germany	Bioscientia Labor Wermsdorf	Robert Koch Institute	?
EPI_ISL_4438082	Germany/SN-RKI-I-240263/2021	2021-09-08	Europe	Germany	Bioscientia Labor Wermsdorf	Robert Koch Institute	?
EPI_ISL_4438083	Germany/SN-RKI-I-240264/2021	2021-09-07	Europe	Germany	Bioscientia Labor Wermsdorf	Robert Koch Institute	?
EPI_ISL_4438084	Germany/SN-RKI-I-240265/2021	2021-09-02	Europe	Germany	Bioscientia Labor Wermsdorf	Robert Koch Institute	?
EPI_ISL_4438089	Germany/SN-RKI-I-240271/2021	2021-09-07	Europe	Germany	Bioscientia Labor Wermsdorf	Robert Koch Institute	?
EPI_ISL_4438090	Germany/SN-RKI-I-240272/2021	2021-09-06	Europe	Germany	Bioscientia Labor Wermsdorf	Robert Koch Institute	?
EPI_ISL_4438092	Germany/SN-RKI-I-240274/2021	2021-09-01	Europe	Germany	Bioscientia Labor Wermsdorf	Robert Koch Institute	?
EPI_ISL_4438098	Germany/SN-RKI-I-240280/2021	2021-09-07	Europe	Germany	Bioscientia Labor Wermsdorf	Robert Koch Institute	?
EPI_ISL_4438109	Germany/SN-RKI-I-240291/2021	2021-09-07	Europe	Germany	Bioscientia Labor Wermsdorf	Robert Koch Institute	?
EPI_ISL_4438112	Germany/SN-RKI-I-240295/2021	2021-09-06	Europe	Germany	Bioscientia Labor Wermsdorf	Robert Koch Institute	?
EPI_ISL_4438113	Germany/SN-RKI-I-240296/2021	2021-09-06	Europe	Germany	Bioscientia Labor Wermsdorf	Robert Koch Institute	?
EPI_ISL_4438123	Germany/SN-RKI-I-240306/2021	2021-09-07	Europe	Germany	Bioscientia Labor Wermsdorf	Robert Koch Institute	?
EPI_ISL_4438125	Germany/SN-RKI-I-240308/2021	2021-09-07	Europe	Germany	Bioscientia Labor Wermsdorf	Robert Koch Institute	?
EPI_ISL_4438133	Germany/SN-RKI-I-240317/2021	2021-09-06	Europe	Germany	Bioscientia Labor Wermsdorf	Robert Koch Institute	?
EPI_ISL_4438136	Germany/SN-RKI-I-240320/2021	2021-09-06	Europe	Germany	Bioscientia Labor Wermsdorf	Robert Koch Institute	?
EPI_ISL_4438148	Germany/SN-RKI-I-240334/2021	2021-08-31	Europe	Germany	Bioscientia Labor Wermsdorf	Robert Koch Institute	?
EPI_ISL_4438160	Germany/SN-RKI-I-240347/2021	2021-09-06	Europe	Germany	Bioscientia Labor Wermsdorf	Robert Koch Institute	?
EPI_ISL_4438161	Germany/SN-RKI-I-240348/2021	2021-09-06	Europe	Germany	Bioscientia Labor Wermsdorf	Robert Koch Institute	?
EPI_ISL_4438173	Germany/SN-RKI-I-240361/2021	2021-09-01	Europe	Germany	Bioscientia Labor Wermsdorf	Robert Koch Institute	?
EPI_ISL_4438181	Germany/SN-RKI-I-240371/2021	2021-09-06	Europe	Germany	Bioscientia Labor Wermsdorf	Robert Koch Institute	?
EPI_ISL_4438187	Germany/SN-RKI-I-240377/2021	2021-09-07	Europe	Germany	Bioscientia Labor Wermsdorf	Robert Koch Institute	?
EPI_ISL_4438191	Germany/SN-RKI-I-240382/2021	2021-09-07	Europe	Germany	Bioscientia Labor Wermsdorf	Robert Koch Institute	?
EPI_ISL_4438197	Germany/SN-RKI-I-240389/2021	2021-09-08	Europe	Germany	Bioscientia Labor Wermsdorf	Robert Koch Institute	?
EPI_ISL_4438213	Germany/SN-RKI-I-240406/2021	2021-09-07	Europe	Germany	Bioscientia Labor Wermsdorf	Robert Koch Institute	?
EPI_ISL_4438216	Germany/SN-RKI-I-240410/2021	2021-09-07	Europe	Germany	Bioscientia Labor Wermsdorf	Robert Koch Institute	?
EPI_ISL_4438218	Germany/SN-RKI-I-240412/2021	2021-09-01	Europe	Germany	Bioscientia Labor Wermsdorf	Robert Koch Institute	?
EPI_ISL_4438224	Germany/SN-RKI-I-240420/2021	2021-09-07	Europe	Germany	Bioscientia Labor Wermsdorf	Robert Koch Institute	?
EPI_ISL_4438225	Germany/SN-RKI-I-240421/2021	2021-09-07	Europe	Germany	Bioscientia Labor Wermsdorf	Robert Koch Institute	?
EPI_ISL_4438230	Germany/SN-RKI-I-240427/2021	2021-09-06	Europe	Germany	Bioscientia Labor Wermsdorf	Robert Koch Institute	?
EPI_ISL_4438236	Germany/SN-RKI-I-240434/2021	2021-09-06	Europe	Germany	Bioscientia Labor Wermsdorf	Robert Koch Institute	?
EPI_ISL_4438240	Germany/SN-RKI-I-240438/2021	2021-09-06	Europe	Germany	Bioscientia Labor Wermsdorf	Robert Koch Institute	?
EPI_ISL_4438244	Germany/SN-RKI-I-240442/2021	2021-09-06	Europe	Germany	Bioscientia Labor Wermsdorf	Robert Koch Institute	?
EPI_ISL_4438245	Germany/SN-RKI-I-240443/2021	2021-09-01	Europe	Germany	Bioscientia Labor Wermsdorf	Robert Koch Institute	?
EPI_ISL_4438255	Germany/SN-RKI-I-240457/2021	2021-09-06	Europe	Germany	Bioscientia Labor Wermsdorf	Robert Koch Institute	?
EPI_ISL_4438261	Germany/SN-RKI-I-240464/2021	2021-09-07	Europe	Germany	Bioscientia Labor Wermsdorf	Robert Koch Institute	?
EPI_ISL_4438267	Germany/SN-RKI-I-240470/2021	2021-09-06	Europe	Germany	Bioscientia Labor Wermsdorf	Robert Koch Institute	?
EPI_ISL_4438282	Germany/SN-RKI-I-240487/2021	2021-09-07	Europe	Germany	Bioscientia Labor Wermsdorf	Robert Koch Institute	?
EPI_ISL_4438284	Germany/SN-RKI-I-240489/2021	2021-09-06	Europe	Germany	Bioscientia Labor Wermsdorf	Robert Koch Institute	?
EPI_ISL_4438286	Germany/SN-RKI-I-240491/2021	2021-09-10	Europe	Germany	Sonic - Labor Staber Dresden (Klipphausen)	Robert Koch Institute	?
EPI_ISL_4438289	Germany/SN-RKI-I-240495/2021	2021-09-07	Europe	Germany	Bioscientia Labor Wermsdorf	Robert Koch Institute	?
EPI_ISL_4438292	Germany/SN-RKI-I-240498/2021	2021-09-07	Europe	Germany	Bioscientia Labor Wermsdorf	Robert Koch Institute	?
EPI_ISL_4438293	Germany/SN-RKI-I-240499/2021	2021-09-05	Europe	Germany	Bioscientia Labor Wermsdorf	Robert Koch Institute	?
EPI_ISL_4438308	Germany/SN-RKI-I-240517/2021	2021-09-06	Europe	Germany	Bioscientia Labor Wermsdorf	Robert Koch Institute	?
EPI_ISL_4438311	Germany/SN-RKI-I-240522/2021	2021-09-06	Europe	Germany	Bioscientia Labor Wermsdorf	Robert Koch Institute	?
EPI_ISL_4438313	Germany/SN-RKI-I-240525/2021	2021-09-02	Europe	Germany	Bioscientia Labor Wermsdorf	Robert Koch Institute	?
EPI_ISL_4438961	Germany/SN-RKI-I-241200/2021	2021-09-06	Europe	Germany	Bioscientia Labor Wermsdorf	Robert Koch Institute	?
EPI_ISL_4438966	Germany/SN-RKI-I-241206/2021	2021-09-06	Europe	Germany	Bioscientia Labor Wermsdorf	Robert Koch Institute	?
EPI_ISL_4438974	Germany/SN-RKI-I-241217/2021	2021-09-06	Europe	Germany	Bioscientia Labor Wermsdorf	Robert Koch Institute	?
EPI_ISL_4438983	Germany/SN-RKI-I-241228/2021	2021-09-06	Europe	Germany	Bioscientia Labor Wermsdorf	Robert Koch Institute	?
EPI_ISL_4439011	Germany/SN-RKI-I-241264/2021	2021-09-06	Europe	Germany	Bioscientia Labor Wermsdorf	Robert Koch Institute	?
EPI_ISL_4439016	Germany/SN-RKI-I-241272/2021	2021-09-03	Europe	Germany	Bioscientia Labor Wermsdorf	Robert Koch Institute	?
EPI_ISL_4439023	Germany/SN-RKI-I-241279/2021	2021-09-06	Europe	Germany	Bioscientia Labor Wermsdorf	Robert Koch Institute	?
EPI_ISL_4439024	Germany/SN-RKI-I-241280/2021	2021-09-06	Europe	Germany	Bioscientia Labor Wermsdorf	Robert Koch Institute	?
EPI_ISL_4439042	Germany/SN-RKI-I-241297/2021	2021-09-06	Europe	Germany	Bioscientia Labor Wermsdorf	Robert Koch Institute	?
EPI_ISL_4439053	Germany/SN-RKI-I-241311/2021	2021-09-06	Europe	Germany	Bioscientia Labor Wermsdorf	Robert Koch Institute	?
EPI_ISL_4439063	Germany/SN-RKI-I-241321/2021	2021-09-05	Europe	Germany	Bioscientia Labor Wermsdorf	Robert Koch Institute	?
EPI_ISL_4439068	Germany/SN-RKI-I-241328/2021	2021-09-06	Europe	Germany	Bioscientia Labor Wermsdorf	Robert Koch Institute	?
EPI_ISL_4439069	Germany/SN-RKI-I-241329/2021	2021-09-06	Europe	Germany	Bioscientia Labor Wermsdorf	Robert Koch Institute	?
EPI_ISL_4439072	Germany/SN-RKI-I-241334/2021	2021-09-06	Europe	Germany	Bioscientia Labor Wermsdorf	Robert Koch Institute	?
EPI_ISL_4439074	Germany/SN-RKI-I-241336/2021	2021-09-06	Europe	Germany	Bioscientia Labor Wermsdorf	Robert Koch Institute	?
EPI_ISL_4439081	Germany/SN-RKI-I-241344/2021	2021-09-06	Europe	Germany	Bioscientia Labor Wermsdorf	Robert Koch Institute	?
EPI_ISL_4439087	Germany/SN-RKI-I-241351/2021	2021-09-07	Europe	Germany	Sonic - Labor Staber Dresden (Klipphausen)	Robert Koch Institute	?
EPI_ISL_4439092	Germany/SN-RKI-I-241357/2021	2021-09-06	Europe	Germany	Bioscientia Labor Wermsdorf	Robert Koch Institute	?
EPI_ISL_4439093	Germany/SN-RKI-I-241358/2021	2021-09-06	Europe	Germany	Bioscientia Labor Wermsdorf	Robert Koch Institute	?
EPI_ISL_4439094	Germany/SN-RKI-I-241359/2021	2021-09-06	Europe	Germany	Bioscientia Labor Wermsdorf	Robert Koch Institute	?
EPI_ISL_4439098	Germany/SN-RKI-I-241363/2021	2021-09-06	Europe	Germany	Bioscientia Labor Wermsdorf	Robert Koch Institute	?
EPI_ISL_4439102	Germany/SN-RKI-I-241368/2021	2021-09-06	Europe	Germany	Bioscientia Labor Wermsdorf	Robert Koch Institute	?
EPI_ISL_4439104	Germany/SN-RKI-I-241370/2021	2021-09-06	Europe	Germany	Bioscientia Labor Wermsdorf	Robert Koch Institute	?
EPI_ISL_4439113	Germany/SN-RKI-I-241383/2021	2021-09-06	Europe	Germany	Bioscientia Labor Wermsdorf	Robert Koch Institute	?
EPI_ISL_4439114	Germany/SN-RKI-I-241384/2021	2021-09-06	Europe	Germany	Bioscientia Labor Wermsdorf	Robert Koch Institute	?
EPI_ISL_4439121	Germany/SN-RKI-I-241393/2021	2021-09-06	Europe	Germany	Bioscientia Labor Wermsdorf	Robert Koch Institute	?
EPI_ISL_4439122	Germany/SN-RKI-I-241394/2021	2021-09-06	Europe	Germany	Bioscientia Labor Wermsdorf	Robert Koch Institute	?
EPI_ISL_4439127	Germany/SN-RKI-I-241403/2021	2021-09-06	Europe	Germany	Bioscientia Labor Wermsdorf	Robert Koch Institute	?
EPI_ISL_4439129	Germany/SN-RKI-I-241405/2021	2021-09-06	Europe	Germany	Bioscientia Labor Wermsdorf	Robert Koch Institute	?
EPI_ISL_4439135	Germany/SN-RKI-I-241412/2021	2021-09-06	Europe	Germany	Bioscientia Labor Wermsdorf	Robert Koch Institute	?
EPI_ISL_4439138	Germany/SN-RKI-I-241415/2021	2021-09-06	Europe	Germany	Bioscientia Labor Wermsdorf	Robert Koch Institute	?
EPI_ISL_4439141	Germany/SN-RKI-I-241418/2021	2021-09-06	Europe	Germany	Bioscientia Labor Wermsdorf	Robert Koch Institute	?
EPI_ISL_4439143	Germany/SN-RKI-I-241421/2021	2021-09-06	Europe	Germany	Bioscientia Labor Wermsdorf	Robert Koch Institute	?
EPI_ISL_4439145	Germany/SN-RKI-I-241423/2021	2021-09-06	Europe	Germany	Bioscientia Labor Wermsdorf	Robert Koch Institute	?
EPI_ISL_4439148	Germany/SN-RKI-I-241426/2021	2021-09-06	Europe	Germany	Bioscientia Labor Wermsdorf	Robert Koch Institute	?
EPI_ISL_4439150	Germany/SN-RKI-I-241428/2021	2021-09-06	Europe	Germany	Bioscientia Labor Wermsdorf	Robert Koch Institute	?
EPI_ISL_4439155	Germany/SN-RKI-I-241434/2021	2021-09-06	Europe	Germany	Bioscientia Labor Wermsdorf	Robert Koch Institute	?
EPI_ISL_4439156	Germany/SN-RKI-I-241435/2021	2021-09-06	Europe	Germany	Bioscientia Labor Wermsdorf	Robert Koch Institute	?
EPI_ISL_4439157	Germany/SN-RKI-I-241436/2021	2021-09-06	Europe	Germany	Bioscientia Labor Wermsdorf	Robert Koch Institute	?
EPI_ISL_4439158	Germany/SN-RKI-I-241437/2021	2021-09-06	Europe	Germany	Bioscientia Labor Wermsdorf	Robert Koch Institute	?
EPI_ISL_4439169	Germany/SN-RKI-I-241450/2021	2021-09-06	Europe	Germany	Bioscientia Labor Wermsdorf	Robert Koch Institute	?
EPI_ISL_4439175	Germany/SN-RKI-I-241456/2021	2021-09-06	Europe	Germany	Bioscientia Labor Wermsdorf	Robert Koch Institute	?
EPI_ISL_4439180	Germany/SN-RKI-I-241462/2021	2021-09-06	Europe	Germany	Bioscientia Labor Wermsdorf	Robert Koch Institute	?
EPI_ISL_4439190	Germany/SN-RKI-I-241477/2021	2021-09-06	Europe	Germany	Bioscientia Labor Wermsdorf	Robert Koch Institute	?
EPI_ISL_4439192	Germany/SN-RKI-I-241479/2021	2021-09-06	Europe	Germany	Bioscientia Labor Wermsdorf	Robert Koch Institute	?
EPI_ISL_4439223	Germany/SN-RKI-I-241517/2021	2021-09-06	Europe	Germany	Bioscientia Labor Wermsdorf	Robert Koch Institute	?
EPI_ISL_4439233	Germany/SN-RKI-I-241529/2021	2021-09-06	Europe	Germany	Bioscientia Labor Wermsdorf	Robert Koch Institute	?
EPI_ISL_4439236	Germany/SN-RKI-I-241532/2021	2021-09-02	Europe	Germany	Bioscientia Labor Wermsdorf	Robert Koch Institute	?
EPI_ISL_4439810	Germany/SN-RKI-I-242144/2021	2021-09-10	Europe	Germany	alphaomega Labor GbR (Medizinische Kooperationsgemeinschaft Dres. Ackermann/Tennert/Zaiß)	Robert Koch Institute	?
EPI_ISL_4440836	Germany/SN-RKI-I-243960/2021	2021-09-07	Europe	Germany	MVZ Labor Dr. Reising-Ackermann und Kollegen	Robert Koch Institute	?
EPI_ISL_4440839	Germany/SN-RKI-I-243963/2021	2021-08-30	Europe	Germany	MVZ Labor Dr. Reising-Ackermann und Kollegen	Robert Koch Institute	?
EPI_ISL_4440875	Germany/SN-RKI-I-244001/2021	2021-09-06	Europe	Germany	labopart - Medizinische Laboratorien Dresden	Robert Koch Institute	?
EPI_ISL_4440878	Germany/SN-RKI-I-244004/2021	2021-09-09	Europe	Germany	labopart - Medizinische Laboratorien Dresden	Robert Koch Institute	?
EPI_ISL_4440886	Germany/SN-RKI-I-244013/2021	2021-09-07	Europe	Germany	labopart - Medizinische Laboratorien Dresden	Robert Koch Institute	?
EPI_ISL_4440890	Germany/SN-RKI-I-244017/2021	2021-09-08	Europe	Germany	labopart - Medizinische Laboratorien Dresden	Robert Koch Institute	?
EPI_ISL_4440891	Germany/SN-RKI-I-244018/2021	2021-09-07	Europe	Germany	labopart - Medizinische Laboratorien Dresden	Robert Koch Institute	?
EPI_ISL_4440906	Germany/SN-RKI-I-244033/2021	2021-09-07	Europe	Germany	labopart - Medizinische Laboratorien Dresden	Robert Koch Institute	?
EPI_ISL_4440909	Germany/SN-RKI-I-244036/2021	2021-09-07	Europe	Germany	labopart - Medizinische Laboratorien Dresden	Robert Koch Institute	?
EPI_ISL_4440913	Germany/SN-RKI-I-244040/2021	2021-09-09	Europe	Germany	labopart - Medizinische Laboratorien Dresden	Robert Koch Institute	?
EPI_ISL_4440919	Germany/SN-RKI-I-244046/2021	2021-09-08	Europe	Germany	labopart - Medizinische Laboratorien Dresden	Robert Koch Institute	?
EPI_ISL_4440925	Germany/SN-RKI-I-244052/2021	2021-09-08	Europe	Germany	labopart - Medizinische Laboratorien Dresden	Robert Koch Institute	?
EPI_ISL_4440926	Germany/SN-RKI-I-244053/2021	2021-09-09	Europe	Germany	labopart - Medizinische Laboratorien Dresden	Robert Koch Institute	?
EPI_ISL_4441262	Germany/SN-RKI-I-244316/2021	2021-09-08	Europe	Germany	Bioscientia Labor Wermsdorf	Robert Koch Institute	?
EPI_ISL_4441266	Germany/SN-RKI-I-244319/2021	2021-09-08	Europe	Germany	Bioscientia Labor Wermsdorf	Robert Koch Institute	?
EPI_ISL_4441270	Germany/SN-RKI-I-244322/2021	2021-09-08	Europe	Germany	Bioscientia Labor Wermsdorf	Robert Koch Institute	?
EPI_ISL_4441271	Germany/SN-RKI-I-244323/2021	2021-09-09	Europe	Germany	Bioscientia Labor Wermsdorf	Robert Koch Institute	?
EPI_ISL_4441274	Germany/SN-RKI-I-244325/2021	2021-09-09	Europe	Germany	Bioscientia Labor Wermsdorf	Robert Koch Institute	?
EPI_ISL_4441279	Germany/SN-RKI-I-244329/2021	2021-09-09	Europe	Germany	Bioscientia Labor Wermsdorf	Robert Koch Institute	?
EPI_ISL_4441283	Germany/SN-RKI-I-244331/2021	2021-09-06	Europe	Germany	Bioscientia Labor Wermsdorf	Robert Koch Institute	?
EPI_ISL_4441286	Germany/SN-RKI-I-244333/2021	2021-09-08	Europe	Germany	Bioscientia Labor Wermsdorf	Robert Koch Institute	?
EPI_ISL_4441288	Germany/SN-RKI-I-244336/2021	2021-09-07	Europe	Germany	Bioscientia Labor Wermsdorf	Robert Koch Institute	?
EPI_ISL_4441291	Germany/SN-RKI-I-244339/2021	2021-09-06	Europe	Germany	Bioscientia Labor Wermsdorf	Robert Koch Institute	?
EPI_ISL_4441297	Germany/SN-RKI-I-244342/2021	2021-09-08	Europe	Germany	Bioscientia Labor Wermsdorf	Robert Koch Institute	?
EPI_ISL_4441299	Germany/SN-RKI-I-244343/2021	2021-09-09	Europe	Germany	Bioscientia Labor Wermsdorf	Robert Koch Institute	?
EPI_ISL_4441304	Germany/SN-RKI-I-244347/2021	2021-09-08	Europe	Germany	Bioscientia Labor Wermsdorf	Robert Koch Institute	?
EPI_ISL_4441306	Germany/SN-RKI-I-244350/2021	2021-09-09	Europe	Germany	Bioscientia Labor Wermsdorf	Robert Koch Institute	?
EPI_ISL_4441307	Germany/SN-RKI-I-244351/2021	2021-09-09	Europe	Germany	Bioscientia Labor Wermsdorf	Robert Koch Institute	?
EPI_ISL_4441309	Germany/SN-RKI-I-244352/2021	2021-09-09	Europe	Germany	Bioscientia Labor Wermsdorf	Robert Koch Institute	?
EPI_ISL_4441313	Germany/SN-RKI-I-244356/2021	2021-09-03	Europe	Germany	Bioscientia Labor Wermsdorf	Robert Koch Institute	?
EPI_ISL_4441314	Germany/SN-RKI-I-244357/2021	2021-09-10	Europe	Germany	Bioscientia Labor Wermsdorf	Robert Koch Institute	?
EPI_ISL_4441316	Germany/SN-RKI-I-244358/2021	2021-09-08	Europe	Germany	Bioscientia Labor Wermsdorf	Robert Koch Institute	?
EPI_ISL_4441321	Germany/SN-RKI-I-244363/2021	2021-09-08	Europe	Germany	Bioscientia Labor Wermsdorf	Robert Koch Institute	?
EPI_ISL_4441327	Germany/SN-RKI-I-244368/2021	2021-09-10	Europe	Germany	Bioscientia Labor Wermsdorf	Robert Koch Institute	?
EPI_ISL_4441330	Germany/SN-RKI-I-244370/2021	2021-09-09	Europe	Germany	Bioscientia Labor Wermsdorf	Robert Koch Institute	?
EPI_ISL_4441332	Germany/SN-RKI-I-244371/2021	2021-09-10	Europe	Germany	Bioscientia Labor Wermsdorf	Robert Koch Institute	?
EPI_ISL_4441334	Germany/SN-RKI-I-244372/2021	2021-09-08	Europe	Germany	Bioscientia Labor Wermsdorf	Robert Koch Institute	?
EPI_ISL_4441335	Germany/SN-RKI-I-244373/2021	2021-09-08	Europe	Germany	Bioscientia Labor Wermsdorf	Robert Koch Institute	?
EPI_ISL_4441337	Germany/SN-RKI-I-244374/2021	2021-09-10	Europe	Germany	Bioscientia Labor Wermsdorf	Robert Koch Institute	?
EPI_ISL_4441340	Germany/SN-RKI-I-244376/2021	2021-09-08	Europe	Germany	Bioscientia Labor Wermsdorf	Robert Koch Institute	?
EPI_ISL_4441342	Germany/SN-RKI-I-244378/2021	2021-09-08	Europe	Germany	Bioscientia Labor Wermsdorf	Robert Koch Institute	?
EPI_ISL_4441344	Germany/SN-RKI-I-244379/2021	2021-09-10	Europe	Germany	Bioscientia Labor Wermsdorf	Robert Koch Institute	?
EPI_ISL_4441346	Germany/SN-RKI-I-244381/2021	2021-09-07	Europe	Germany	Bioscientia Labor Wermsdorf	Robert Koch Institute	?
EPI_ISL_4441349	Germany/SN-RKI-I-244383/2021	2021-09-06	Europe	Germany	Bioscientia Labor Wermsdorf	Robert Koch Institute	?
EPI_ISL_4441354	Germany/SN-RKI-I-244387/2021	2021-09-07	Europe	Germany	Bioscientia Labor Wermsdorf	Robert Koch Institute	?
EPI_ISL_4441358	Germany/SN-RKI-I-244390/2021	2021-09-10	Europe	Germany	Bioscientia Labor Wermsdorf	Robert Koch Institute	?
EPI_ISL_4441364	Germany/SN-RKI-I-244394/2021	2021-09-10	Europe	Germany	Bioscientia Labor Wermsdorf	Robert Koch Institute	?
EPI_ISL_4441368	Germany/SN-RKI-I-244396/2021	2021-09-09	Europe	Germany	Bioscientia Labor Wermsdorf	Robert Koch Institute	?
EPI_ISL_4441370	Germany/SN-RKI-I-244397/2021	2021-09-08	Europe	Germany	Bioscientia Labor Wermsdorf	Robert Koch Institute	?
EPI_ISL_4441373	Germany/SN-RKI-I-244399/2021	2021-09-08	Europe	Germany	Bioscientia Labor Wermsdorf	Robert Koch Institute	?
EPI_ISL_4441375	Germany/SN-RKI-I-244400/2021	2021-09-08	Europe	Germany	Bioscientia Labor Wermsdorf	Robert Koch Institute	?
EPI_ISL_4441376	Germany/SN-RKI-I-244401/2021	2021-09-09	Europe	Germany	Bioscientia Labor Wermsdorf	Robert Koch Institute	?
EPI_ISL_4441379	Germany/SN-RKI-I-244403/2021	2021-09-08	Europe	Germany	Bioscientia Labor Wermsdorf	Robert Koch Institute	?
EPI_ISL_4441382	Germany/SN-RKI-I-244406/2021	2021-09-06	Europe	Germany	Bioscientia Labor Wermsdorf	Robert Koch Institute	?
EPI_ISL_4441384	Germany/SN-RKI-I-244407/2021	2021-09-09	Europe	Germany	Bioscientia Labor Wermsdorf	Robert Koch Institute	?
EPI_ISL_4441386	Germany/SN-RKI-I-244408/2021	2021-09-10	Europe	Germany	Bioscientia Labor Wermsdorf	Robert Koch Institute	?
EPI_ISL_4441388	Germany/SN-RKI-I-244409/2021	2021-09-10	Europe	Germany	Bioscientia Labor Wermsdorf	Robert Koch Institute	?
EPI_ISL_4441391	Germany/SN-RKI-I-244411/2021	2021-09-07	Europe	Germany	Bioscientia Labor Wermsdorf	Robert Koch Institute	?
EPI_ISL_4441392	Germany/SN-RKI-I-244412/2021	2021-09-07	Europe	Germany	Bioscientia Labor Wermsdorf	Robert Koch Institute	?
EPI_ISL_4441395	Germany/SN-RKI-I-244414/2021	2021-09-10	Europe	Germany	Bioscientia Labor Wermsdorf	Robert Koch Institute	?
EPI_ISL_4441396	Germany/SN-RKI-I-244415/2021	2021-09-07	Europe	Germany	Bioscientia Labor Wermsdorf	Robert Koch Institute	?
EPI_ISL_4441398	Germany/SN-RKI-I-244417/2021	2021-09-11	Europe	Germany	Bioscientia Labor Wermsdorf	Robert Koch Institute	?
EPI_ISL_4441401	Germany/SN-RKI-I-244419/2021	2021-09-10	Europe	Germany	Bioscientia Labor Wermsdorf	Robert Koch Institute	?
EPI_ISL_4441402	Germany/SN-RKI-I-244420/2021	2021-09-09	Europe	Germany	Bioscientia Labor Wermsdorf	Robert Koch Institute	?
EPI_ISL_4441403	Germany/SN-RKI-I-244421/2021	2021-09-09	Europe	Germany	Bioscientia Labor Wermsdorf	Robert Koch Institute	?
EPI_ISL_4441405	Germany/SN-RKI-I-244422/2021	2021-09-10	Europe	Germany	Bioscientia Labor Wermsdorf	Robert Koch Institute	?
EPI_ISL_4441407	Germany/SN-RKI-I-244424/2021	2021-09-09	Europe	Germany	Bioscientia Labor Wermsdorf	Robert Koch Institute	?
EPI_ISL_4441410	Germany/SN-RKI-I-244426/2021	2021-09-10	Europe	Germany	Bioscientia Labor Wermsdorf	Robert Koch Institute	?
EPI_ISL_4441411	Germany/SN-RKI-I-244427/2021	2021-09-09	Europe	Germany	Bioscientia Labor Wermsdorf	Robert Koch Institute	?
EPI_ISL_4441416	Germany/SN-RKI-I-244431/2021	2021-09-09	Europe	Germany	Bioscientia Labor Wermsdorf	Robert Koch Institute	?
EPI_ISL_4441419	Germany/SN-RKI-I-244433/2021	2021-09-08	Europe	Germany	Bioscientia Labor Wermsdorf	Robert Koch Institute	?
EPI_ISL_4441420	Germany/SN-RKI-I-244434/2021	2021-09-06	Europe	Germany	Bioscientia Labor Wermsdorf	Robert Koch Institute	?
EPI_ISL_4441427	Germany/SN-RKI-I-244439/2021	2021-09-09	Europe	Germany	Bioscientia Labor Wermsdorf	Robert Koch Institute	?
EPI_ISL_4441439	Germany/SN-RKI-I-244449/2021	2021-09-10	Europe	Germany	Bioscientia Labor Wermsdorf	Robert Koch Institute	?
EPI_ISL_4441440	Germany/SN-RKI-I-244450/2021	2021-09-07	Europe	Germany	Bioscientia Labor Wermsdorf	Robert Koch Institute	?
EPI_ISL_4441445	Germany/SN-RKI-I-244452/2021	2021-09-10	Europe	Germany	Bioscientia Labor Wermsdorf	Robert Koch Institute	?
EPI_ISL_4441449	Germany/SN-RKI-I-244455/2021	2021-09-09	Europe	Germany	Bioscientia Labor Wermsdorf	Robert Koch Institute	?
EPI_ISL_4441454	Germany/SN-RKI-I-244458/2021	2021-09-07	Europe	Germany	Bioscientia Labor Wermsdorf	Robert Koch Institute	?
EPI_ISL_4441456	Germany/SN-RKI-I-244459/2021	2021-09-10	Europe	Germany	Bioscientia Labor Wermsdorf	Robert Koch Institute	?
EPI_ISL_4441458	Germany/SN-RKI-I-244461/2021	2021-09-07	Europe	Germany	Bioscientia Labor Wermsdorf	Robert Koch Institute	?
EPI_ISL_4441462	Germany/SN-RKI-I-244466/2021	2021-09-10	Europe	Germany	Bioscientia Labor Wermsdorf	Robert Koch Institute	?
EPI_ISL_4441464	Germany/SN-RKI-I-244467/2021	2021-09-09	Europe	Germany	Bioscientia Labor Wermsdorf	Robert Koch Institute	?
EPI_ISL_4441465	Germany/SN-RKI-I-244468/2021	2021-09-10	Europe	Germany	Bioscientia Labor Wermsdorf	Robert Koch Institute	?
EPI_ISL_4441472	Germany/SN-RKI-I-244473/2021	2021-09-09	Europe	Germany	Bioscientia Labor Wermsdorf	Robert Koch Institute	?
EPI_ISL_4441473	Germany/SN-RKI-I-244477/2021	2021-09-09	Europe	Germany	Bioscientia Labor Wermsdorf	Robert Koch Institute	?
EPI_ISL_4441475	Germany/SN-RKI-I-244478/2021	2021-09-08	Europe	Germany	Bioscientia Labor Wermsdorf	Robert Koch Institute	?
EPI_ISL_4441477	Germany/SN-RKI-I-244480/2021	2021-09-02	Europe	Germany	Bioscientia Labor Wermsdorf	Robert Koch Institute	?
EPI_ISL_4441480	Germany/SN-RKI-I-244482/2021	2021-09-06	Europe	Germany	Bioscientia Labor Wermsdorf	Robert Koch Institute	?
EPI_ISL_4441481	Germany/SN-RKI-I-244483/2021	2021-09-08	Europe	Germany	Bioscientia Labor Wermsdorf	Robert Koch Institute	?
EPI_ISL_4441484	Germany/SN-RKI-I-244485/2021	2021-09-09	Europe	Germany	Bioscientia Labor Wermsdorf	Robert Koch Institute	?
EPI_ISL_4441486	Germany/SN-RKI-I-244487/2021	2021-09-08	Europe	Germany	Bioscientia Labor Wermsdorf	Robert Koch Institute	?
EPI_ISL_4441488	Germany/SN-RKI-I-244488/2021	2021-09-07	Europe	Germany	Bioscientia Labor Wermsdorf	Robert Koch Institute	?
EPI_ISL_4441489	Germany/SN-RKI-I-244489/2021	2021-09-08	Europe	Germany	Bioscientia Labor Wermsdorf	Robert Koch Institute	?
EPI_ISL_4441492	Germany/SN-RKI-I-244492/2021	2021-09-06	Europe	Germany	Bioscientia Labor Wermsdorf	Robert Koch Institute	?
EPI_ISL_4441493	Germany/SN-RKI-I-244493/2021	2021-09-08	Europe	Germany	Bioscientia Labor Wermsdorf	Robert Koch Institute	?
EPI_ISL_4441494	Germany/SN-RKI-I-244494/2021	2021-09-07	Europe	Germany	Bioscientia Labor Wermsdorf	Robert Koch Institute	?
EPI_ISL_4441495	Germany/SN-RKI-I-244495/2021	2021-09-10	Europe	Germany	Bioscientia Labor Wermsdorf	Robert Koch Institute	?
EPI_ISL_4441498	Germany/SN-RKI-I-244497/2021	2021-09-07	Europe	Germany	Bioscientia Labor Wermsdorf	Robert Koch Institute	?
EPI_ISL_4441499	Germany/SN-RKI-I-244498/2021	2021-09-06	Europe	Germany	Bioscientia Labor Wermsdorf	Robert Koch Institute	?
EPI_ISL_4441503	Germany/SN-RKI-I-244501/2021	2021-09-08	Europe	Germany	Bioscientia Labor Wermsdorf	Robert Koch Institute	?
EPI_ISL_4441506	Germany/SN-RKI-I-244503/2021	2021-09-10	Europe	Germany	Bioscientia Labor Wermsdorf	Robert Koch Institute	?
EPI_ISL_4441511	Germany/SN-RKI-I-244507/2021	2021-09-08	Europe	Germany	Bioscientia Labor Wermsdorf	Robert Koch Institute	?
EPI_ISL_4441516	Germany/SN-RKI-I-244511/2021	2021-09-08	Europe	Germany	Bioscientia Labor Wermsdorf	Robert Koch Institute	?
EPI_ISL_4441520	Germany/SN-RKI-I-244514/2021	2021-09-08	Europe	Germany	Bioscientia Labor Wermsdorf	Robert Koch Institute	?
EPI_ISL_4441524	Germany/SN-RKI-I-244517/2021	2021-09-10	Europe	Germany	Bioscientia Labor Wermsdorf	Robert Koch Institute	?
EPI_ISL_4441525	Germany/SN-RKI-I-244518/2021	2021-09-10	Europe	Germany	Bioscientia Labor Wermsdorf	Robert Koch Institute	?
EPI_ISL_4441529	Germany/SN-RKI-I-244521/2021	2021-09-06	Europe	Germany	Bioscientia Labor Wermsdorf	Robert Koch Institute	?
EPI_ISL_4441530	Germany/SN-RKI-I-244523/2021	2021-09-08	Europe	Germany	Bioscientia Labor Wermsdorf	Robert Koch Institute	?
EPI_ISL_4441538	Germany/SN-RKI-I-244531/2021	2021-09-09	Europe	Germany	Bioscientia Labor Wermsdorf	Robert Koch Institute	?
EPI_ISL_4441543	Germany/SN-RKI-I-244534/2021	2021-09-09	Europe	Germany	Bioscientia Labor Wermsdorf	Robert Koch Institute	?
EPI_ISL_4441545	Germany/SN-RKI-I-244536/2021	2021-09-10	Europe	Germany	Bioscientia Labor Wermsdorf	Robert Koch Institute	?
EPI_ISL_4441547	Germany/SN-RKI-I-244537/2021	2021-09-11	Europe	Germany	Bioscientia Labor Wermsdorf	Robert Koch Institute	?
EPI_ISL_4441548	Germany/SN-RKI-I-244538/2021	2021-09-08	Europe	Germany	Bioscientia Labor Wermsdorf	Robert Koch Institute	?
EPI_ISL_4441550	Germany/SN-RKI-I-244539/2021	2021-09-09	Europe	Germany	Bioscientia Labor Wermsdorf	Robert Koch Institute	?
EPI_ISL_4441552	Germany/SN-RKI-I-244540/2021	2021-09-10	Europe	Germany	Bioscientia Labor Wermsdorf	Robert Koch Institute	?
EPI_ISL_4441554	Germany/SN-RKI-I-244542/2021	2021-09-07	Europe	Germany	Bioscientia Labor Wermsdorf	Robert Koch Institute	?
EPI_ISL_4441557	Germany/SN-RKI-I-244544/2021	2021-09-09	Europe	Germany	Bioscientia Labor Wermsdorf	Robert Koch Institute	?
EPI_ISL_4441558	Germany/SN-RKI-I-244545/2021	2021-09-08	Europe	Germany	Bioscientia Labor Wermsdorf	Robert Koch Institute	?
EPI_ISL_4441561	Germany/SN-RKI-I-244548/2021	2021-09-10	Europe	Germany	Bioscientia Labor Wermsdorf	Robert Koch Institute	?
EPI_ISL_4441564	Germany/SN-RKI-I-244550/2021	2021-09-08	Europe	Germany	Bioscientia Labor Wermsdorf	Robert Koch Institute	?
EPI_ISL_4441565	Germany/SN-RKI-I-244551/2021	2021-09-06	Europe	Germany	Bioscientia Labor Wermsdorf	Robert Koch Institute	?
EPI_ISL_4441566	Germany/SN-RKI-I-244552/2021	2021-09-10	Europe	Germany	Bioscientia Labor Wermsdorf	Robert Koch Institute	?
EPI_ISL_4441569	Germany/SN-RKI-I-244554/2021	2021-09-09	Europe	Germany	Bioscientia Labor Wermsdorf	Robert Koch Institute	?
EPI_ISL_4441570	Germany/SN-RKI-I-244555/2021	2021-09-07	Europe	Germany	Bioscientia Labor Wermsdorf	Robert Koch Institute	?
EPI_ISL_4441573	Germany/SN-RKI-I-244558/2021	2021-09-07	Europe	Germany	Bioscientia Labor Wermsdorf	Robert Koch Institute	?
EPI_ISL_4441574	Germany/SN-RKI-I-244559/2021	2021-09-10	Europe	Germany	Bioscientia Labor Wermsdorf	Robert Koch Institute	?
EPI_ISL_4441575	Germany/SN-RKI-I-244560/2021	2021-09-12	Europe	Germany	Bioscientia Labor Wermsdorf	Robert Koch Institute	?
EPI_ISL_4441578	Germany/SN-RKI-I-244562/2021	2021-09-10	Europe	Germany	Bioscientia Labor Wermsdorf	Robert Koch Institute	?
EPI_ISL_4441579	Germany/SN-RKI-I-244563/2021	2021-09-10	Europe	Germany	Bioscientia Labor Wermsdorf	Robert Koch Institute	?
EPI_ISL_4441585	Germany/SN-RKI-I-244567/2021	2021-09-07	Europe	Germany	Bioscientia Labor Wermsdorf	Robert Koch Institute	?
EPI_ISL_4441586	Germany/SN-RKI-I-244568/2021	2021-09-08	Europe	Germany	Bioscientia Labor Wermsdorf	Robert Koch Institute	?
EPI_ISL_4441590	Germany/SN-RKI-I-244571/2021	2021-09-10	Europe	Germany	Bioscientia Labor Wermsdorf	Robert Koch Institute	?
EPI_ISL_4441592	Germany/SN-RKI-I-244574/2021	2021-09-07	Europe	Germany	Bioscientia Labor Wermsdorf	Robert Koch Institute	?
EPI_ISL_4441596	Germany/SN-RKI-I-244577/2021	2021-09-09	Europe	Germany	Bioscientia Labor Wermsdorf	Robert Koch Institute	?
EPI_ISL_4441602	Germany/SN-RKI-I-244578/2021	2021-09-10	Europe	Germany	Bioscientia Labor Wermsdorf	Robert Koch Institute	?
EPI_ISL_4441603	Germany/SN-RKI-I-244579/2021	2021-09-06	Europe	Germany	Bioscientia Labor Wermsdorf	Robert Koch Institute	?
EPI_ISL_4441612	Germany/SN-RKI-I-244584/2021	2021-09-07	Europe	Germany	Bioscientia Labor Wermsdorf	Robert Koch Institute	?
EPI_ISL_4441616	Germany/SN-RKI-I-244587/2021	2021-09-08	Europe	Germany	Bioscientia Labor Wermsdorf	Robert Koch Institute	?
EPI_ISL_4441620	Germany/SN-RKI-I-244592/2021	2021-09-06	Europe	Germany	Bioscientia Labor Wermsdorf	Robert Koch Institute	?
EPI_ISL_4441621	Germany/SN-RKI-I-244593/2021	2021-09-10	Europe	Germany	Bioscientia Labor Wermsdorf	Robert Koch Institute	?
EPI_ISL_4441623	Germany/SN-RKI-I-244594/2021	2021-09-10	Europe	Germany	Bioscientia Labor Wermsdorf	Robert Koch Institute	?
EPI_ISL_4441625	Germany/SN-RKI-I-244595/2021	2021-09-09	Europe	Germany	Bioscientia Labor Wermsdorf	Robert Koch Institute	?
EPI_ISL_4441629	Germany/SN-RKI-I-244597/2021	2021-09-08	Europe	Germany	Bioscientia Labor Wermsdorf	Robert Koch Institute	?
EPI_ISL_4441634	Germany/SN-RKI-I-244600/2021	2021-09-07	Europe	Germany	Bioscientia Labor Wermsdorf	Robert Koch Institute	?
EPI_ISL_4441637	Germany/SN-RKI-I-244602/2021	2021-09-09	Europe	Germany	Bioscientia Labor Wermsdorf	Robert Koch Institute	?
EPI_ISL_4441638	Germany/SN-RKI-I-244603/2021	2021-09-08	Europe	Germany	Bioscientia Labor Wermsdorf	Robert Koch Institute	?
EPI_ISL_4441639	Germany/SN-RKI-I-244605/2021	2021-09-07	Europe	Germany	Bioscientia Labor Wermsdorf	Robert Koch Institute	?
EPI_ISL_4441643	Germany/SN-RKI-I-244608/2021	2021-09-06	Europe	Germany	Bioscientia Labor Wermsdorf	Robert Koch Institute	?
EPI_ISL_4441644	Germany/SN-RKI-I-244609/2021	2021-09-06	Europe	Germany	Bioscientia Labor Wermsdorf	Robert Koch Institute	?
EPI_ISL_4441650	Germany/SN-RKI-I-244613/2021	2021-09-10	Europe	Germany	Bioscientia Labor Wermsdorf	Robert Koch Institute	?
EPI_ISL_4441653	Germany/SN-RKI-I-244615/2021	2021-09-09	Europe	Germany	Bioscientia Labor Wermsdorf	Robert Koch Institute	?
EPI_ISL_4441654	Germany/SN-RKI-I-244616/2021	2021-09-09	Europe	Germany	Bioscientia Labor Wermsdorf	Robert Koch Institute	?
EPI_ISL_4441663	Germany/SN-RKI-I-244622/2021	2021-09-07	Europe	Germany	Bioscientia Labor Wermsdorf	Robert Koch Institute	?
EPI_ISL_4441666	Germany/SN-RKI-I-244628/2021	2021-09-09	Europe	Germany	Bioscientia Labor Wermsdorf	Robert Koch Institute	?
EPI_ISL_4441670	Germany/SN-RKI-I-244632/2021	2021-09-10	Europe	Germany	Bioscientia Labor Wermsdorf	Robert Koch Institute	?
EPI_ISL_4441671	Germany/SN-RKI-I-244633/2021	2021-09-10	Europe	Germany	Bioscientia Labor Wermsdorf	Robert Koch Institute	?
EPI_ISL_4441673	Germany/SN-RKI-I-244635/2021	2021-09-09	Europe	Germany	Bioscientia Labor Wermsdorf	Robert Koch Institute	?
EPI_ISL_4441681	Germany/SN-RKI-I-244643/2021	2021-09-09	Europe	Germany	Bioscientia Labor Wermsdorf	Robert Koch Institute	?
EPI_ISL_4441683	Germany/SN-RKI-I-244646/2021	2021-09-08	Europe	Germany	Bioscientia Labor Wermsdorf	Robert Koch Institute	?
EPI_ISL_4441684	Germany/SN-RKI-I-244647/2021	2021-09-08	Europe	Germany	Bioscientia Labor Wermsdorf	Robert Koch Institute	?
EPI_ISL_4441685	Germany/SN-RKI-I-244649/2021	2021-09-10	Europe	Germany	Bioscientia Labor Wermsdorf	Robert Koch Institute	?
EPI_ISL_4441686	Germany/SN-RKI-I-244650/2021	2021-09-08	Europe	Germany	Bioscientia Labor Wermsdorf	Robert Koch Institute	?
EPI_ISL_4441690	Germany/SN-RKI-I-244654/2021	2021-09-09	Europe	Germany	Bioscientia Labor Wermsdorf	Robert Koch Institute	?
EPI_ISL_4441694	Germany/SN-RKI-I-244658/2021	2021-09-09	Europe	Germany	Bioscientia Labor Wermsdorf	Robert Koch Institute	?
EPI_ISL_4441697	Germany/SN-RKI-I-244661/2021	2021-09-09	Europe	Germany	Bioscientia Labor Wermsdorf	Robert Koch Institute	?
EPI_ISL_4441698	Germany/SN-RKI-I-244662/2021	2021-09-10	Europe	Germany	Bioscientia Labor Wermsdorf	Robert Koch Institute	?
EPI_ISL_4441700	Germany/SN-RKI-I-244664/2021	2021-09-08	Europe	Germany	Bioscientia Labor Wermsdorf	Robert Koch Institute	?
EPI_ISL_4441705	Germany/SN-RKI-I-244672/2021	2021-09-08	Europe	Germany	Bioscientia Labor Wermsdorf	Robert Koch Institute	?
EPI_ISL_4441706	Germany/SN-RKI-I-244673/2021	2021-09-07	Europe	Germany	Bioscientia Labor Wermsdorf	Robert Koch Institute	?
EPI_ISL_4441709	Germany/SN-RKI-I-244676/2021	2021-09-12	Europe	Germany	Bioscientia Labor Wermsdorf	Robert Koch Institute	?
EPI_ISL_4441710	Germany/SN-RKI-I-244677/2021	2021-09-07	Europe	Germany	Bioscientia Labor Wermsdorf	Robert Koch Institute	?
EPI_ISL_4441749	Germany/SN-RKI-I-244720/2021	2021-09-11	Europe	Germany	Bioscientia Labor Wermsdorf	Robert Koch Institute	?
EPI_ISL_4441766	Germany/SN-RKI-I-244737/2021	2021-09-13	Europe	Germany	Bioscientia Labor Wermsdorf	Robert Koch Institute	?
EPI_ISL_4441808	Germany/SN-RKI-I-244786/2021	2021-09-09	Europe	Germany	Bioscientia Labor Wermsdorf	Robert Koch Institute	?
EPI_ISL_4441813	Germany/SN-RKI-I-244791/2021	2021-09-11	Europe	Germany	Bioscientia Labor Wermsdorf	Robert Koch Institute	?
EPI_ISL_4441818	Germany/SN-RKI-I-244799/2021	2021-09-10	Europe	Germany	Bioscientia Labor Wermsdorf	Robert Koch Institute	?
EPI_ISL_4441828	Germany/SN-RKI-I-244811/2021	2021-09-13	Europe	Germany	Bioscientia Labor Wermsdorf	Robert Koch Institute	?
EPI_ISL_4441829	Germany/SN-RKI-I-244812/2021	2021-09-06	Europe	Germany	Bioscientia Labor Wermsdorf	Robert Koch Institute	?
EPI_ISL_4441833	Germany/SN-RKI-I-244817/2021	2021-09-13	Europe	Germany	Bioscientia Labor Wermsdorf	Robert Koch Institute	?
EPI_ISL_4441838	Germany/SN-RKI-I-244823/2021	2021-09-07	Europe	Germany	Bioscientia Labor Wermsdorf	Robert Koch Institute	?
EPI_ISL_4441848	Germany/SN-RKI-I-244834/2021	2021-09-11	Europe	Germany	Bioscientia Labor Wermsdorf	Robert Koch Institute	?
EPI_ISL_4441863	Germany/SN-RKI-I-244849/2021	2021-09-13	Europe	Germany	Bioscientia Labor Wermsdorf	Robert Koch Institute	?
EPI_ISL_4441869	Germany/SN-RKI-I-244856/2021	2021-09-10	Europe	Germany	Bioscientia Labor Wermsdorf	Robert Koch Institute	?
EPI_ISL_4441882	Germany/SN-RKI-I-244871/2021	2021-09-09	Europe	Germany	Bioscientia Labor Wermsdorf	Robert Koch Institute	?
EPI_ISL_4441897	Germany/SN-RKI-I-244886/2021	2021-09-10	Europe	Germany	Bioscientia Labor Wermsdorf	Robert Koch Institute	?
EPI_ISL_4441915	Germany/SN-RKI-I-244907/2021	2021-09-11	Europe	Germany	Bioscientia Labor Wermsdorf	Robert Koch Institute	?
EPI_ISL_4441916	Germany/SN-RKI-I-244908/2021	2021-09-13	Europe	Germany	Bioscientia Labor Wermsdorf	Robert Koch Institute	?
EPI_ISL_4441917	Germany/SN-RKI-I-244909/2021	2021-09-09	Europe	Germany	Bioscientia Labor Wermsdorf	Robert Koch Institute	?
EPI_ISL_4441922	Germany/SN-RKI-I-244914/2021	2021-09-11	Europe	Germany	Bioscientia Labor Wermsdorf	Robert Koch Institute	?
EPI_ISL_4441934	Germany/SN-RKI-I-244928/2021	2021-09-13	Europe	Germany	Bioscientia Labor Wermsdorf	Robert Koch Institute	?
EPI_ISL_4441936	Germany/SN-RKI-I-244930/2021	2021-09-11	Europe	Germany	Bioscientia Labor Wermsdorf	Robert Koch Institute	?
EPI_ISL_4441940	Germany/SN-RKI-I-244936/2021	2021-09-13	Europe	Germany	Bioscientia Labor Wermsdorf	Robert Koch Institute	?
EPI_ISL_4441941	Germany/SN-RKI-I-244937/2021	2021-09-13	Europe	Germany	Bioscientia Labor Wermsdorf	Robert Koch Institute	?
EPI_ISL_4441952	Germany/SN-RKI-I-244948/2021	2021-09-13	Europe	Germany	Bioscientia Labor Wermsdorf	Robert Koch Institute	?
EPI_ISL_4441957	Germany/SN-RKI-I-244952/2021	2021-09-09	Europe	Germany	Bioscientia Labor Wermsdorf	Robert Koch Institute	?
EPI_ISL_4441961	Germany/SN-RKI-I-244957/2021	2021-09-13	Europe	Germany	Bioscientia Labor Wermsdorf	Robert Koch Institute	?
EPI_ISL_4441964	Germany/SN-RKI-I-244960/2021	2021-09-13	Europe	Germany	Bioscientia Labor Wermsdorf	Robert Koch Institute	?
EPI_ISL_4444095	Germany/SN-RKI-I-247512/2021	2021-09-13	Europe	Germany	MVZ Labor Dr. Reising-Ackermann und Kollegen	Robert Koch Institute	?
EPI_ISL_4444109	Germany/SN-RKI-I-247529/2021	2021-09-15	Europe	Germany	MVZ Labor Dr. Reising-Ackermann und Kollegen	Robert Koch Institute	?
EPI_ISL_4444180	Germany/SN-RKI-I-247608/2021	2021-09-16	Europe	Germany	Medizinisches Labor Ostsachsen MVZ GbR Nebenbetriebsstätte Dresden	Robert Koch Institute	?
EPI_ISL_4444195	Germany/SN-RKI-I-247626/2021	2021-09-16	Europe	Germany	Medizinisches Labor Ostsachsen MVZ GbR Nebenbetriebsstätte Dresden	Robert Koch Institute	?
EPI_ISL_4444196	Germany/SN-RKI-I-247627/2021	2021-09-16	Europe	Germany	Medizinisches Labor Ostsachsen MVZ GbR Nebenbetriebsstätte Dresden	Robert Koch Institute	?
EPI_ISL_4444216	Germany/SN-RKI-I-247645/2021	2021-09-16	Europe	Germany	Medizinisches Labor Ostsachsen MVZ GbR Nebenbetriebsstätte Dresden	Robert Koch Institute	?
EPI_ISL_4444478	Germany/SN-RKI-I-247907/2021	2021-09-16	Europe	Germany	Medizinisches Labor Ostsachsen MVZ GbR Nebenbetriebsstätte Dresden	Robert Koch Institute	?
EPI_ISL_4444481	Germany/SN-RKI-I-247910/2021	2021-09-13	Europe	Germany	alphaomega Labor GbR (Medizinische Kooperationsgemeinschaft Dres. Ackermann/Tennert/Zaiß)	Robert Koch Institute	?
EPI_ISL_4444483	Germany/SN-RKI-I-247911/2021	2021-09-13	Europe	Germany	alphaomega Labor GbR (Medizinische Kooperationsgemeinschaft Dres. Ackermann/Tennert/Zaiß)	Robert Koch Institute	?
EPI_ISL_4445014	Germany/SN-RKI-I-248237/2021	2021-09-16	Europe	Germany	Medizinisches Labor Ostsachsen MVZ GbR Nebenbetriebsstätte Dresden	Robert Koch Institute	?
EPI_ISL_4445015	Germany/SN-RKI-I-248238/2021	2021-09-16	Europe	Germany	Medizinisches Labor Ostsachsen MVZ GbR Nebenbetriebsstätte Dresden	Robert Koch Institute	?
EPI_ISL_4445018	Germany/SN-RKI-I-248241/2021	2021-09-16	Europe	Germany	Medizinisches Labor Ostsachsen MVZ GbR Nebenbetriebsstätte Dresden	Robert Koch Institute	?
EPI_ISL_4445019	Germany/SN-RKI-I-248242/2021	2021-09-16	Europe	Germany	Medizinisches Labor Ostsachsen MVZ GbR Nebenbetriebsstätte Dresden	Robert Koch Institute	?
EPI_ISL_4445027	Germany/SN-RKI-I-248252/2021	2021-09-16	Europe	Germany	Medizinisches Labor Ostsachsen MVZ GbR Nebenbetriebsstätte Dresden	Robert Koch Institute	?
EPI_ISL_4445034	Germany/SN-RKI-I-248259/2021	2021-09-13	Europe	Germany	MVZ Labor Dr. Reising-Ackermann und Kollegen	Robert Koch Institute	?
EPI_ISL_4445035	Germany/SN-RKI-I-248260/2021	2021-09-16	Europe	Germany	Medizinisches Labor Ostsachsen MVZ GbR Nebenbetriebsstätte Dresden	Robert Koch Institute	?
EPI_ISL_4445037	Germany/SN-RKI-I-248262/2021	2021-09-13	Europe	Germany	MVZ Labor Dr. Reising-Ackermann und Kollegen	Robert Koch Institute	?
EPI_ISL_4445043	Germany/SN-RKI-I-248269/2021	2021-09-16	Europe	Germany	Medizinisches Labor Ostsachsen MVZ GbR Nebenbetriebsstätte Dresden	Robert Koch Institute	?
EPI_ISL_4445046	Germany/SN-RKI-I-248272/2021	2021-09-16	Europe	Germany	Medizinisches Labor Ostsachsen MVZ GbR Nebenbetriebsstätte Dresden	Robert Koch Institute	?
EPI_ISL_4445069	Germany/SN-RKI-I-248296/2021	2021-09-14	Europe	Germany	Medizinisches Labor Ostsachsen MVZ GbR Nebenbetriebsstätte Dresden	Robert Koch Institute	?
EPI_ISL_4445095	Germany/SN-RKI-I-248323/2021	2021-09-14	Europe	Germany	Medizinisches Labor Ostsachsen MVZ GbR Nebenbetriebsstätte Dresden	Robert Koch Institute	?
EPI_ISL_4446853	Germany/SN-RKI-I-250133/2021	2021-09-16	Europe	Germany	MVZ Labor Dr. Reising-Ackermann und Kollegen	Robert Koch Institute	?
EPI_ISL_4446877	Germany/SN-RKI-I-250151/2021	2021-09-15	Europe	Germany	MVZ Labor Dr. Reising-Ackermann und Kollegen	Robert Koch Institute	?
EPI_ISL_4446878	Germany/SN-RKI-I-250170/2021	2021-08-30	Europe	Germany	Diagnosticum - Labor Neukirchen	Robert Koch Institute	?
EPI_ISL_4446879	Germany/SN-RKI-I-250193/2021	2021-08-31	Europe	Germany	Diagnosticum - Labor Neukirchen	Robert Koch Institute	?
EPI_ISL_4446881	Germany/SN-RKI-I-250196/2021	2021-09-02	Europe	Germany	Diagnosticum - Labor Neukirchen	Robert Koch Institute	?
EPI_ISL_4446882	Germany/SN-RKI-I-250222/2021	2021-09-03	Europe	Germany	Diagnosticum - Labor Neukirchen	Robert Koch Institute	?
EPI_ISL_4446883	Germany/SN-RKI-I-250227/2021	2021-09-03	Europe	Germany	Diagnosticum - Labor Neukirchen	Robert Koch Institute	?
EPI_ISL_4446884	Germany/SN-RKI-I-250247/2021	2021-08-31	Europe	Germany	Diagnosticum - Labor Neukirchen	Robert Koch Institute	?
EPI_ISL_4446886	Germany/SN-RKI-I-250265/2021	2021-09-03	Europe	Germany	Diagnosticum - Labor Neukirchen	Robert Koch Institute	?
EPI_ISL_4446887	Germany/SN-RKI-I-250272/2021	2021-09-04	Europe	Germany	Diagnosticum - Labor Neukirchen	Robert Koch Institute	?
EPI_ISL_4446888	Germany/SN-RKI-I-250282/2021	2021-09-06	Europe	Germany	Diagnosticum - Labor Neukirchen	Robert Koch Institute	?
EPI_ISL_4446889	Germany/SN-RKI-I-250325/2021	2021-09-07	Europe	Germany	Diagnosticum - Labor Neukirchen	Robert Koch Institute	?
EPI_ISL_4446890	Germany/SN-RKI-I-250339/2021	2021-09-07	Europe	Germany	Diagnosticum - Labor Neukirchen	Robert Koch Institute	?
EPI_ISL_4611240	Germany/SN-RKI-I-254559/2021	2021-09-10	Europe	Germany	Bioscientia Labor Wermsdorf	Robert Koch Institute	?
EPI_ISL_4611243	Germany/SN-RKI-I-254563/2021	2021-09-13	Europe	Germany	Bioscientia Labor Wermsdorf	Robert Koch Institute	?
EPI_ISL_4611244	Germany/SN-RKI-I-254565/2021	2021-09-13	Europe	Germany	Bioscientia Labor Wermsdorf	Robert Koch Institute	?
EPI_ISL_4611249	Germany/SN-RKI-I-254571/2021	2021-09-13	Europe	Germany	Bioscientia Labor Wermsdorf	Robert Koch Institute	?
EPI_ISL_4611251	Germany/SN-RKI-I-254573/2021	2021-09-13	Europe	Germany	Bioscientia Labor Wermsdorf	Robert Koch Institute	?
EPI_ISL_4611258	Germany/SN-RKI-I-254583/2021	2021-09-13	Europe	Germany	Bioscientia Labor Wermsdorf	Robert Koch Institute	?
EPI_ISL_4611259	Germany/SN-RKI-I-254584/2021	2021-09-09	Europe	Germany	Bioscientia Labor Wermsdorf	Robert Koch Institute	?
EPI_ISL_4611261	Germany/SN-RKI-I-254586/2021	2021-09-13	Europe	Germany	Bioscientia Labor Wermsdorf	Robert Koch Institute	?
EPI_ISL_4611263	Germany/SN-RKI-I-254588/2021	2021-09-11	Europe	Germany	Bioscientia Labor Wermsdorf	Robert Koch Institute	?
EPI_ISL_4611271	Germany/SN-RKI-I-254597/2021	2021-09-13	Europe	Germany	Bioscientia Labor Wermsdorf	Robert Koch Institute	?
EPI_ISL_4611277	Germany/SN-RKI-I-254599/2021	2021-09-10	Europe	Germany	Bioscientia Labor Wermsdorf	Robert Koch Institute	?
EPI_ISL_4611278	Germany/SN-RKI-I-254600/2021	2021-09-13	Europe	Germany	Bioscientia Labor Wermsdorf	Robert Koch Institute	?
EPI_ISL_4611280	Germany/SN-RKI-I-254602/2021	2021-09-10	Europe	Germany	Bioscientia Labor Wermsdorf	Robert Koch Institute	?
EPI_ISL_4611281	Germany/SN-RKI-I-254603/2021	2021-09-13	Europe	Germany	Bioscientia Labor Wermsdorf	Robert Koch Institute	?
EPI_ISL_4611294	Germany/SN-RKI-I-254619/2021	2021-09-12	Europe	Germany	Bioscientia Labor Wermsdorf	Robert Koch Institute	?
EPI_ISL_4611295	Germany/SN-RKI-I-254620/2021	2021-09-13	Europe	Germany	Bioscientia Labor Wermsdorf	Robert Koch Institute	?
EPI_ISL_4611297	Germany/SN-RKI-I-254622/2021	2021-09-14	Europe	Germany	Bioscientia Labor Wermsdorf	Robert Koch Institute	?
EPI_ISL_4611303	Germany/SN-RKI-I-254629/2021	2021-09-13	Europe	Germany	Bioscientia Labor Wermsdorf	Robert Koch Institute	?
EPI_ISL_4611308	Germany/SN-RKI-I-254637/2021	2021-09-13	Europe	Germany	Bioscientia Labor Wermsdorf	Robert Koch Institute	?
EPI_ISL_4611309	Germany/SN-RKI-I-254638/2021	2021-09-13	Europe	Germany	Bioscientia Labor Wermsdorf	Robert Koch Institute	?
EPI_ISL_4611310	Germany/SN-RKI-I-254639/2021	2021-09-12	Europe	Germany	Bioscientia Labor Wermsdorf	Robert Koch Institute	?
EPI_ISL_4611311	Germany/SN-RKI-I-254640/2021	2021-09-13	Europe	Germany	Bioscientia Labor Wermsdorf	Robert Koch Institute	?
EPI_ISL_4611321	Germany/SN-RKI-I-254651/2021	2021-09-13	Europe	Germany	Bioscientia Labor Wermsdorf	Robert Koch Institute	?
EPI_ISL_4611324	Germany/SN-RKI-I-254654/2021	2021-09-13	Europe	Germany	Bioscientia Labor Wermsdorf	Robert Koch Institute	?
EPI_ISL_4611325	Germany/SN-RKI-I-254655/2021	2021-09-13	Europe	Germany	Bioscientia Labor Wermsdorf	Robert Koch Institute	?
EPI_ISL_4611332	Germany/SN-RKI-I-254662/2021	2021-09-13	Europe	Germany	Bioscientia Labor Wermsdorf	Robert Koch Institute	?
EPI_ISL_4611333	Germany/SN-RKI-I-254663/2021	2021-09-10	Europe	Germany	Bioscientia Labor Wermsdorf	Robert Koch Institute	?
EPI_ISL_4611334	Germany/SN-RKI-I-254665/2021	2021-09-09	Europe	Germany	Bioscientia Labor Wermsdorf	Robert Koch Institute	?
EPI_ISL_4611336	Germany/SN-RKI-I-254668/2021	2021-09-13	Europe	Germany	Bioscientia Labor Wermsdorf	Robert Koch Institute	?
EPI_ISL_4611340	Germany/SN-RKI-I-254672/2021	2021-09-13	Europe	Germany	Bioscientia Labor Wermsdorf	Robert Koch Institute	?
EPI_ISL_4611341	Germany/SN-RKI-I-254673/2021	2021-09-13	Europe	Germany	Bioscientia Labor Wermsdorf	Robert Koch Institute	?
EPI_ISL_4611344	Germany/SN-RKI-I-254676/2021	2021-09-13	Europe	Germany	Bioscientia Labor Wermsdorf	Robert Koch Institute	?
EPI_ISL_4611346	Germany/SN-RKI-I-254678/2021	2021-09-14	Europe	Germany	Bioscientia Labor Wermsdorf	Robert Koch Institute	?
EPI_ISL_4611347	Germany/SN-RKI-I-254679/2021	2021-09-13	Europe	Germany	Bioscientia Labor Wermsdorf	Robert Koch Institute	?
EPI_ISL_4611349	Germany/SN-RKI-I-254681/2021	2021-09-13	Europe	Germany	Bioscientia Labor Wermsdorf	Robert Koch Institute	?
EPI_ISL_4611351	Germany/SN-RKI-I-254684/2021	2021-09-13	Europe	Germany	Bioscientia Labor Wermsdorf	Robert Koch Institute	?
EPI_ISL_4611353	Germany/SN-RKI-I-254687/2021	2021-09-13	Europe	Germany	Bioscientia Labor Wermsdorf	Robert Koch Institute	?
EPI_ISL_4611357	Germany/SN-RKI-I-254692/2021	2021-09-10	Europe	Germany	Bioscientia Labor Wermsdorf	Robert Koch Institute	?
EPI_ISL_4611358	Germany/SN-RKI-I-254693/2021	2021-09-13	Europe	Germany	Bioscientia Labor Wermsdorf	Robert Koch Institute	?
EPI_ISL_4611359	Germany/SN-RKI-I-254694/2021	2021-09-13	Europe	Germany	Bioscientia Labor Wermsdorf	Robert Koch Institute	?
EPI_ISL_4611360	Germany/SN-RKI-I-254696/2021	2021-09-13	Europe	Germany	Bioscientia Labor Wermsdorf	Robert Koch Institute	?
EPI_ISL_4611363	Germany/SN-RKI-I-254699/2021	2021-09-13	Europe	Germany	Bioscientia Labor Wermsdorf	Robert Koch Institute	?
EPI_ISL_4611364	Germany/SN-RKI-I-254701/2021	2021-09-13	Europe	Germany	Bioscientia Labor Wermsdorf	Robert Koch Institute	?
EPI_ISL_4611366	Germany/SN-RKI-I-254703/2021	2021-09-13	Europe	Germany	Bioscientia Labor Wermsdorf	Robert Koch Institute	?
EPI_ISL_4611369	Germany/SN-RKI-I-254709/2021	2021-09-13	Europe	Germany	Bioscientia Labor Wermsdorf	Robert Koch Institute	?
EPI_ISL_4611370	Germany/SN-RKI-I-254710/2021	2021-09-13	Europe	Germany	Bioscientia Labor Wermsdorf	Robert Koch Institute	?
EPI_ISL_4611371	Germany/SN-RKI-I-254711/2021	2021-09-13	Europe	Germany	Bioscientia Labor Wermsdorf	Robert Koch Institute	?
EPI_ISL_4611373	Germany/SN-RKI-I-254713/2021	2021-09-13	Europe	Germany	Bioscientia Labor Wermsdorf	Robert Koch Institute	?
EPI_ISL_4611374	Germany/SN-RKI-I-254714/2021	2021-09-13	Europe	Germany	Bioscientia Labor Wermsdorf	Robert Koch Institute	?
EPI_ISL_4611375	Germany/SN-RKI-I-254715/2021	2021-09-13	Europe	Germany	Bioscientia Labor Wermsdorf	Robert Koch Institute	?
EPI_ISL_4611376	Germany/SN-RKI-I-254716/2021	2021-09-10	Europe	Germany	Bioscientia Labor Wermsdorf	Robert Koch Institute	?
EPI_ISL_4611379	Germany/SN-RKI-I-254720/2021	2021-09-13	Europe	Germany	Bioscientia Labor Wermsdorf	Robert Koch Institute	?
EPI_ISL_4611384	Germany/SN-RKI-I-254725/2021	2021-09-13	Europe	Germany	Bioscientia Labor Wermsdorf	Robert Koch Institute	?
EPI_ISL_4611385	Germany/SN-RKI-I-254726/2021	2021-09-13	Europe	Germany	Bioscientia Labor Wermsdorf	Robert Koch Institute	?
EPI_ISL_4611387	Germany/SN-RKI-I-254728/2021	2021-09-12	Europe	Germany	Bioscientia Labor Wermsdorf	Robert Koch Institute	?
EPI_ISL_4611389	Germany/SN-RKI-I-254731/2021	2021-09-13	Europe	Germany	Bioscientia Labor Wermsdorf	Robert Koch Institute	?
EPI_ISL_4611392	Germany/SN-RKI-I-254733/2021	2021-09-13	Europe	Germany	Bioscientia Labor Wermsdorf	Robert Koch Institute	?
EPI_ISL_4611394	Germany/SN-RKI-I-254736/2021	2021-09-13	Europe	Germany	Bioscientia Labor Wermsdorf	Robert Koch Institute	?
EPI_ISL_4611396	Germany/SN-RKI-I-254740/2021	2021-09-11	Europe	Germany	Bioscientia Labor Wermsdorf	Robert Koch Institute	?
EPI_ISL_4611400	Germany/SN-RKI-I-254748/2021	2021-09-13	Europe	Germany	Bioscientia Labor Wermsdorf	Robert Koch Institute	?
EPI_ISL_4611401	Germany/SN-RKI-I-254749/2021	2021-09-13	Europe	Germany	Bioscientia Labor Wermsdorf	Robert Koch Institute	?
EPI_ISL_4611402	Germany/SN-RKI-I-254750/2021	2021-09-12	Europe	Germany	Bioscientia Labor Wermsdorf	Robert Koch Institute	?
EPI_ISL_4611403	Germany/SN-RKI-I-254751/2021	2021-09-12	Europe	Germany	Bioscientia Labor Wermsdorf	Robert Koch Institute	?
EPI_ISL_4611404	Germany/SN-RKI-I-254752/2021	2021-09-14	Europe	Germany	Bioscientia Labor Wermsdorf	Robert Koch Institute	?
EPI_ISL_4611410	Germany/SN-RKI-I-254758/2021	2021-09-13	Europe	Germany	Bioscientia Labor Wermsdorf	Robert Koch Institute	?
EPI_ISL_4611411	Germany/SN-RKI-I-254759/2021	2021-09-13	Europe	Germany	Bioscientia Labor Wermsdorf	Robert Koch Institute	?
EPI_ISL_4611419	Germany/SN-RKI-I-254772/2021	2021-09-13	Europe	Germany	Bioscientia Labor Wermsdorf	Robert Koch Institute	?
EPI_ISL_4611422	Germany/SN-RKI-I-254778/2021	2021-09-13	Europe	Germany	Bioscientia Labor Wermsdorf	Robert Koch Institute	?
EPI_ISL_4611423	Germany/SN-RKI-I-254779/2021	2021-09-12	Europe	Germany	Bioscientia Labor Wermsdorf	Robert Koch Institute	?
EPI_ISL_4611424	Germany/SN-RKI-I-254780/2021	2021-09-13	Europe	Germany	Bioscientia Labor Wermsdorf	Robert Koch Institute	?
EPI_ISL_4611425	Germany/SN-RKI-I-254781/2021	2021-09-13	Europe	Germany	Bioscientia Labor Wermsdorf	Robert Koch Institute	?
EPI_ISL_4611427	Germany/SN-RKI-I-254783/2021	2021-09-11	Europe	Germany	Bioscientia Labor Wermsdorf	Robert Koch Institute	?
EPI_ISL_4611430	Germany/SN-RKI-I-254787/2021	2021-09-10	Europe	Germany	Bioscientia Labor Wermsdorf	Robert Koch Institute	?
EPI_ISL_4611431	Germany/SN-RKI-I-254788/2021	2021-09-10	Europe	Germany	Bioscientia Labor Wermsdorf	Robert Koch Institute	?
EPI_ISL_4611444	Germany/SN-RKI-I-254805/2021	2021-09-13	Europe	Germany	Bioscientia Labor Wermsdorf	Robert Koch Institute	?
EPI_ISL_4611446	Germany/SN-RKI-I-254807/2021	2021-09-13	Europe	Germany	Bioscientia Labor Wermsdorf	Robert Koch Institute	?
EPI_ISL_4611450	Germany/SN-RKI-I-254811/2021	2021-09-13	Europe	Germany	Bioscientia Labor Wermsdorf	Robert Koch Institute	?
EPI_ISL_4611451	Germany/SN-RKI-I-254812/2021	2021-09-12	Europe	Germany	Bioscientia Labor Wermsdorf	Robert Koch Institute	?
EPI_ISL_4611452	Germany/SN-RKI-I-254813/2021	2021-09-13	Europe	Germany	Bioscientia Labor Wermsdorf	Robert Koch Institute	?
EPI_ISL_4611455	Germany/SN-RKI-I-254817/2021	2021-09-13	Europe	Germany	Bioscientia Labor Wermsdorf	Robert Koch Institute	?
EPI_ISL_4611457	Germany/SN-RKI-I-254819/2021	2021-09-10	Europe	Germany	Bioscientia Labor Wermsdorf	Robert Koch Institute	?
EPI_ISL_4611458	Germany/SN-RKI-I-254820/2021	2021-09-13	Europe	Germany	Bioscientia Labor Wermsdorf	Robert Koch Institute	?
EPI_ISL_4611463	Germany/SN-RKI-I-254826/2021	2021-09-12	Europe	Germany	Bioscientia Labor Wermsdorf	Robert Koch Institute	?
EPI_ISL_4611464	Germany/SN-RKI-I-254828/2021	2021-09-13	Europe	Germany	Bioscientia Labor Wermsdorf	Robert Koch Institute	?
EPI_ISL_4611467	Germany/SN-RKI-I-254831/2021	2021-09-13	Europe	Germany	Bioscientia Labor Wermsdorf	Robert Koch Institute	?
EPI_ISL_4611469	Germany/SN-RKI-I-254834/2021	2021-09-14	Europe	Germany	Bioscientia Labor Wermsdorf	Robert Koch Institute	?
EPI_ISL_4611470	Germany/SN-RKI-I-254835/2021	2021-09-13	Europe	Germany	Bioscientia Labor Wermsdorf	Robert Koch Institute	?
EPI_ISL_4611480	Germany/SN-RKI-I-254848/2021	2021-09-10	Europe	Germany	Bioscientia Labor Wermsdorf	Robert Koch Institute	?
EPI_ISL_4611482	Germany/SN-RKI-I-254853/2021	2021-09-13	Europe	Germany	Bioscientia Labor Wermsdorf	Robert Koch Institute	?
EPI_ISL_4611484	Germany/SN-RKI-I-254855/2021	2021-09-13	Europe	Germany	Bioscientia Labor Wermsdorf	Robert Koch Institute	?
EPI_ISL_4611487	Germany/SN-RKI-I-254859/2021	2021-09-13	Europe	Germany	Bioscientia Labor Wermsdorf	Robert Koch Institute	?
EPI_ISL_4611489	Germany/SN-RKI-I-254861/2021	2021-09-13	Europe	Germany	Bioscientia Labor Wermsdorf	Robert Koch Institute	?
EPI_ISL_4611495	Germany/SN-RKI-I-254868/2021	2021-09-11	Europe	Germany	Bioscientia Labor Wermsdorf	Robert Koch Institute	?
EPI_ISL_4611497	Germany/SN-RKI-I-254870/2021	2021-09-13	Europe	Germany	Bioscientia Labor Wermsdorf	Robert Koch Institute	?
EPI_ISL_4611498	Germany/SN-RKI-I-254871/2021	2021-09-09	Europe	Germany	Bioscientia Labor Wermsdorf	Robert Koch Institute	?
EPI_ISL_4611502	Germany/SN-RKI-I-254876/2021	2021-09-13	Europe	Germany	Bioscientia Labor Wermsdorf	Robert Koch Institute	?
EPI_ISL_4611507	Germany/SN-RKI-I-254883/2021	2021-09-13	Europe	Germany	Bioscientia Labor Wermsdorf	Robert Koch Institute	?
EPI_ISL_4611510	Germany/SN-RKI-I-254887/2021	2021-09-17	Europe	Germany	Fraunhofer-Institut für Zelltherapie und Immunologie IZI AG Next-Generation Diagnostics	Robert Koch Institute	?
EPI_ISL_4611516	Germany/SN-RKI-I-254889/2021	2021-09-15	Europe	Germany	Fraunhofer-Institut für Zelltherapie und Immunologie IZI AG Next-Generation Diagnostics	Robert Koch Institute	?
EPI_ISL_4611517	Germany/SN-RKI-I-254890/2021	2021-09-07	Europe	Germany	Fraunhofer-Institut für Zelltherapie und Immunologie IZI AG Next-Generation Diagnostics	Robert Koch Institute	?
EPI_ISL_4611518	Germany/SN-RKI-I-254891/2021	2021-09-09	Europe	Germany	Fraunhofer-Institut für Zelltherapie und Immunologie IZI AG Next-Generation Diagnostics	Robert Koch Institute	?
EPI_ISL_4614365	Germany/SN-RKI-I-258233/2021	2021-09-14	Europe	Germany	Bioscientia Labor Wermsdorf	Robert Koch Institute	?
EPI_ISL_4614366	Germany/SN-RKI-I-258234/2021	2021-09-17	Europe	Germany	Bioscientia Labor Wermsdorf	Robert Koch Institute	?
EPI_ISL_4614367	Germany/SN-RKI-I-258235/2021	2021-09-15	Europe	Germany	Bioscientia Labor Wermsdorf	Robert Koch Institute	?
EPI_ISL_4614368	Germany/SN-RKI-I-258236/2021	2021-09-15	Europe	Germany	Bioscientia Labor Wermsdorf	Robert Koch Institute	?
EPI_ISL_4614369	Germany/SN-RKI-I-258237/2021	2021-09-13	Europe	Germany	Bioscientia Labor Wermsdorf	Robert Koch Institute	?
EPI_ISL_4614370	Germany/SN-RKI-I-258238/2021	2021-09-13	Europe	Germany	Bioscientia Labor Wermsdorf	Robert Koch Institute	?
EPI_ISL_4614371	Germany/SN-RKI-I-258239/2021	2021-09-14	Europe	Germany	Bioscientia Labor Wermsdorf	Robert Koch Institute	?
EPI_ISL_4614377	Germany/SN-RKI-I-258248/2021	2021-09-14	Europe	Germany	Bioscientia Labor Wermsdorf	Robert Koch Institute	?
EPI_ISL_4614380	Germany/SN-RKI-I-258252/2021	2021-09-15	Europe	Germany	Bioscientia Labor Wermsdorf	Robert Koch Institute	?
EPI_ISL_4614385	Germany/SN-RKI-I-258257/2021	2021-09-15	Europe	Germany	Bioscientia Labor Wermsdorf	Robert Koch Institute	?
EPI_ISL_4614388	Germany/SN-RKI-I-258262/2021	2021-09-15	Europe	Germany	Bioscientia Labor Wermsdorf	Robert Koch Institute	?
EPI_ISL_4614389	Germany/SN-RKI-I-258263/2021	2021-09-15	Europe	Germany	Bioscientia Labor Wermsdorf	Robert Koch Institute	?
EPI_ISL_4614391	Germany/SN-RKI-I-258265/2021	2021-09-15	Europe	Germany	Bioscientia Labor Wermsdorf	Robert Koch Institute	?
EPI_ISL_4614393	Germany/SN-RKI-I-258267/2021	2021-09-13	Europe	Germany	Bioscientia Labor Wermsdorf	Robert Koch Institute	?
EPI_ISL_4614395	Germany/SN-RKI-I-258269/2021	2021-09-16	Europe	Germany	Bioscientia Labor Wermsdorf	Robert Koch Institute	?
EPI_ISL_4614396	Germany/SN-RKI-I-258270/2021	2021-09-17	Europe	Germany	Bioscientia Labor Wermsdorf	Robert Koch Institute	?
EPI_ISL_4614397	Germany/SN-RKI-I-258271/2021	2021-09-16	Europe	Germany	Bioscientia Labor Wermsdorf	Robert Koch Institute	?
EPI_ISL_4614398	Germany/SN-RKI-I-258273/2021	2021-09-14	Europe	Germany	Bioscientia Labor Wermsdorf	Robert Koch Institute	?
EPI_ISL_4614400	Germany/SN-RKI-I-258275/2021	2021-09-16	Europe	Germany	Bioscientia Labor Wermsdorf	Robert Koch Institute	?
EPI_ISL_4614406	Germany/SN-RKI-I-258281/2021	2021-09-14	Europe	Germany	Bioscientia Labor Wermsdorf	Robert Koch Institute	?
EPI_ISL_4614409	Germany/SN-RKI-I-258284/2021	2021-09-14	Europe	Germany	Bioscientia Labor Wermsdorf	Robert Koch Institute	?
EPI_ISL_4614410	Germany/SN-RKI-I-258285/2021	2021-09-14	Europe	Germany	Bioscientia Labor Wermsdorf	Robert Koch Institute	?
EPI_ISL_4614411	Germany/SN-RKI-I-258286/2021	2021-09-16	Europe	Germany	Bioscientia Labor Wermsdorf	Robert Koch Institute	?
EPI_ISL_4614419	Germany/SN-RKI-I-258293/2021	2021-09-13	Europe	Germany	Bioscientia Labor Wermsdorf	Robert Koch Institute	?
EPI_ISL_4614422	Germany/SN-RKI-I-258296/2021	2021-09-16	Europe	Germany	Bioscientia Labor Wermsdorf	Robert Koch Institute	?
EPI_ISL_4614423	Germany/SN-RKI-I-258297/2021	2021-09-14	Europe	Germany	Bioscientia Labor Wermsdorf	Robert Koch Institute	?
EPI_ISL_4614425	Germany/SN-RKI-I-258299/2021	2021-09-14	Europe	Germany	Bioscientia Labor Wermsdorf	Robert Koch Institute	?
EPI_ISL_4614427	Germany/SN-RKI-I-258301/2021	2021-09-15	Europe	Germany	Bioscientia Labor Wermsdorf	Robert Koch Institute	?
EPI_ISL_4614429	Germany/SN-RKI-I-258304/2021	2021-09-15	Europe	Germany	Bioscientia Labor Wermsdorf	Robert Koch Institute	?
EPI_ISL_4614433	Germany/SN-RKI-I-258308/2021	2021-09-15	Europe	Germany	Bioscientia Labor Wermsdorf	Robert Koch Institute	?
EPI_ISL_4614434	Germany/SN-RKI-I-258309/2021	2021-09-14	Europe	Germany	Bioscientia Labor Wermsdorf	Robert Koch Institute	?
EPI_ISL_4614437	Germany/SN-RKI-I-258313/2021	2021-09-16	Europe	Germany	Bioscientia Labor Wermsdorf	Robert Koch Institute	?
EPI_ISL_4614438	Germany/SN-RKI-I-258314/2021	2021-09-15	Europe	Germany	Bioscientia Labor Wermsdorf	Robert Koch Institute	?
EPI_ISL_4614440	Germany/SN-RKI-I-258316/2021	2021-09-13	Europe	Germany	Bioscientia Labor Wermsdorf	Robert Koch Institute	?
EPI_ISL_4614445	Germany/SN-RKI-I-258322/2021	2021-09-16	Europe	Germany	Bioscientia Labor Wermsdorf	Robert Koch Institute	?
EPI_ISL_4614446	Germany/SN-RKI-I-258323/2021	2021-09-14	Europe	Germany	Bioscientia Labor Wermsdorf	Robert Koch Institute	?
EPI_ISL_4614448	Germany/SN-RKI-I-258325/2021	2021-09-13	Europe	Germany	Bioscientia Labor Wermsdorf	Robert Koch Institute	?
EPI_ISL_4614452	Germany/SN-RKI-I-258332/2021	2021-09-14	Europe	Germany	Bioscientia Labor Wermsdorf	Robert Koch Institute	?
EPI_ISL_4614453	Germany/SN-RKI-I-258333/2021	2021-09-14	Europe	Germany	Bioscientia Labor Wermsdorf	Robert Koch Institute	?
EPI_ISL_4614454	Germany/SN-RKI-I-258334/2021	2021-09-13	Europe	Germany	Bioscientia Labor Wermsdorf	Robert Koch Institute	?
EPI_ISL_4614458	Germany/SN-RKI-I-258338/2021	2021-09-13	Europe	Germany	Bioscientia Labor Wermsdorf	Robert Koch Institute	?
EPI_ISL_4614460	Germany/SN-RKI-I-258340/2021	2021-09-15	Europe	Germany	Bioscientia Labor Wermsdorf	Robert Koch Institute	?
EPI_ISL_4614467	Germany/SN-RKI-I-258350/2021	2021-09-16	Europe	Germany	Bioscientia Labor Wermsdorf	Robert Koch Institute	?
EPI_ISL_4614471	Germany/SN-RKI-I-258356/2021	2021-09-16	Europe	Germany	Bioscientia Labor Wermsdorf	Robert Koch Institute	?
EPI_ISL_4614473	Germany/SN-RKI-I-258358/2021	2021-09-16	Europe	Germany	Bioscientia Labor Wermsdorf	Robert Koch Institute	?
EPI_ISL_4614474	Germany/SN-RKI-I-258359/2021	2021-09-15	Europe	Germany	Bioscientia Labor Wermsdorf	Robert Koch Institute	?
EPI_ISL_4614477	Germany/SN-RKI-I-258362/2021	2021-09-17	Europe	Germany	Bioscientia Labor Wermsdorf	Robert Koch Institute	?
EPI_ISL_4614481	Germany/SN-RKI-I-258366/2021	2021-09-17	Europe	Germany	Bioscientia Labor Wermsdorf	Robert Koch Institute	?
EPI_ISL_4614484	Germany/SN-RKI-I-258369/2021	2021-09-15	Europe	Germany	Bioscientia Labor Wermsdorf	Robert Koch Institute	?
EPI_ISL_4614489	Germany/SN-RKI-I-258374/2021	2021-09-16	Europe	Germany	Bioscientia Labor Wermsdorf	Robert Koch Institute	?
EPI_ISL_4614494	Germany/SN-RKI-I-258380/2021	2021-09-17	Europe	Germany	Bioscientia Labor Wermsdorf	Robert Koch Institute	?
EPI_ISL_4614495	Germany/SN-RKI-I-258382/2021	2021-09-14	Europe	Germany	Bioscientia Labor Wermsdorf	Robert Koch Institute	?
EPI_ISL_4614497	Germany/SN-RKI-I-258384/2021	2021-09-15	Europe	Germany	Bioscientia Labor Wermsdorf	Robert Koch Institute	?
EPI_ISL_4614499	Germany/SN-RKI-I-258386/2021	2021-09-16	Europe	Germany	Bioscientia Labor Wermsdorf	Robert Koch Institute	?
EPI_ISL_4614500	Germany/SN-RKI-I-258387/2021	2021-09-16	Europe	Germany	Bioscientia Labor Wermsdorf	Robert Koch Institute	?
EPI_ISL_4614504	Germany/SN-RKI-I-258391/2021	2021-09-15	Europe	Germany	Bioscientia Labor Wermsdorf	Robert Koch Institute	?
EPI_ISL_4614506	Germany/SN-RKI-I-258393/2021	2021-09-17	Europe	Germany	Bioscientia Labor Wermsdorf	Robert Koch Institute	?
EPI_ISL_4614510	Germany/SN-RKI-I-258397/2021	2021-09-16	Europe	Germany	Bioscientia Labor Wermsdorf	Robert Koch Institute	?
EPI_ISL_4614514	Germany/SN-RKI-I-258401/2021	2021-09-13	Europe	Germany	Bioscientia Labor Wermsdorf	Robert Koch Institute	?
EPI_ISL_4614515	Germany/SN-RKI-I-258402/2021	2021-09-15	Europe	Germany	Bioscientia Labor Wermsdorf	Robert Koch Institute	?
EPI_ISL_4614517	Germany/SN-RKI-I-258404/2021	2021-09-17	Europe	Germany	Bioscientia Labor Wermsdorf	Robert Koch Institute	?
EPI_ISL_4614520	Germany/SN-RKI-I-258407/2021	2021-09-16	Europe	Germany	Bioscientia Labor Wermsdorf	Robert Koch Institute	?
EPI_ISL_4614523	Germany/SN-RKI-I-258410/2021	2021-09-17	Europe	Germany	Sonic - Labor Staber Dresden (Klipphausen)	Robert Koch Institute	?
EPI_ISL_4614525	Germany/SN-RKI-I-258412/2021	2021-09-16	Europe	Germany	Bioscientia Labor Wermsdorf	Robert Koch Institute	?
EPI_ISL_4614526	Germany/SN-RKI-I-258413/2021	2021-09-17	Europe	Germany	Bioscientia Labor Wermsdorf	Robert Koch Institute	?
EPI_ISL_4614527	Germany/SN-RKI-I-258414/2021	2021-09-16	Europe	Germany	Bioscientia Labor Wermsdorf	Robert Koch Institute	?
EPI_ISL_4614529	Germany/SN-RKI-I-258416/2021	2021-09-17	Europe	Germany	Bioscientia Labor Wermsdorf	Robert Koch Institute	?
EPI_ISL_4614533	Germany/SN-RKI-I-258420/2021	2021-09-15	Europe	Germany	Bioscientia Labor Wermsdorf	Robert Koch Institute	?
EPI_ISL_4614536	Germany/SN-RKI-I-258423/2021	2021-09-15	Europe	Germany	Bioscientia Labor Wermsdorf	Robert Koch Institute	?
EPI_ISL_4614537	Germany/SN-RKI-I-258424/2021	2021-09-14	Europe	Germany	Bioscientia Labor Wermsdorf	Robert Koch Institute	?
EPI_ISL_4614538	Germany/SN-RKI-I-258425/2021	2021-09-15	Europe	Germany	Bioscientia Labor Wermsdorf	Robert Koch Institute	?
EPI_ISL_4614542	Germany/SN-RKI-I-258429/2021	2021-09-15	Europe	Germany	Bioscientia Labor Wermsdorf	Robert Koch Institute	?
EPI_ISL_4614543	Germany/SN-RKI-I-258430/2021	2021-09-14	Europe	Germany	Bioscientia Labor Wermsdorf	Robert Koch Institute	?
EPI_ISL_4614544	Germany/SN-RKI-I-258431/2021	2021-09-17	Europe	Germany	Bioscientia Labor Wermsdorf	Robert Koch Institute	?
EPI_ISL_4614547	Germany/SN-RKI-I-258434/2021	2021-09-14	Europe	Germany	Bioscientia Labor Wermsdorf	Robert Koch Institute	?
EPI_ISL_4614548	Germany/SN-RKI-I-258435/2021	2021-09-14	Europe	Germany	Bioscientia Labor Wermsdorf	Robert Koch Institute	?
EPI_ISL_4614549	Germany/SN-RKI-I-258436/2021	2021-09-16	Europe	Germany	Bioscientia Labor Wermsdorf	Robert Koch Institute	?
EPI_ISL_4614551	Germany/SN-RKI-I-258438/2021	2021-09-17	Europe	Germany	Bioscientia Labor Wermsdorf	Robert Koch Institute	?
EPI_ISL_4614552	Germany/SN-RKI-I-258439/2021	2021-09-17	Europe	Germany	Bioscientia Labor Wermsdorf	Robert Koch Institute	?
EPI_ISL_4614553	Germany/SN-RKI-I-258440/2021	2021-09-15	Europe	Germany	Bioscientia Labor Wermsdorf	Robert Koch Institute	?
EPI_ISL_4614556	Germany/SN-RKI-I-258443/2021	2021-09-16	Europe	Germany	Bioscientia Labor Wermsdorf	Robert Koch Institute	?
EPI_ISL_4614558	Germany/SN-RKI-I-258446/2021	2021-09-15	Europe	Germany	Bioscientia Labor Wermsdorf	Robert Koch Institute	?
EPI_ISL_4614559	Germany/SN-RKI-I-258447/2021	2021-09-13	Europe	Germany	Bioscientia Labor Wermsdorf	Robert Koch Institute	?
EPI_ISL_4614560	Germany/SN-RKI-I-258448/2021	2021-09-09	Europe	Germany	Bioscientia Labor Wermsdorf	Robert Koch Institute	?
EPI_ISL_4614561	Germany/SN-RKI-I-258449/2021	2021-09-13	Europe	Germany	Bioscientia Labor Wermsdorf	Robert Koch Institute	?
EPI_ISL_4614563	Germany/SN-RKI-I-258452/2021	2021-09-14	Europe	Germany	Bioscientia Labor Wermsdorf	Robert Koch Institute	?
EPI_ISL_4614564	Germany/SN-RKI-I-258453/2021	2021-09-16	Europe	Germany	Bioscientia Labor Wermsdorf	Robert Koch Institute	?
EPI_ISL_4614566	Germany/SN-RKI-I-258455/2021	2021-09-15	Europe	Germany	Bioscientia Labor Wermsdorf	Robert Koch Institute	?
EPI_ISL_4614568	Germany/SN-RKI-I-258457/2021	2021-05-14	Europe	Germany	Bioscientia Labor Wermsdorf	Robert Koch Institute	?
EPI_ISL_4614570	Germany/SN-RKI-I-258459/2021	2021-09-14	Europe	Germany	Bioscientia Labor Wermsdorf	Robert Koch Institute	?
EPI_ISL_4614571	Germany/SN-RKI-I-258460/2021	2021-09-13	Europe	Germany	Bioscientia Labor Wermsdorf	Robert Koch Institute	?
EPI_ISL_4614575	Germany/SN-RKI-I-258464/2021	2021-09-13	Europe	Germany	Bioscientia Labor Wermsdorf	Robert Koch Institute	?
EPI_ISL_4614582	Germany/SN-RKI-I-258472/2021	2021-09-15	Europe	Germany	Bioscientia Labor Wermsdorf	Robert Koch Institute	?
EPI_ISL_4614587	Germany/SN-RKI-I-258478/2021	2021-09-13	Europe	Germany	Bioscientia Labor Wermsdorf	Robert Koch Institute	?
EPI_ISL_4614589	Germany/SN-RKI-I-258481/2021	2021-09-16	Europe	Germany	Bioscientia Labor Wermsdorf	Robert Koch Institute	?
EPI_ISL_4614590	Germany/SN-RKI-I-258483/2021	2021-09-13	Europe	Germany	Bioscientia Labor Wermsdorf	Robert Koch Institute	?
EPI_ISL_4614591	Germany/SN-RKI-I-258484/2021	2021-09-15	Europe	Germany	Bioscientia Labor Wermsdorf	Robert Koch Institute	?
EPI_ISL_4614592	Germany/SN-RKI-I-258485/2021	2021-09-14	Europe	Germany	Bioscientia Labor Wermsdorf	Robert Koch Institute	?
EPI_ISL_4614593	Germany/SN-RKI-I-258487/2021	2021-09-13	Europe	Germany	Bioscientia Labor Wermsdorf	Robert Koch Institute	?
EPI_ISL_4614597	Germany/SN-RKI-I-258492/2021	2021-09-17	Europe	Germany	Bioscientia Labor Wermsdorf	Robert Koch Institute	?
EPI_ISL_4614600	Germany/SN-RKI-I-258496/2021	2021-09-14	Europe	Germany	Bioscientia Labor Wermsdorf	Robert Koch Institute	?
EPI_ISL_4614605	Germany/SN-RKI-I-258501/2021	2021-09-17	Europe	Germany	Bioscientia Labor Wermsdorf	Robert Koch Institute	?
EPI_ISL_4614611	Germany/SN-RKI-I-258507/2021	2021-09-15	Europe	Germany	Bioscientia Labor Wermsdorf	Robert Koch Institute	?
EPI_ISL_4614617	Germany/SN-RKI-I-258516/2021	2021-09-13	Europe	Germany	Bioscientia Labor Wermsdorf	Robert Koch Institute	?
EPI_ISL_4614618	Germany/SN-RKI-I-258517/2021	2021-09-14	Europe	Germany	Bioscientia Labor Wermsdorf	Robert Koch Institute	?
EPI_ISL_4614619	Germany/SN-RKI-I-258518/2021	2021-09-13	Europe	Germany	Bioscientia Labor Wermsdorf	Robert Koch Institute	?
EPI_ISL_4614622	Germany/SN-RKI-I-258521/2021	2021-09-14	Europe	Germany	Bioscientia Labor Wermsdorf	Robert Koch Institute	?
EPI_ISL_4614623	Germany/SN-RKI-I-258522/2021	2021-09-15	Europe	Germany	Bioscientia Labor Wermsdorf	Robert Koch Institute	?
EPI_ISL_4614627	Germany/SN-RKI-I-258527/2021	2021-09-14	Europe	Germany	Bioscientia Labor Wermsdorf	Robert Koch Institute	?
EPI_ISL_4614628	Germany/SN-RKI-I-258528/2021	2021-09-15	Europe	Germany	Bioscientia Labor Wermsdorf	Robert Koch Institute	?
EPI_ISL_4614630	Germany/SN-RKI-I-258530/2021	2021-09-17	Europe	Germany	Bioscientia Labor Wermsdorf	Robert Koch Institute	?
EPI_ISL_4614634	Germany/SN-RKI-I-258537/2021	2021-09-16	Europe	Germany	Bioscientia Labor Wermsdorf	Robert Koch Institute	?
EPI_ISL_4614640	Germany/SN-RKI-I-258543/2021	2021-09-15	Europe	Germany	Bioscientia Labor Wermsdorf	Robert Koch Institute	?
EPI_ISL_4614645	Germany/SN-RKI-I-258548/2021	2021-09-15	Europe	Germany	Bioscientia Labor Wermsdorf	Robert Koch Institute	?
EPI_ISL_4614651	Germany/SN-RKI-I-258552/2021	2021-09-13	Europe	Germany	Bioscientia Labor Wermsdorf	Robert Koch Institute	?
EPI_ISL_4614654	Germany/SN-RKI-I-258555/2021	2021-09-15	Europe	Germany	Bioscientia Labor Wermsdorf	Robert Koch Institute	?
EPI_ISL_4614655	Germany/SN-RKI-I-258556/2021	2021-09-16	Europe	Germany	Bioscientia Labor Wermsdorf	Robert Koch Institute	?
EPI_ISL_4614656	Germany/SN-RKI-I-258557/2021	2021-09-14	Europe	Germany	Bioscientia Labor Wermsdorf	Robert Koch Institute	?
EPI_ISL_4614661	Germany/SN-RKI-I-258564/2021	2021-09-13	Europe	Germany	Bioscientia Labor Wermsdorf	Robert Koch Institute	?
EPI_ISL_4614662	Germany/SN-RKI-I-258565/2021	2021-09-14	Europe	Germany	Bioscientia Labor Wermsdorf	Robert Koch Institute	?
EPI_ISL_4614669	Germany/SN-RKI-I-258573/2021	2021-09-16	Europe	Germany	Bioscientia Labor Wermsdorf	Robert Koch Institute	?
EPI_ISL_4614670	Germany/SN-RKI-I-258575/2021	2021-09-15	Europe	Germany	Bioscientia Labor Wermsdorf	Robert Koch Institute	?
EPI_ISL_4614676	Germany/SN-RKI-I-258583/2021	2021-09-17	Europe	Germany	Bioscientia Labor Wermsdorf	Robert Koch Institute	?
EPI_ISL_4614677	Germany/SN-RKI-I-258584/2021	2021-09-15	Europe	Germany	Bioscientia Labor Wermsdorf	Robert Koch Institute	?
EPI_ISL_4614679	Germany/SN-RKI-I-258587/2021	2021-09-17	Europe	Germany	Bioscientia Labor Wermsdorf	Robert Koch Institute	?
EPI_ISL_4614680	Germany/SN-RKI-I-258588/2021	2021-09-14	Europe	Germany	Bioscientia Labor Wermsdorf	Robert Koch Institute	?
EPI_ISL_4614682	Germany/SN-RKI-I-258590/2021	2021-09-14	Europe	Germany	Bioscientia Labor Wermsdorf	Robert Koch Institute	?
EPI_ISL_4614684	Germany/SN-RKI-I-258592/2021	2021-09-14	Europe	Germany	Bioscientia Labor Wermsdorf	Robert Koch Institute	?
EPI_ISL_4614764	Germany/SN-RKI-I-258671/2021	2021-09-17	Europe	Germany	Bioscientia Labor Wermsdorf	Robert Koch Institute	?
EPI_ISL_4614772	Germany/SN-RKI-I-258681/2021	2021-09-17	Europe	Germany	Bioscientia Labor Wermsdorf	Robert Koch Institute	?
EPI_ISL_4614774	Germany/SN-RKI-I-258683/2021	2021-09-17	Europe	Germany	Bioscientia Labor Wermsdorf	Robert Koch Institute	?
EPI_ISL_4614776	Germany/SN-RKI-I-258686/2021	2021-09-17	Europe	Germany	Bioscientia Labor Wermsdorf	Robert Koch Institute	?
EPI_ISL_4614784	Germany/SN-RKI-I-258697/2021	2021-09-16	Europe	Germany	Bioscientia Labor Wermsdorf	Robert Koch Institute	?
EPI_ISL_4614786	Germany/SN-RKI-I-258700/2021	2021-09-17	Europe	Germany	Bioscientia Labor Wermsdorf	Robert Koch Institute	?
EPI_ISL_4614787	Germany/SN-RKI-I-258703/2021	2021-09-16	Europe	Germany	Bioscientia Labor Wermsdorf	Robert Koch Institute	?
EPI_ISL_4614789	Germany/SN-RKI-I-258705/2021	2021-09-17	Europe	Germany	Bioscientia Labor Wermsdorf	Robert Koch Institute	?
EPI_ISL_4614796	Germany/SN-RKI-I-258713/2021	2021-09-17	Europe	Germany	Bioscientia Labor Wermsdorf	Robert Koch Institute	?
EPI_ISL_4614799	Germany/SN-RKI-I-258716/2021	2021-09-15	Europe	Germany	Bioscientia Labor Wermsdorf	Robert Koch Institute	?
EPI_ISL_4614801	Germany/SN-RKI-I-258718/2021	2021-09-16	Europe	Germany	Bioscientia Labor Wermsdorf	Robert Koch Institute	?
EPI_ISL_4614803	Germany/SN-RKI-I-258720/2021	2021-09-17	Europe	Germany	Bioscientia Labor Wermsdorf	Robert Koch Institute	?
EPI_ISL_4614806	Germany/SN-RKI-I-258724/2021	2021-09-17	Europe	Germany	Bioscientia Labor Wermsdorf	Robert Koch Institute	?
EPI_ISL_4614808	Germany/SN-RKI-I-258727/2021	2021-09-15	Europe	Germany	Bioscientia Labor Wermsdorf	Robert Koch Institute	?
EPI_ISL_4614809	Germany/SN-RKI-I-258728/2021	2021-09-17	Europe	Germany	Bioscientia Labor Wermsdorf	Robert Koch Institute	?
EPI_ISL_4614813	Germany/SN-RKI-I-258733/2021	2021-09-17	Europe	Germany	Bioscientia Labor Wermsdorf	Robert Koch Institute	?
EPI_ISL_4614820	Germany/SN-RKI-I-258740/2021	2021-09-16	Europe	Germany	Bioscientia Labor Wermsdorf	Robert Koch Institute	?
EPI_ISL_4614823	Germany/SN-RKI-I-258743/2021	2021-09-14	Europe	Germany	Bioscientia Labor Wermsdorf	Robert Koch Institute	?
EPI_ISL_4614824	Germany/SN-RKI-I-258744/2021	2021-09-16	Europe	Germany	Bioscientia Labor Wermsdorf	Robert Koch Institute	?
EPI_ISL_4614825	Germany/SN-RKI-I-258746/2021	2021-09-15	Europe	Germany	Bioscientia Labor Wermsdorf	Robert Koch Institute	?
EPI_ISL_4614826	Germany/SN-RKI-I-258747/2021	2021-09-16	Europe	Germany	Bioscientia Labor Wermsdorf	Robert Koch Institute	?
EPI_ISL_4614828	Germany/SN-RKI-I-258749/2021	2021-09-17	Europe	Germany	Bioscientia Labor Wermsdorf	Robert Koch Institute	?
EPI_ISL_4614829	Germany/SN-RKI-I-258750/2021	2021-09-16	Europe	Germany	Bioscientia Labor Wermsdorf	Robert Koch Institute	?
EPI_ISL_4614836	Germany/SN-RKI-I-258758/2021	2021-09-09	Europe	Germany	Bioscientia Labor Wermsdorf	Robert Koch Institute	?
EPI_ISL_4614839	Germany/SN-RKI-I-258761/2021	2021-09-14	Europe	Germany	Bioscientia Labor Wermsdorf	Robert Koch Institute	?
EPI_ISL_4614840	Germany/SN-RKI-I-258762/2021	2021-09-17	Europe	Germany	Bioscientia Labor Wermsdorf	Robert Koch Institute	?
EPI_ISL_4614841	Germany/SN-RKI-I-258763/2021	2021-09-17	Europe	Germany	Bioscientia Labor Wermsdorf	Robert Koch Institute	?
EPI_ISL_4614842	Germany/SN-RKI-I-258764/2021	2021-09-17	Europe	Germany	Bioscientia Labor Wermsdorf	Robert Koch Institute	?
EPI_ISL_4614843	Germany/SN-RKI-I-258765/2021	2021-09-17	Europe	Germany	Bioscientia Labor Wermsdorf	Robert Koch Institute	?
EPI_ISL_4614847	Germany/SN-RKI-I-258771/2021	2021-09-14	Europe	Germany	Bioscientia Labor Wermsdorf	Robert Koch Institute	?
EPI_ISL_4614851	Germany/SN-RKI-I-258775/2021	2021-09-14	Europe	Germany	Bioscientia Labor Wermsdorf	Robert Koch Institute	?
EPI_ISL_4614853	Germany/SN-RKI-I-258777/2021	2021-09-14	Europe	Germany	Bioscientia Labor Wermsdorf	Robert Koch Institute	?
EPI_ISL_4614856	Germany/SN-RKI-I-258780/2021	2021-09-17	Europe	Germany	Bioscientia Labor Wermsdorf	Robert Koch Institute	?
EPI_ISL_4614859	Germany/SN-RKI-I-258783/2021	2021-09-14	Europe	Germany	Bioscientia Labor Wermsdorf	Robert Koch Institute	?
EPI_ISL_4614860	Germany/SN-RKI-I-258784/2021	2021-09-14	Europe	Germany	Bioscientia Labor Wermsdorf	Robert Koch Institute	?
EPI_ISL_4614865	Germany/SN-RKI-I-258789/2021	2021-09-17	Europe	Germany	Bioscientia Labor Wermsdorf	Robert Koch Institute	?
EPI_ISL_4614885	Germany/SN-RKI-I-258811/2021	2021-09-13	Europe	Germany	Bioscientia Labor Wermsdorf	Robert Koch Institute	?
EPI_ISL_4614893	Germany/SN-RKI-I-258816/2021	2021-09-16	Europe	Germany	Bioscientia Labor Wermsdorf	Robert Koch Institute	?
EPI_ISL_4614902	Germany/SN-RKI-I-258826/2021	2021-09-19	Europe	Germany	Bioscientia Labor Wermsdorf	Robert Koch Institute	?
EPI_ISL_4614903	Germany/SN-RKI-I-258827/2021	2021-09-18	Europe	Germany	Bioscientia Labor Wermsdorf	Robert Koch Institute	?
EPI_ISL_4614905	Germany/SN-RKI-I-258829/2021	2021-09-17	Europe	Germany	Bioscientia Labor Wermsdorf	Robert Koch Institute	?
EPI_ISL_4614907	Germany/SN-RKI-I-258831/2021	2021-09-20	Europe	Germany	Bioscientia Labor Wermsdorf	Robert Koch Institute	?
EPI_ISL_4614912	Germany/SN-RKI-I-258836/2021	2021-09-18	Europe	Germany	Bioscientia Labor Wermsdorf	Robert Koch Institute	?
EPI_ISL_4614914	Germany/SN-RKI-I-258838/2021	2021-09-17	Europe	Germany	Bioscientia Labor Wermsdorf	Robert Koch Institute	?
EPI_ISL_4614919	Germany/SN-RKI-I-258844/2021	2021-09-16	Europe	Germany	Bioscientia Labor Wermsdorf	Robert Koch Institute	?
EPI_ISL_4614920	Germany/SN-RKI-I-258845/2021	2021-09-17	Europe	Germany	Bioscientia Labor Wermsdorf	Robert Koch Institute	?
EPI_ISL_4614925	Germany/SN-RKI-I-258850/2021	2021-09-15	Europe	Germany	Bioscientia Labor Wermsdorf	Robert Koch Institute	?
EPI_ISL_4614936	Germany/SN-RKI-I-258861/2021	2021-09-16	Europe	Germany	Bioscientia Labor Wermsdorf	Robert Koch Institute	?
EPI_ISL_4614944	Germany/SN-RKI-I-258871/2021	2021-09-16	Europe	Germany	Bioscientia Labor Wermsdorf	Robert Koch Institute	?
EPI_ISL_4614947	Germany/SN-RKI-I-258874/2021	2021-09-15	Europe	Germany	Bioscientia Labor Wermsdorf	Robert Koch Institute	?
EPI_ISL_4614961	Germany/SN-RKI-I-258890/2021	2021-09-18	Europe	Germany	Bioscientia Labor Wermsdorf	Robert Koch Institute	?
EPI_ISL_4614962	Germany/SN-RKI-I-258891/2021	2021-09-17	Europe	Germany	Bioscientia Labor Wermsdorf	Robert Koch Institute	?
EPI_ISL_4614963	Germany/SN-RKI-I-258892/2021	2021-09-15	Europe	Germany	Bioscientia Labor Wermsdorf	Robert Koch Institute	?
EPI_ISL_4614966	Germany/SN-RKI-I-258896/2021	2021-09-14	Europe	Germany	Bioscientia Labor Wermsdorf	Robert Koch Institute	?
EPI_ISL_4614974	Germany/SN-RKI-I-258904/2021	2021-09-15	Europe	Germany	Bioscientia Labor Wermsdorf	Robert Koch Institute	?
EPI_ISL_4614975	Germany/SN-RKI-I-258905/2021	2021-09-17	Europe	Germany	Bioscientia Labor Wermsdorf	Robert Koch Institute	?
EPI_ISL_4614976	Germany/SN-RKI-I-258906/2021	2021-09-17	Europe	Germany	Bioscientia Labor Wermsdorf	Robert Koch Institute	?
EPI_ISL_4614981	Germany/SN-RKI-I-258911/2021	2021-09-14	Europe	Germany	Bioscientia Labor Wermsdorf	Robert Koch Institute	?
EPI_ISL_4614982	Germany/SN-RKI-I-258912/2021	2021-09-16	Europe	Germany	Bioscientia Labor Wermsdorf	Robert Koch Institute	?
EPI_ISL_4614983	Germany/SN-RKI-I-258913/2021	2021-09-15	Europe	Germany	Bioscientia Labor Wermsdorf	Robert Koch Institute	?
EPI_ISL_4614987	Germany/SN-RKI-I-258917/2021	2021-09-17	Europe	Germany	Bioscientia Labor Wermsdorf	Robert Koch Institute	?
EPI_ISL_4614990	Germany/SN-RKI-I-258920/2021	2021-09-17	Europe	Germany	Bioscientia Labor Wermsdorf	Robert Koch Institute	?
EPI_ISL_4614991	Germany/SN-RKI-I-258922/2021	2021-09-14	Europe	Germany	Bioscientia Labor Wermsdorf	Robert Koch Institute	?
EPI_ISL_4614993	Germany/SN-RKI-I-258924/2021	2021-09-15	Europe	Germany	Bioscientia Labor Wermsdorf	Robert Koch Institute	?
EPI_ISL_4614994	Germany/SN-RKI-I-258925/2021	2021-09-15	Europe	Germany	Bioscientia Labor Wermsdorf	Robert Koch Institute	?
EPI_ISL_4614995	Germany/SN-RKI-I-258926/2021	2021-09-15	Europe	Germany	Bioscientia Labor Wermsdorf	Robert Koch Institute	?
EPI_ISL_4615001	Germany/SN-RKI-I-258933/2021	2021-09-18	Europe	Germany	Bioscientia Labor Wermsdorf	Robert Koch Institute	?
EPI_ISL_4615007	Germany/SN-RKI-I-258939/2021	2021-09-17	Europe	Germany	Bioscientia Labor Wermsdorf	Robert Koch Institute	?
EPI_ISL_4615010	Germany/SN-RKI-I-258942/2021	2021-09-16	Europe	Germany	Bioscientia Labor Wermsdorf	Robert Koch Institute	?
EPI_ISL_4615017	Germany/SN-RKI-I-258946/2021	2021-09-16	Europe	Germany	Bioscientia Labor Wermsdorf	Robert Koch Institute	?
EPI_ISL_4615021	Germany/SN-RKI-I-258951/2021	2021-09-18	Europe	Germany	Bioscientia Labor Wermsdorf	Robert Koch Institute	?
EPI_ISL_4615023	Germany/SN-RKI-I-258953/2021	2021-09-17	Europe	Germany	Bioscientia Labor Wermsdorf	Robert Koch Institute	?
EPI_ISL_4615027	Germany/SN-RKI-I-258959/2021	2021-09-16	Europe	Germany	Bioscientia Labor Wermsdorf	Robert Koch Institute	?
EPI_ISL_4615028	Germany/SN-RKI-I-258960/2021	2021-09-13	Europe	Germany	Bioscientia Labor Wermsdorf	Robert Koch Institute	?
EPI_ISL_4615037	Germany/SN-RKI-I-258969/2021	2021-09-13	Europe	Germany	Bioscientia Labor Wermsdorf	Robert Koch Institute	?
EPI_ISL_4615040	Germany/SN-RKI-I-258972/2021	2021-09-18	Europe	Germany	Bioscientia Labor Wermsdorf	Robert Koch Institute	?
EPI_ISL_4615042	Germany/SN-RKI-I-258974/2021	2021-09-13	Europe	Germany	Bioscientia Labor Wermsdorf	Robert Koch Institute	?
EPI_ISL_4615043	Germany/SN-RKI-I-258975/2021	2021-09-15	Europe	Germany	Bioscientia Labor Wermsdorf	Robert Koch Institute	?
EPI_ISL_4615047	Germany/SN-RKI-I-258981/2021	2021-09-16	Europe	Germany	Bioscientia Labor Wermsdorf	Robert Koch Institute	?
EPI_ISL_4615051	Germany/SN-RKI-I-258985/2021	2021-09-17	Europe	Germany	Bioscientia Labor Wermsdorf	Robert Koch Institute	?
EPI_ISL_4615052	Germany/SN-RKI-I-258986/2021	2021-09-18	Europe	Germany	Bioscientia Labor Wermsdorf	Robert Koch Institute	?
EPI_ISL_4615062	Germany/SN-RKI-I-258996/2021	2021-09-16	Europe	Germany	Bioscientia Labor Wermsdorf	Robert Koch Institute	?
EPI_ISL_4615072	Germany/SN-RKI-I-259011/2021	2021-09-16	Europe	Germany	Bioscientia Labor Wermsdorf	Robert Koch Institute	?
EPI_ISL_4615076	Germany/SN-RKI-I-259015/2021	2021-09-17	Europe	Germany	Bioscientia Labor Wermsdorf	Robert Koch Institute	?
EPI_ISL_4615079	Germany/SN-RKI-I-259018/2021	2021-09-16	Europe	Germany	Bioscientia Labor Wermsdorf	Robert Koch Institute	?
EPI_ISL_4615080	Germany/SN-RKI-I-259019/2021	2021-09-14	Europe	Germany	Bioscientia Labor Wermsdorf	Robert Koch Institute	?
EPI_ISL_4615084	Germany/SN-RKI-I-259023/2021	2021-09-16	Europe	Germany	Bioscientia Labor Wermsdorf	Robert Koch Institute	?
EPI_ISL_4615087	Germany/SN-RKI-I-259026/2021	2021-09-16	Europe	Germany	Bioscientia Labor Wermsdorf	Robert Koch Institute	?
EPI_ISL_4615088	Germany/SN-RKI-I-259027/2021	2021-09-17	Europe	Germany	Bioscientia Labor Wermsdorf	Robert Koch Institute	?
EPI_ISL_4615249	Germany/SN-RKI-I-259199/2021	2021-09-20	Europe	Germany	MVZ Labor Dr. Reising-Ackermann und Kollegen	Robert Koch Institute	?
EPI_ISL_4617017	Germany/SN-RKI-I-260765/2021	2021-09-15	Europe	Germany	labopart - Medizinische Laboratorien Dresden	Robert Koch Institute	?
EPI_ISL_4617019	Germany/SN-RKI-I-260767/2021	2021-09-15	Europe	Germany	labopart - Medizinische Laboratorien Dresden	Robert Koch Institute	?
EPI_ISL_4617020	Germany/SN-RKI-I-260768/2021	2021-09-15	Europe	Germany	labopart - Medizinische Laboratorien Dresden	Robert Koch Institute	?
EPI_ISL_4617024	Germany/SN-RKI-I-260772/2021	2021-09-15	Europe	Germany	labopart - Medizinische Laboratorien Dresden	Robert Koch Institute	?
EPI_ISL_4617027	Germany/SN-RKI-I-260775/2021	2021-09-13	Europe	Germany	labopart - Medizinische Laboratorien Dresden	Robert Koch Institute	?
EPI_ISL_4617029	Germany/SN-RKI-I-260777/2021	2021-09-14	Europe	Germany	labopart - Medizinische Laboratorien Dresden	Robert Koch Institute	?
EPI_ISL_4617030	Germany/SN-RKI-I-260778/2021	2021-09-16	Europe	Germany	labopart - Medizinische Laboratorien Dresden	Robert Koch Institute	?
EPI_ISL_4617033	Germany/SN-RKI-I-260781/2021	2021-09-13	Europe	Germany	labopart - Medizinische Laboratorien Dresden	Robert Koch Institute	?
EPI_ISL_4617037	Germany/SN-RKI-I-260785/2021	2021-09-16	Europe	Germany	labopart - Medizinische Laboratorien Dresden	Robert Koch Institute	?
EPI_ISL_4617038	Germany/SN-RKI-I-260786/2021	2021-09-16	Europe	Germany	labopart - Medizinische Laboratorien Dresden	Robert Koch Institute	?
EPI_ISL_4617039	Germany/SN-RKI-I-260787/2021	2021-09-14	Europe	Germany	labopart - Medizinische Laboratorien Dresden	Robert Koch Institute	?
EPI_ISL_4617042	Germany/SN-RKI-I-260791/2021	2021-09-13	Europe	Germany	labopart - Medizinische Laboratorien Dresden	Robert Koch Institute	?
EPI_ISL_4617047	Germany/SN-RKI-I-260796/2021	2021-09-16	Europe	Germany	labopart - Medizinische Laboratorien Dresden	Robert Koch Institute	?
EPI_ISL_4617065	Germany/SN-RKI-I-260814/2021	2021-09-16	Europe	Germany	labopart - Medizinische Laboratorien Dresden	Robert Koch Institute	?
EPI_ISL_4617072	Germany/SN-RKI-I-260821/2021	2021-09-14	Europe	Germany	labopart - Medizinische Laboratorien Dresden	Robert Koch Institute	?
EPI_ISL_4617078	Germany/SN-RKI-I-260828/2021	2021-09-14	Europe	Germany	labopart - Medizinische Laboratorien Dresden	Robert Koch Institute	?
EPI_ISL_4617092	Germany/SN-RKI-I-260842/2021	2021-09-16	Europe	Germany	labopart - Medizinische Laboratorien Dresden	Robert Koch Institute	?
EPI_ISL_4623601	Germany/SN-RKI-I-262955/2021	2021-09-21	Europe	Germany	Sonic - Labor Staber Dresden (Klipphausen)	Robert Koch Institute	?
EPI_ISL_4623612	Germany/SN-RKI-I-262957/2021	2021-09-19	Europe	Germany	Bioscientia Labor Wermsdorf	Robert Koch Institute	?
EPI_ISL_4623651	Germany/SN-RKI-I-262964/2021	2021-09-18	Europe	Germany	Bioscientia Labor Wermsdorf	Robert Koch Institute	?
EPI_ISL_4623699	Germany/SN-RKI-I-262973/2021	2021-09-20	Europe	Germany	Bioscientia Labor Wermsdorf	Robert Koch Institute	?
EPI_ISL_4623708	Germany/SN-RKI-I-262974/2021	2021-09-20	Europe	Germany	Bioscientia Labor Wermsdorf	Robert Koch Institute	?
EPI_ISL_4623762	Germany/SN-RKI-I-262983/2021	2021-09-20	Europe	Germany	Bioscientia Labor Wermsdorf	Robert Koch Institute	?
EPI_ISL_4623801	Germany/SN-RKI-I-262990/2021	2021-09-20	Europe	Germany	Bioscientia Labor Wermsdorf	Robert Koch Institute	?
EPI_ISL_4623829	Germany/SN-RKI-I-262995/2021	2021-09-20	Europe	Germany	Bioscientia Labor Wermsdorf	Robert Koch Institute	?
EPI_ISL_4623842	Germany/SN-RKI-I-262997/2021	2021-09-18	Europe	Germany	Bioscientia Labor Wermsdorf	Robert Koch Institute	?
EPI_ISL_4623899	Germany/SN-RKI-I-263006/2021	2021-09-20	Europe	Germany	Bioscientia Labor Wermsdorf	Robert Koch Institute	?
EPI_ISL_4623989	Germany/SN-RKI-I-263021/2021	2021-09-18	Europe	Germany	Bioscientia Labor Wermsdorf	Robert Koch Institute	?
EPI_ISL_4624024	Germany/SN-RKI-I-263026/2021	2021-09-19	Europe	Germany	Bioscientia Labor Wermsdorf	Robert Koch Institute	?
EPI_ISL_4624029	Germany/SN-RKI-I-263028/2021	2021-09-20	Europe	Germany	Bioscientia Labor Wermsdorf	Robert Koch Institute	?
EPI_ISL_4624048	Germany/SN-RKI-I-263033/2021	2021-09-19	Europe	Germany	Bioscientia Labor Wermsdorf	Robert Koch Institute	?
EPI_ISL_4624080	Germany/SN-RKI-I-263038/2021	2021-09-20	Europe	Germany	Bioscientia Labor Wermsdorf	Robert Koch Institute	?
EPI_ISL_4624140	Germany/SN-RKI-I-263045/2021	2021-09-17	Europe	Germany	Bioscientia Labor Wermsdorf	Robert Koch Institute	?
EPI_ISL_4624189	Germany/SN-RKI-I-263054/2021	2021-09-19	Europe	Germany	Bioscientia Labor Wermsdorf	Robert Koch Institute	?
EPI_ISL_4624225	Germany/SN-RKI-I-263059/2021	2021-09-20	Europe	Germany	Bioscientia Labor Wermsdorf	Robert Koch Institute	?
EPI_ISL_4624329	Germany/SN-RKI-I-263079/2021	2021-09-20	Europe	Germany	Bioscientia Labor Wermsdorf	Robert Koch Institute	?
EPI_ISL_4624426	Germany/SN-RKI-I-263092/2021	2021-09-20	Europe	Germany	Bioscientia Labor Wermsdorf	Robert Koch Institute	?
EPI_ISL_4624433	Germany/SN-RKI-I-263094/2021	2021-09-20	Europe	Germany	Bioscientia Labor Wermsdorf	Robert Koch Institute	?
EPI_ISL_4624468	Germany/SN-RKI-I-263098/2021	2021-09-20	Europe	Germany	Bioscientia Labor Wermsdorf	Robert Koch Institute	?
EPI_ISL_4624547	Germany/SN-RKI-I-263111/2021	2021-09-20	Europe	Germany	Bioscientia Labor Wermsdorf	Robert Koch Institute	?
EPI_ISL_4624655	Germany/SN-RKI-I-263132/2021	2021-09-18	Europe	Germany	Bioscientia Labor Wermsdorf	Robert Koch Institute	?
EPI_ISL_4624666	Germany/SN-RKI-I-263147/2021	2021-09-20	Europe	Germany	Bioscientia Labor Wermsdorf	Robert Koch Institute	?
EPI_ISL_4624681	Germany/SN-RKI-I-263161/2021	2021-09-19	Europe	Germany	Bioscientia Labor Wermsdorf	Robert Koch Institute	?
EPI_ISL_4624698	Germany/SN-RKI-I-263182/2021	2021-09-18	Europe	Germany	Bioscientia Labor Wermsdorf	Robert Koch Institute	?
EPI_ISL_4624701	Germany/SN-RKI-I-263185/2021	2021-09-20	Europe	Germany	Bioscientia Labor Wermsdorf	Robert Koch Institute	?
EPI_ISL_4624703	Germany/SN-RKI-I-263187/2021	2021-09-20	Europe	Germany	Bioscientia Labor Wermsdorf	Robert Koch Institute	?
EPI_ISL_4624704	Germany/SN-RKI-I-263188/2021	2021-09-20	Europe	Germany	Bioscientia Labor Wermsdorf	Robert Koch Institute	?
EPI_ISL_4624705	Germany/SN-RKI-I-263189/2021	2021-09-20	Europe	Germany	Bioscientia Labor Wermsdorf	Robert Koch Institute	?
EPI_ISL_4624717	Germany/SN-RKI-I-263204/2021	2021-09-20	Europe	Germany	Bioscientia Labor Wermsdorf	Robert Koch Institute	?
EPI_ISL_4624719	Germany/SN-RKI-I-263206/2021	2021-09-20	Europe	Germany	Bioscientia Labor Wermsdorf	Robert Koch Institute	?
EPI_ISL_4624725	Germany/SN-RKI-I-263215/2021	2021-09-18	Europe	Germany	Bioscientia Labor Wermsdorf	Robert Koch Institute	?
EPI_ISL_4624726	Germany/SN-RKI-I-263216/2021	2021-09-20	Europe	Germany	Bioscientia Labor Wermsdorf	Robert Koch Institute	?
EPI_ISL_4624727	Germany/SN-RKI-I-263217/2021	2021-09-21	Europe	Germany	Sonic - Labor Staber Dresden (Klipphausen)	Robert Koch Institute	?
EPI_ISL_4624737	Germany/SN-RKI-I-263228/2021	2021-09-16	Europe	Germany	Bioscientia Labor Wermsdorf	Robert Koch Institute	?
EPI_ISL_4624745	Germany/SN-RKI-I-263238/2021	2021-09-18	Europe	Germany	Bioscientia Labor Wermsdorf	Robert Koch Institute	?
EPI_ISL_4624761	Germany/SN-RKI-I-263255/2021	2021-09-18	Europe	Germany	Bioscientia Labor Wermsdorf	Robert Koch Institute	?
EPI_ISL_4624792	Germany/SN-RKI-I-263287/2021	2021-09-20	Europe	Germany	Bioscientia Labor Wermsdorf	Robert Koch Institute	?
EPI_ISL_4624799	Germany/SN-RKI-I-263294/2021	2021-09-20	Europe	Germany	Bioscientia Labor Wermsdorf	Robert Koch Institute	?
EPI_ISL_1048327	Germany/SN-RKI-N-0168/2020	2020-11-05	Europe	Germany	FG17 - NRZ Influenzaviren	Robert Koch Institute, Influenza and respiratory viruses FG17 & Bioinformatics MF1, Berlin, Germany	R. Dürrwald et al
EPI_ISL_1048329	Germany/SN-RKI-N-0170/2020	2020-11-10	Europe	Germany	FG17 - NRZ Influenzaviren	Robert Koch Institute, Influenza and respiratory viruses FG17 & Bioinformatics MF1, Berlin, Germany	R. Dürrwald et al
EPI_ISL_1048335	Germany/SN-RKI-N-0240/2021	2021-01-18	Europe	Germany	FG17 - NRZ Influenzaviren	Robert Koch Institute, Influenza and respiratory viruses FG17 & Bioinformatics MF1, Berlin, Germany	R. Dürrwald et al
EPI_ISL_860311	Germany/SN-RKI-NP-0008/2021	2021-01-04	Europe	Germany	Unit 17: Influenza & Other Respiratory Viruses, German National Influenza Center	Project group Epidemiology of Highly Pathogenic Microorganisms, Robert Koch-Institute	Andreas Sachse et al
EPI_ISL_763021	Germany/SN-RKI-NP-0013/2020	2020-12-03	Europe	Germany	Unit 17: Influenza & Other Respiratory Viruses, German National Influenza Center	Project group Epidemiology of Highly Pathogenic Microorganisms, Robert Koch-Institute	Ariane Düx et al
EPI_ISL_763018	Germany/SN-RKI-NP-0028/2020	2020-12-08	Europe	Germany	Unit 17: Influenza & Other Respiratory Viruses, German National Influenza Center	Project group Epidemiology of Highly Pathogenic Microorganisms, Robert Koch-Institute	Ariane Düx et al
EPI_ISL_763015	Germany/SN-RKI-NP-0034/2020	2020-12-08	Europe	Germany	Unit 17: Influenza & Other Respiratory Viruses, German National Influenza Center	Project group Epidemiology of Highly Pathogenic Microorganisms, Robert Koch-Institute	Ariane Düx et al
EPI_ISL_763014	Germany/SN-RKI-NP-0042/2020	2020-12-09	Europe	Germany	Unit 17: Influenza & Other Respiratory Viruses, German National Influenza Center	Project group Epidemiology of Highly Pathogenic Microorganisms, Robert Koch-Institute	Ariane Düx et al
EPI_ISL_763013	Germany/SN-RKI-NP-0063/2020	2020-12-15	Europe	Germany	Unit 17: Influenza & Other Respiratory Viruses, German National Influenza Center	Project group Epidemiology of Highly Pathogenic Microorganisms, Robert Koch-Institute	Ariane Düx et al
EPI_ISL_763012	Germany/SN-RKI-NP-0065/2020	2020-12-15	Europe	Germany	Unit 17: Influenza & Other Respiratory Viruses, German National Influenza Center	Project group Epidemiology of Highly Pathogenic Microorganisms, Robert Koch-Institute	Ariane Düx et al
EPI_ISL_825166	Germany/SN-RKI-Z-0033/2020	2020-12-21	Europe	Germany	Robert Koch Institute, ZBS1 Highly Pathogenic Viruses, Berlin, Germany	Robert Koch Institute, ZBS1 Highly Pathogenic Viruses & Bioinformatics MF1, Berlin, Germany	Annika Brinkmann et al
EPI_ISL_4256727	Germany/SN-UKDD-20210416-91348010/2021	2021-04-19	Europe	Germany	Städtisches Klinikum Dresden	Institute of Medical Microbiology and Virology, University Hospital Carl Gustav Carus, TU Dresden	Marlena Stadtmüller et al
EPI_ISL_1989559	Germany/ST-ChVir-LB-210219-8394/2021	2021-02-10	Europe	Germany	Labor Berlin Charité Vivantes GmbH / Institut für Virologie	Charité Universitätsmedizin Berlin, Institut für Virologie/Labor Berlin	Peter Menzel et al
EPI_ISL_754054	Germany/ST-ChVir-W1702-6718/2020	2020-08-09	Europe	Germany	Charité Universitätsmedizin Berlin, Institut für Virologie/Labor Berlin	Charité Universitätsmedizin Berlin, Institut für Virologie	Victor M Corman et al
EPI_ISL_1279774	Germany/ST-MD1001/2021	2021-03-03	Europe	Germany	Landesamt für Verbraucherschutz Sachsen Anhalt, Magdeburg	Institute of Medical Microbiology and Hospital Hygiene	Prof. Dr. Achim Kaasch et al
EPI_ISL_1279694	Germany/ST-MD1003/2021	2021-03-03	Europe	Germany	Landesamt für Verbraucherschutz Sachsen Anhalt, Magdeburg	Institute of Medical Microbiology and Hospital Hygiene	Prof. Dr. Achim Kaasch et al
EPI_ISL_1279695	Germany/ST-MD1004/2021	2021-03-03	Europe	Germany	Landesamt für Verbraucherschutz Sachsen Anhalt, Magdeburg	Institute of Medical Microbiology and Hospital Hygiene	Prof. Dr. Achim Kaasch et al
EPI_ISL_1279696	Germany/ST-MD1008/2021	2021-03-03	Europe	Germany	Landesamt für Verbraucherschutz Sachsen Anhalt, Magdeburg	Institute of Medical Microbiology and Hospital Hygiene	Prof. Dr. Achim Kaasch et al
EPI_ISL_1279697	Germany/ST-MD1010/2021	2021-03-03	Europe	Germany	Landesamt für Verbraucherschutz Sachsen Anhalt, Magdeburg	Institute of Medical Microbiology and Hospital Hygiene	Prof. Dr. Achim Kaasch et al
EPI_ISL_1279698	Germany/ST-MD1012/2021	2021-03-03	Europe	Germany	Institute of Medical Microbiology and Hospital Hygiene	Institute of Medical Microbiology and Hospital Hygiene	Prof. Dr. Achim Kaasch et al
EPI_ISL_1279776	Germany/ST-MD1013/2021	2021-03-03	Europe	Germany	Institute of Medical Microbiology and Hospital Hygiene	Institute of Medical Microbiology and Hospital Hygiene	Prof. Dr. Achim Kaasch et al
EPI_ISL_1279777	Germany/ST-MD1014/2021	2021-03-03	Europe	Germany	Institute of Medical Microbiology and Hospital Hygiene	Institute of Medical Microbiology and Hospital Hygiene	Prof. Dr. Achim Kaasch et al
EPI_ISL_1279778	Germany/ST-MD1015/2021	2021-03-03	Europe	Germany	Institute of Medical Microbiology and Hospital Hygiene	Institute of Medical Microbiology and Hospital Hygiene	Prof. Dr. Achim Kaasch et al
EPI_ISL_1279779	Germany/ST-MD1017/2021	2021-03-03	Europe	Germany	Institute of Medical Microbiology and Hospital Hygiene	Institute of Medical Microbiology and Hospital Hygiene	Prof. Dr. Achim Kaasch et al
EPI_ISL_1279780	Germany/ST-MD1018/2021	2021-03-03	Europe	Germany	Institute of Medical Microbiology and Hospital Hygiene	Institute of Medical Microbiology and Hospital Hygiene	Prof. Dr. Achim Kaasch et al
EPI_ISL_1279781	Germany/ST-MD1019/2021	2021-03-03	Europe	Germany	Institute of Medical Microbiology and Hospital Hygiene	Institute of Medical Microbiology and Hospital Hygiene	Prof. Dr. Achim Kaasch et al
EPI_ISL_1279854	Germany/ST-MD1020/2021	2021-03-03	Europe	Germany	Institute of Medical Microbiology and Hospital Hygiene	Institute of Medical Microbiology and Hospital Hygiene	Prof. Dr. Achim Kaasch et al
EPI_ISL_1279855	Germany/ST-MD1023/2021	2021-03-03	Europe	Germany	Institute of Medical Microbiology and Hospital Hygiene	Institute of Medical Microbiology and Hospital Hygiene	Prof. Dr. Achim Kaasch et al
EPI_ISL_1279828	Germany/ST-MD1024/2021	2021-03-03	Europe	Germany	Institute of Medical Microbiology and Hospital Hygiene	Institute of Medical Microbiology and Hospital Hygiene	Prof. Dr. Achim Kaasch et al
EPI_ISL_1279856	Germany/ST-MD1025/2021	2021-03-03	Europe	Germany	Institute of Medical Microbiology and Hospital Hygiene	Institute of Medical Microbiology and Hospital Hygiene	Prof. Dr. Achim Kaasch et al
EPI_ISL_1279857	Germany/ST-MD1026/2021	2021-03-03	Europe	Germany	Landesamt für Verbraucherschutz Sachsen Anhalt, Magdeburg	Institute of Medical Microbiology and Hospital Hygiene	Prof. Dr. Achim Kaasch et al
EPI_ISL_1279858	Germany/ST-MD1028/2021	2021-03-03	Europe	Germany	Landesamt für Verbraucherschutz Sachsen Anhalt, Magdeburg	Institute of Medical Microbiology and Hospital Hygiene	Prof. Dr. Achim Kaasch et al
EPI_ISL_1279860	Germany/ST-MD1030/2021	2021-03-03	Europe	Germany	Landesamt für Verbraucherschutz Sachsen Anhalt, Magdeburg	Institute of Medical Microbiology and Hospital Hygiene	Prof. Dr. Achim Kaasch et al
EPI_ISL_1279862	Germany/ST-MD1033/2021	2021-03-03	Europe	Germany	Landesamt für Verbraucherschutz Sachsen Anhalt, Magdeburg	Institute of Medical Microbiology and Hospital Hygiene	Prof. Dr. Achim Kaasch et al
EPI_ISL_1279863	Germany/ST-MD1035/2021	2021-03-03	Europe	Germany	Landesamt für Verbraucherschutz Sachsen Anhalt, Magdeburg	Institute of Medical Microbiology and Hospital Hygiene	Prof. Dr. Achim Kaasch et al
EPI_ISL_1279864	Germany/ST-MD1038/2021	2021-03-03	Europe	Germany	Landesamt für Verbraucherschutz Sachsen Anhalt, Magdeburg	Institute of Medical Microbiology and Hospital Hygiene	Prof. Dr. Achim Kaasch et al
EPI_ISL_1279812	Germany/ST-MD1039/2021	2021-03-03	Europe	Germany	Landesamt für Verbraucherschutz Sachsen Anhalt, Magdeburg	Institute of Medical Microbiology and Hospital Hygiene	Prof. Dr. Achim Kaasch et al
EPI_ISL_1279813	Germany/ST-MD1040/2021	2021-03-03	Europe	Germany	Institute of Medical Microbiology and Hospital Hygiene	Institute of Medical Microbiology and Hospital Hygiene	Prof. Dr. Achim Kaasch et al
EPI_ISL_1279782	Germany/ST-MD1042/2021	2021-03-02	Europe	Germany	Institute of Medical Microbiology and Hospital Hygiene	Institute of Medical Microbiology and Hospital Hygiene	Prof. Dr. Achim Kaasch et al
EPI_ISL_1279865	Germany/ST-MD1043/2021	2021-03-02	Europe	Germany	Institute of Medical Microbiology and Hospital Hygiene	Institute of Medical Microbiology and Hospital Hygiene	Prof. Dr. Achim Kaasch et al
EPI_ISL_1279866	Germany/ST-MD1044/2021	2021-03-02	Europe	Germany	Institute of Medical Microbiology and Hospital Hygiene	Institute of Medical Microbiology and Hospital Hygiene	Prof. Dr. Achim Kaasch et al
EPI_ISL_1279867	Germany/ST-MD1045/2021	2021-03-02	Europe	Germany	Institute of Medical Microbiology and Hospital Hygiene	Institute of Medical Microbiology and Hospital Hygiene	Prof. Dr. Achim Kaasch et al
EPI_ISL_1279699	Germany/ST-MD1046/2021	2021-03-02	Europe	Germany	Institute of Medical Microbiology and Hospital Hygiene	Institute of Medical Microbiology and Hospital Hygiene	Prof. Dr. Achim Kaasch et al
EPI_ISL_1279868	Germany/ST-MD1047/2021	2021-03-02	Europe	Germany	Institute of Medical Microbiology and Hospital Hygiene	Institute of Medical Microbiology and Hospital Hygiene	Prof. Dr. Achim Kaasch et al
EPI_ISL_1279869	Germany/ST-MD1048/2021	2021-03-02	Europe	Germany	Institute of Medical Microbiology and Hospital Hygiene	Institute of Medical Microbiology and Hospital Hygiene	Prof. Dr. Achim Kaasch et al
EPI_ISL_1279870	Germany/ST-MD1050/2021	2021	Europe	Germany	Institute of Medical Microbiology and Hospital Hygiene	Institute of Medical Microbiology and Hospital Hygiene	Prof. Dr. Achim Kaasch et al
EPI_ISL_1279700	Germany/ST-MD1051/2021	2021	Europe	Germany	Institute of Medical Microbiology and Hospital Hygiene	Institute of Medical Microbiology and Hospital Hygiene	Prof. Dr. Achim Kaasch et al
EPI_ISL_1279871	Germany/ST-MD1052/2021	2021	Europe	Germany	Institute of Medical Microbiology and Hospital Hygiene	Institute of Medical Microbiology and Hospital Hygiene	Prof. Dr. Achim Kaasch et al
EPI_ISL_1279783	Germany/ST-MD1055/2021	2021	Europe	Germany	Institute of Medical Microbiology and Hospital Hygiene	Institute of Medical Microbiology and Hospital Hygiene	Prof. Dr. Achim Kaasch et al
EPI_ISL_1279701	Germany/ST-MD1056/2021	2021	Europe	Germany	Institute of Medical Microbiology and Hospital Hygiene	Institute of Medical Microbiology and Hospital Hygiene	Prof. Dr. Achim Kaasch et al
EPI_ISL_1279814	Germany/ST-MD1057/2021	2021	Europe	Germany	Institute of Medical Microbiology and Hospital Hygiene	Institute of Medical Microbiology and Hospital Hygiene	Prof. Dr. Achim Kaasch et al
EPI_ISL_1279702	Germany/ST-MD1058/2021	2021	Europe	Germany	Institute of Medical Microbiology and Hospital Hygiene	Institute of Medical Microbiology and Hospital Hygiene	Prof. Dr. Achim Kaasch et al
EPI_ISL_1279872	Germany/ST-MD1060/2021	2021	Europe	Germany	Institute of Medical Microbiology and Hospital Hygiene	Institute of Medical Microbiology and Hospital Hygiene	Prof. Dr. Achim Kaasch et al
EPI_ISL_1279873	Germany/ST-MD1061/2021	2021	Europe	Germany	Institute of Medical Microbiology and Hospital Hygiene	Institute of Medical Microbiology and Hospital Hygiene	Prof. Dr. Achim Kaasch et al
EPI_ISL_1279703	Germany/ST-MD1062/2021	2021	Europe	Germany	Institute of Medical Microbiology and Hospital Hygiene	Institute of Medical Microbiology and Hospital Hygiene	Prof. Dr. Achim Kaasch et al
EPI_ISL_1279823	Germany/ST-MD1069/2021	2021-03-04	Europe	Germany	Landesamt für Verbraucherschutz Sachsen Anhalt, Magdeburg	Institute of Medical Microbiology and Hospital Hygiene	Prof. Dr. Achim Kaasch et al
EPI_ISL_1279874	Germany/ST-MD1070/2021	2021-03-04	Europe	Germany	Landesamt für Verbraucherschutz Sachsen Anhalt, Magdeburg	Institute of Medical Microbiology and Hospital Hygiene	Prof. Dr. Achim Kaasch et al
EPI_ISL_1279704	Germany/ST-MD1071/2021	2021-03-04	Europe	Germany	Landesamt für Verbraucherschutz Sachsen Anhalt, Magdeburg	Institute of Medical Microbiology and Hospital Hygiene	Prof. Dr. Achim Kaasch et al
EPI_ISL_1279706	Germany/ST-MD1073/2021	2021-03-04	Europe	Germany	Institute of Medical Microbiology and Hospital Hygiene	Institute of Medical Microbiology and Hospital Hygiene	Prof. Dr. Achim Kaasch et al
EPI_ISL_1279875	Germany/ST-MD1074/2021	2021-03-04	Europe	Germany	Institute of Medical Microbiology and Hospital Hygiene	Institute of Medical Microbiology and Hospital Hygiene	Prof. Dr. Achim Kaasch et al
EPI_ISL_1279707	Germany/ST-MD1075/2021	2021-03-04	Europe	Germany	Institute of Medical Microbiology and Hospital Hygiene	Institute of Medical Microbiology and Hospital Hygiene	Prof. Dr. Achim Kaasch et al
EPI_ISL_1279784	Germany/ST-MD1076/2021	2021-03-04	Europe	Germany	Institute of Medical Microbiology and Hospital Hygiene	Institute of Medical Microbiology and Hospital Hygiene	Prof. Dr. Achim Kaasch et al
EPI_ISL_1279785	Germany/ST-MD1077/2021	2021-03-04	Europe	Germany	Institute of Medical Microbiology and Hospital Hygiene	Institute of Medical Microbiology and Hospital Hygiene	Prof. Dr. Achim Kaasch et al
EPI_ISL_1279805	Germany/ST-MD1078/2021	2021-03-04	Europe	Germany	Institute of Medical Microbiology and Hospital Hygiene	Institute of Medical Microbiology and Hospital Hygiene	Prof. Dr. Achim Kaasch et al
EPI_ISL_1279708	Germany/ST-MD1079/2021	2021-03-04	Europe	Germany	Institute of Medical Microbiology and Hospital Hygiene	Institute of Medical Microbiology and Hospital Hygiene	Prof. Dr. Achim Kaasch et al
EPI_ISL_1279876	Germany/ST-MD1080/2021	2021-03-04	Europe	Germany	Institute of Medical Microbiology and Hospital Hygiene	Institute of Medical Microbiology and Hospital Hygiene	Prof. Dr. Achim Kaasch et al
EPI_ISL_1279877	Germany/ST-MD1083/2021	2021-03-04	Europe	Germany	Institute of Medical Microbiology and Hospital Hygiene	Institute of Medical Microbiology and Hospital Hygiene	Prof. Dr. Achim Kaasch et al
EPI_ISL_1279878	Germany/ST-MD1084/2021	2021-03-04	Europe	Germany	Institute of Medical Microbiology and Hospital Hygiene	Institute of Medical Microbiology and Hospital Hygiene	Prof. Dr. Achim Kaasch et al
EPI_ISL_1279879	Germany/ST-MD1085/2021	2021-03-04	Europe	Germany	Institute of Medical Microbiology and Hospital Hygiene	Institute of Medical Microbiology and Hospital Hygiene	Prof. Dr. Achim Kaasch et al
EPI_ISL_1279880	Germany/ST-MD1087/2021	2021-03-04	Europe	Germany	Landesamt für Verbraucherschutz Sachsen Anhalt, Magdeburg	Institute of Medical Microbiology and Hospital Hygiene	Prof. Dr. Achim Kaasch et al
EPI_ISL_1279881	Germany/ST-MD1088/2021	2021-03-04	Europe	Germany	Landesamt für Verbraucherschutz Sachsen Anhalt, Magdeburg	Institute of Medical Microbiology and Hospital Hygiene	Prof. Dr. Achim Kaasch et al
EPI_ISL_1279709	Germany/ST-MD1089/2021	2021-03-04	Europe	Germany	Landesamt für Verbraucherschutz Sachsen Anhalt, Magdeburg	Institute of Medical Microbiology and Hospital Hygiene	Prof. Dr. Achim Kaasch et al
EPI_ISL_1279710	Germany/ST-MD1090/2021	2021-03-04	Europe	Germany	Landesamt für Verbraucherschutz Sachsen Anhalt, Magdeburg	Institute of Medical Microbiology and Hospital Hygiene	Prof. Dr. Achim Kaasch et al
EPI_ISL_1279786	Germany/ST-MD1091/2021	2021-03-04	Europe	Germany	Landesamt für Verbraucherschutz Sachsen Anhalt, Magdeburg	Institute of Medical Microbiology and Hospital Hygiene	Prof. Dr. Achim Kaasch et al
EPI_ISL_1279787	Germany/ST-MD1093/2021	2021-03-04	Europe	Germany	Landesamt für Verbraucherschutz Sachsen Anhalt, Magdeburg	Institute of Medical Microbiology and Hospital Hygiene	Prof. Dr. Achim Kaasch et al
EPI_ISL_1279788	Germany/ST-MD1094/2021	2021-03-04	Europe	Germany	Landesamt für Verbraucherschutz Sachsen Anhalt, Magdeburg	Institute of Medical Microbiology and Hospital Hygiene	Prof. Dr. Achim Kaasch et al
EPI_ISL_1279789	Germany/ST-MD1095/2021	2021-03-04	Europe	Germany	Landesamt für Verbraucherschutz Sachsen Anhalt, Magdeburg	Institute of Medical Microbiology and Hospital Hygiene	Prof. Dr. Achim Kaasch et al
EPI_ISL_1279711	Germany/ST-MD1096/2021	2021-03-04	Europe	Germany	Landesamt für Verbraucherschutz Sachsen Anhalt, Magdeburg	Institute of Medical Microbiology and Hospital Hygiene	Prof. Dr. Achim Kaasch et al
EPI_ISL_1279712	Germany/ST-MD1097/2021	2021-03-04	Europe	Germany	Landesamt für Verbraucherschutz Sachsen Anhalt, Magdeburg	Institute of Medical Microbiology and Hospital Hygiene	Prof. Dr. Achim Kaasch et al
EPI_ISL_1279790	Germany/ST-MD1098/2021	2021-03-04	Europe	Germany	Landesamt für Verbraucherschutz Sachsen Anhalt, Magdeburg	Institute of Medical Microbiology and Hospital Hygiene	Prof. Dr. Achim Kaasch et al
EPI_ISL_1279713	Germany/ST-MD1103/2021	2021-03-04	Europe	Germany	Institute of Medical Microbiology and Hospital Hygiene	Institute of Medical Microbiology and Hospital Hygiene	Prof. Dr. Achim Kaasch et al
EPI_ISL_1279714	Germany/ST-MD1104/2021	2021-03-04	Europe	Germany	Institute of Medical Microbiology and Hospital Hygiene	Institute of Medical Microbiology and Hospital Hygiene	Prof. Dr. Achim Kaasch et al
EPI_ISL_1279791	Germany/ST-MD1105/2021	2021-03-04	Europe	Germany	Institute of Medical Microbiology and Hospital Hygiene	Institute of Medical Microbiology and Hospital Hygiene	Prof. Dr. Achim Kaasch et al
EPI_ISL_1279815	Germany/ST-MD1106/2021	2021-03-04	Europe	Germany	Institute of Medical Microbiology and Hospital Hygiene	Institute of Medical Microbiology and Hospital Hygiene	Prof. Dr. Achim Kaasch et al
EPI_ISL_1279715	Germany/ST-MD1108/2021	2021-03-04	Europe	Germany	Institute of Medical Microbiology and Hospital Hygiene	Institute of Medical Microbiology and Hospital Hygiene	Prof. Dr. Achim Kaasch et al
EPI_ISL_1279716	Germany/ST-MD1111/2021	2021-03-04	Europe	Germany	Institute of Medical Microbiology and Hospital Hygiene	Institute of Medical Microbiology and Hospital Hygiene	Prof. Dr. Achim Kaasch et al
EPI_ISL_1279792	Germany/ST-MD1112/2021	2021-03-04	Europe	Germany	Institute of Medical Microbiology and Hospital Hygiene	Institute of Medical Microbiology and Hospital Hygiene	Prof. Dr. Achim Kaasch et al
EPI_ISL_1279717	Germany/ST-MD1113/2021	2021-03-04	Europe	Germany	Institute of Medical Microbiology and Hospital Hygiene	Institute of Medical Microbiology and Hospital Hygiene	Prof. Dr. Achim Kaasch et al
EPI_ISL_1279718	Germany/ST-MD1114/2021	2021-03-04	Europe	Germany	Institute of Medical Microbiology and Hospital Hygiene	Institute of Medical Microbiology and Hospital Hygiene	Prof. Dr. Achim Kaasch et al
EPI_ISL_1279793	Germany/ST-MD1117/2021	2021-03-05	Europe	Germany	Landesamt für Verbraucherschutz Sachsen Anhalt, Magdeburg	Institute of Medical Microbiology and Hospital Hygiene	Prof. Dr. Achim Kaasch et al
EPI_ISL_1279719	Germany/ST-MD1119/2021	2021-03-05	Europe	Germany	Landesamt für Verbraucherschutz Sachsen Anhalt, Magdeburg	Institute of Medical Microbiology and Hospital Hygiene	Prof. Dr. Achim Kaasch et al
EPI_ISL_1279720	Germany/ST-MD1121/2021	2021-03-05	Europe	Germany	Landesamt für Verbraucherschutz Sachsen Anhalt, Magdeburg	Institute of Medical Microbiology and Hospital Hygiene	Prof. Dr. Achim Kaasch et al
EPI_ISL_1279882	Germany/ST-MD1122/2021	2021-03-05	Europe	Germany	Landesamt für Verbraucherschutz Sachsen Anhalt, Magdeburg	Institute of Medical Microbiology and Hospital Hygiene	Prof. Dr. Achim Kaasch et al
EPI_ISL_1279721	Germany/ST-MD1124/2021	2021-03-05	Europe	Germany	Landesamt für Verbraucherschutz Sachsen Anhalt, Magdeburg	Institute of Medical Microbiology and Hospital Hygiene	Prof. Dr. Achim Kaasch et al
EPI_ISL_1279795	Germany/ST-MD1125/2021	2021-03-05	Europe	Germany	Landesamt für Verbraucherschutz Sachsen Anhalt, Magdeburg	Institute of Medical Microbiology and Hospital Hygiene	Prof. Dr. Achim Kaasch et al
EPI_ISL_1279796	Germany/ST-MD1126/2021	2021-03-05	Europe	Germany	Landesamt für Verbraucherschutz Sachsen Anhalt, Magdeburg	Institute of Medical Microbiology and Hospital Hygiene	Prof. Dr. Achim Kaasch et al
EPI_ISL_1279722	Germany/ST-MD1129/2021	2021-03-05	Europe	Germany	Landesamt für Verbraucherschutz Sachsen Anhalt, Magdeburg	Institute of Medical Microbiology and Hospital Hygiene	Prof. Dr. Achim Kaasch et al
EPI_ISL_1279723	Germany/ST-MD1130/2021	2021-03-05	Europe	Germany	Landesamt für Verbraucherschutz Sachsen Anhalt, Magdeburg	Institute of Medical Microbiology and Hospital Hygiene	Prof. Dr. Achim Kaasch et al
EPI_ISL_1279724	Germany/ST-MD1131/2021	2021-03-05	Europe	Germany	Landesamt für Verbraucherschutz Sachsen Anhalt, Magdeburg	Institute of Medical Microbiology and Hospital Hygiene	Prof. Dr. Achim Kaasch et al
EPI_ISL_1279725	Germany/ST-MD1132/2021	2021-03-05	Europe	Germany	Landesamt für Verbraucherschutz Sachsen Anhalt, Magdeburg	Institute of Medical Microbiology and Hospital Hygiene	Prof. Dr. Achim Kaasch et al
EPI_ISL_1279726	Germany/ST-MD1133/2021	2021-03-05	Europe	Germany	Landesamt für Verbraucherschutz Sachsen Anhalt, Magdeburg	Institute of Medical Microbiology and Hospital Hygiene	Prof. Dr. Achim Kaasch et al
EPI_ISL_1279727	Germany/ST-MD1135/2021	2021-03-05	Europe	Germany	Landesamt für Verbraucherschutz Sachsen Anhalt, Magdeburg	Institute of Medical Microbiology and Hospital Hygiene	Prof. Dr. Achim Kaasch et al
EPI_ISL_1279728	Germany/ST-MD1137/2021	2021-03-05	Europe	Germany	Landesamt für Verbraucherschutz Sachsen Anhalt, Magdeburg	Institute of Medical Microbiology and Hospital Hygiene	Prof. Dr. Achim Kaasch et al
EPI_ISL_1279729	Germany/ST-MD1138/2021	2021-03-05	Europe	Germany	Landesamt für Verbraucherschutz Sachsen Anhalt, Magdeburg	Institute of Medical Microbiology and Hospital Hygiene	Prof. Dr. Achim Kaasch et al
EPI_ISL_1279797	Germany/ST-MD1141/2021	2021-03-05	Europe	Germany	Landesamt für Verbraucherschutz Sachsen Anhalt, Magdeburg	Institute of Medical Microbiology and Hospital Hygiene	Prof. Dr. Achim Kaasch et al
EPI_ISL_1279798	Germany/ST-MD1142/2021	2021-03-05	Europe	Germany	Landesamt für Verbraucherschutz Sachsen Anhalt, Magdeburg	Institute of Medical Microbiology and Hospital Hygiene	Prof. Dr. Achim Kaasch et al
EPI_ISL_1279731	Germany/ST-MD1145/2021	2021-03-05	Europe	Germany	Landesamt für Verbraucherschutz Sachsen Anhalt, Magdeburg	Institute of Medical Microbiology and Hospital Hygiene	Prof. Dr. Achim Kaasch et al
EPI_ISL_1279883	Germany/ST-MD1152/2021	2021-03-05	Europe	Germany	Landesamt für Verbraucherschutz Sachsen Anhalt, Magdeburg	Institute of Medical Microbiology and Hospital Hygiene	Prof. Dr. Achim Kaasch et al
EPI_ISL_1279884	Germany/ST-MD1155/2021	2021-03-05	Europe	Germany	Landesamt für Verbraucherschutz Sachsen Anhalt, Magdeburg	Institute of Medical Microbiology and Hospital Hygiene	Prof. Dr. Achim Kaasch et al
EPI_ISL_1279802	Germany/ST-MD1156/2021	2021-03-05	Europe	Germany	Landesamt für Verbraucherschutz Sachsen Anhalt, Magdeburg	Institute of Medical Microbiology and Hospital Hygiene	Prof. Dr. Achim Kaasch et al
EPI_ISL_1279885	Germany/ST-MD1157/2021	2021-03-05	Europe	Germany	Landesamt für Verbraucherschutz Sachsen Anhalt, Magdeburg	Institute of Medical Microbiology and Hospital Hygiene	Prof. Dr. Achim Kaasch et al
EPI_ISL_1279830	Germany/ST-MD1159/2021	2021-03-05	Europe	Germany	Landesamt für Verbraucherschutz Sachsen Anhalt, Magdeburg	Institute of Medical Microbiology and Hospital Hygiene	Prof. Dr. Achim Kaasch et al
EPI_ISL_1279816	Germany/ST-MD1160/2021	2021-03-05	Europe	Germany	Landesamt für Verbraucherschutz Sachsen Anhalt, Magdeburg	Institute of Medical Microbiology and Hospital Hygiene	Prof. Dr. Achim Kaasch et al
EPI_ISL_1279803	Germany/ST-MD1162/2021	2021-03-05	Europe	Germany	Landesamt für Verbraucherschutz Sachsen Anhalt, Magdeburg	Institute of Medical Microbiology and Hospital Hygiene	Prof. Dr. Achim Kaasch et al
EPI_ISL_1279886	Germany/ST-MD1164/2021	2021-03-05	Europe	Germany	Landesamt für Verbraucherschutz Sachsen Anhalt, Magdeburg	Institute of Medical Microbiology and Hospital Hygiene	Prof. Dr. Achim Kaasch et al
EPI_ISL_1279817	Germany/ST-MD1165/2021	2021-03-05	Europe	Germany	Landesamt für Verbraucherschutz Sachsen Anhalt, Magdeburg	Institute of Medical Microbiology and Hospital Hygiene	Prof. Dr. Achim Kaasch et al
EPI_ISL_1279887	Germany/ST-MD1166/2021	2021-03-05	Europe	Germany	Landesamt für Verbraucherschutz Sachsen Anhalt, Magdeburg	Institute of Medical Microbiology and Hospital Hygiene	Prof. Dr. Achim Kaasch et al
EPI_ISL_1279888	Germany/ST-MD1167/2021	2021-03-05	Europe	Germany	Landesamt für Verbraucherschutz Sachsen Anhalt, Magdeburg	Institute of Medical Microbiology and Hospital Hygiene	Prof. Dr. Achim Kaasch et al
EPI_ISL_1279822	Germany/ST-MD1170/2021	2021-03-05	Europe	Germany	Landesamt für Verbraucherschutz Sachsen Anhalt, Magdeburg	Institute of Medical Microbiology and Hospital Hygiene	Prof. Dr. Achim Kaasch et al
EPI_ISL_1279889	Germany/ST-MD1171/2021	2021-03-05	Europe	Germany	Landesamt für Verbraucherschutz Sachsen Anhalt, Magdeburg	Institute of Medical Microbiology and Hospital Hygiene	Prof. Dr. Achim Kaasch et al
EPI_ISL_1279818	Germany/ST-MD1172/2021	2021-03-05	Europe	Germany	Landesamt für Verbraucherschutz Sachsen Anhalt, Magdeburg	Institute of Medical Microbiology and Hospital Hygiene	Prof. Dr. Achim Kaasch et al
EPI_ISL_1279804	Germany/ST-MD1173/2021	2021-03-05	Europe	Germany	Landesamt für Verbraucherschutz Sachsen Anhalt, Magdeburg	Institute of Medical Microbiology and Hospital Hygiene	Prof. Dr. Achim Kaasch et al
EPI_ISL_1279799	Germany/ST-MD1174/2021	2021-03-05	Europe	Germany	Landesamt für Verbraucherschutz Sachsen Anhalt, Magdeburg	Institute of Medical Microbiology and Hospital Hygiene	Prof. Dr. Achim Kaasch et al
EPI_ISL_1279890	Germany/ST-MD1175/2021	2021-03-05	Europe	Germany	Landesamt für Verbraucherschutz Sachsen Anhalt, Magdeburg	Institute of Medical Microbiology and Hospital Hygiene	Prof. Dr. Achim Kaasch et al
EPI_ISL_1361639	Germany/ST-MD1177/2021	2021-03-05	Europe	Germany	Medizinisches Labor Prof. Dr. Schenk/ Dr. Ansorge & Kollegen, Magdeburg	Institute of Medical Microbiology and Hospital Hygiene	Prof. Dr. Achim Kaasch et al
EPI_ISL_1361640	Germany/ST-MD1178/2021	2021-03-05	Europe	Germany	Medizinisches Labor Prof. Dr. Schenk/ Dr. Ansorge & Kollegen, Magdeburg	Institute of Medical Microbiology and Hospital Hygiene	Prof. Dr. Achim Kaasch et al
EPI_ISL_1361641	Germany/ST-MD1179/2021	2021-03-05	Europe	Germany	Medizinisches Labor Prof. Dr. Schenk/ Dr. Ansorge & Kollegen, Magdeburg	Institute of Medical Microbiology and Hospital Hygiene	Prof. Dr. Achim Kaasch et al
EPI_ISL_1361642	Germany/ST-MD1180/2021	2021-03-05	Europe	Germany	Medizinisches Labor Prof. Dr. Schenk/ Dr. Ansorge & Kollegen, Magdeburg	Institute of Medical Microbiology and Hospital Hygiene	Prof. Dr. Achim Kaasch et al
EPI_ISL_1361643	Germany/ST-MD1181/2021	2021-03-05	Europe	Germany	Medizinisches Labor Prof. Dr. Schenk/ Dr. Ansorge & Kollegen, Magdeburg	Institute of Medical Microbiology and Hospital Hygiene	Prof. Dr. Achim Kaasch et al
EPI_ISL_1361644	Germany/ST-MD1182/2021	2021-03-06	Europe	Germany	Medizinisches Labor Prof. Dr. Schenk/ Dr. Ansorge & Kollegen, Magdeburg	Institute of Medical Microbiology and Hospital Hygiene	Prof. Dr. Achim Kaasch et al
EPI_ISL_1361645	Germany/ST-MD1183/2021	2021-03-07	Europe	Germany	Medizinisches Labor Prof. Dr. Schenk/ Dr. Ansorge & Kollegen, Magdeburg	Institute of Medical Microbiology and Hospital Hygiene	Prof. Dr. Achim Kaasch et al
EPI_ISL_1361646	Germany/ST-MD1186/2021	2021-03-08	Europe	Germany	Medizinisches Labor Prof. Dr. Schenk/ Dr. Ansorge & Kollegen, Magdeburg	Institute of Medical Microbiology and Hospital Hygiene	Prof. Dr. Achim Kaasch et al
EPI_ISL_1361647	Germany/ST-MD1187/2021	2021-03-08	Europe	Germany	Medizinisches Labor Prof. Dr. Schenk/ Dr. Ansorge & Kollegen, Magdeburg	Institute of Medical Microbiology and Hospital Hygiene	Prof. Dr. Achim Kaasch et al
EPI_ISL_1361649	Germany/ST-MD1189/2021	2021-03-08	Europe	Germany	Medizinisches Labor Prof. Dr. Schenk/ Dr. Ansorge & Kollegen, Magdeburg	Institute of Medical Microbiology and Hospital Hygiene	Prof. Dr. Achim Kaasch et al
EPI_ISL_1361650	Germany/ST-MD1190/2021	2021-03-08	Europe	Germany	Medizinisches Labor Prof. Dr. Schenk/ Dr. Ansorge & Kollegen, Magdeburg	Institute of Medical Microbiology and Hospital Hygiene	Prof. Dr. Achim Kaasch et al
EPI_ISL_1361651	Germany/ST-MD1191/2021	2021-03-08	Europe	Germany	Medizinisches Labor Prof. Dr. Schenk/ Dr. Ansorge & Kollegen, Magdeburg	Institute of Medical Microbiology and Hospital Hygiene	Prof. Dr. Achim Kaasch et al
EPI_ISL_1361652	Germany/ST-MD1192/2021	2021-03-08	Europe	Germany	Medizinisches Labor Prof. Dr. Schenk/ Dr. Ansorge & Kollegen, Magdeburg	Institute of Medical Microbiology and Hospital Hygiene	Prof. Dr. Achim Kaasch et al
EPI_ISL_1361653	Germany/ST-MD1193/2021	2021-03-08	Europe	Germany	Medizinisches Labor Prof. Dr. Schenk/ Dr. Ansorge & Kollegen, Magdeburg	Institute of Medical Microbiology and Hospital Hygiene	Prof. Dr. Achim Kaasch et al
EPI_ISL_1361654	Germany/ST-MD1194/2021	2021-03-08	Europe	Germany	Medizinisches Labor Prof. Dr. Schenk/ Dr. Ansorge & Kollegen, Magdeburg	Institute of Medical Microbiology and Hospital Hygiene	Prof. Dr. Achim Kaasch et al
EPI_ISL_1361655	Germany/ST-MD1195/2021	2021-03-08	Europe	Germany	Medizinisches Labor Prof. Dr. Schenk/ Dr. Ansorge & Kollegen, Magdeburg	Institute of Medical Microbiology and Hospital Hygiene	Prof. Dr. Achim Kaasch et al
EPI_ISL_1361656	Germany/ST-MD1198/2021	2021-03-08	Europe	Germany	Medizinisches Labor Prof. Dr. Schenk/ Dr. Ansorge & Kollegen, Magdeburg	Institute of Medical Microbiology and Hospital Hygiene	Prof. Dr. Achim Kaasch et al
EPI_ISL_1361658	Germany/ST-MD1200/2021	2021-03-08	Europe	Germany	Landesamt für Verbraucherschutz Sachsen Anhalt, Magdeburg	Institute of Medical Microbiology and Hospital Hygiene	Prof. Dr. Achim Kaasch et al
EPI_ISL_1361659	Germany/ST-MD1201/2021	2021-03-09	Europe	Germany	Landesamt für Verbraucherschutz Sachsen Anhalt, Magdeburg	Institute of Medical Microbiology and Hospital Hygiene	Prof. Dr. Achim Kaasch et al
EPI_ISL_1361660	Germany/ST-MD1202/2021	2021-03-09	Europe	Germany	Landesamt für Verbraucherschutz Sachsen Anhalt, Magdeburg	Institute of Medical Microbiology and Hospital Hygiene	Prof. Dr. Achim Kaasch et al
EPI_ISL_1361661	Germany/ST-MD1203/2021	2021-03-09	Europe	Germany	Landesamt für Verbraucherschutz Sachsen Anhalt, Magdeburg	Institute of Medical Microbiology and Hospital Hygiene	Prof. Dr. Achim Kaasch et al
EPI_ISL_1361662	Germany/ST-MD1205/2021	2021-03-09	Europe	Germany	Landesamt für Verbraucherschutz Sachsen Anhalt, Magdeburg	Institute of Medical Microbiology and Hospital Hygiene	Prof. Dr. Achim Kaasch et al
EPI_ISL_1361663	Germany/ST-MD1206/2021	2021-03-09	Europe	Germany	Landesamt für Verbraucherschutz Sachsen Anhalt, Magdeburg	Institute of Medical Microbiology and Hospital Hygiene	Prof. Dr. Achim Kaasch et al
EPI_ISL_1361664	Germany/ST-MD1207/2021	2021-03-09	Europe	Germany	Landesamt für Verbraucherschutz Sachsen Anhalt, Magdeburg	Institute of Medical Microbiology and Hospital Hygiene	Prof. Dr. Achim Kaasch et al
EPI_ISL_1361665	Germany/ST-MD1208/2021	2021-03-09	Europe	Germany	Landesamt für Verbraucherschutz Sachsen Anhalt, Magdeburg	Institute of Medical Microbiology and Hospital Hygiene	Prof. Dr. Achim Kaasch et al
EPI_ISL_1361666	Germany/ST-MD1210/2021	2021-03-09	Europe	Germany	Landesamt für Verbraucherschutz Sachsen Anhalt, Magdeburg	Institute of Medical Microbiology and Hospital Hygiene	Prof. Dr. Achim Kaasch et al
EPI_ISL_1361667	Germany/ST-MD1212/2021	2021-03-09	Europe	Germany	Landesamt für Verbraucherschutz Sachsen Anhalt, Magdeburg	Institute of Medical Microbiology and Hospital Hygiene	Prof. Dr. Achim Kaasch et al
EPI_ISL_1361668	Germany/ST-MD1214/2021	2021-03-09	Europe	Germany	Landesamt für Verbraucherschutz Sachsen Anhalt, Magdeburg	Institute of Medical Microbiology and Hospital Hygiene	Prof. Dr. Achim Kaasch et al
EPI_ISL_1361669	Germany/ST-MD1216/2021	2021-03-09	Europe	Germany	Landesamt für Verbraucherschutz Sachsen Anhalt, Magdeburg	Institute of Medical Microbiology and Hospital Hygiene	Prof. Dr. Achim Kaasch et al
EPI_ISL_1361670	Germany/ST-MD1221/2021	2021-03-09	Europe	Germany	Landesamt für Verbraucherschutz Sachsen Anhalt, Magdeburg	Institute of Medical Microbiology and Hospital Hygiene	Prof. Dr. Achim Kaasch et al
EPI_ISL_1361671	Germany/ST-MD1225/2021	2021-03-09	Europe	Germany	Landesamt für Verbraucherschutz Sachsen Anhalt, Magdeburg	Institute of Medical Microbiology and Hospital Hygiene	Prof. Dr. Achim Kaasch et al
EPI_ISL_1361673	Germany/ST-MD1229/2021	2021-03-09	Europe	Germany	Landesamt für Verbraucherschutz Sachsen Anhalt, Magdeburg	Institute of Medical Microbiology and Hospital Hygiene	Prof. Dr. Achim Kaasch et al
EPI_ISL_1361674	Germany/ST-MD1230/2021	2021-03-09	Europe	Germany	Landesamt für Verbraucherschutz Sachsen Anhalt, Magdeburg	Institute of Medical Microbiology and Hospital Hygiene	Prof. Dr. Achim Kaasch et al
EPI_ISL_1361675	Germany/ST-MD1231/2021	2021-03-09	Europe	Germany	Landesamt für Verbraucherschutz Sachsen Anhalt, Magdeburg	Institute of Medical Microbiology and Hospital Hygiene	Prof. Dr. Achim Kaasch et al
EPI_ISL_1361678	Germany/ST-MD1258/2021	2021-03-09	Europe	Germany	Landesamt für Verbraucherschutz Sachsen Anhalt, Magdeburg	Institute of Medical Microbiology and Hospital Hygiene	Prof. Dr. Achim Kaasch et al
EPI_ISL_1361679	Germany/ST-MD1259/2021	2021-03-09	Europe	Germany	Landesamt für Verbraucherschutz Sachsen Anhalt, Magdeburg	Institute of Medical Microbiology and Hospital Hygiene	Prof. Dr. Achim Kaasch et al
EPI_ISL_1361680	Germany/ST-MD1260/2021	2021-03-09	Europe	Germany	Landesamt für Verbraucherschutz Sachsen Anhalt, Magdeburg	Institute of Medical Microbiology and Hospital Hygiene	Prof. Dr. Achim Kaasch et al
EPI_ISL_1361682	Germany/ST-MD1262/2021	2021-03-09	Europe	Germany	Landesamt für Verbraucherschutz Sachsen Anhalt, Magdeburg	Institute of Medical Microbiology and Hospital Hygiene	Prof. Dr. Achim Kaasch et al
EPI_ISL_1361683	Germany/ST-MD1263/2021	2021-03-09	Europe	Germany	Landesamt für Verbraucherschutz Sachsen Anhalt, Magdeburg	Institute of Medical Microbiology and Hospital Hygiene	Prof. Dr. Achim Kaasch et al
EPI_ISL_1361684	Germany/ST-MD1264/2021	2021-03-09	Europe	Germany	Landesamt für Verbraucherschutz Sachsen Anhalt, Magdeburg	Institute of Medical Microbiology and Hospital Hygiene	Prof. Dr. Achim Kaasch et al
EPI_ISL_1361685	Germany/ST-MD1265/2021	2021-03-09	Europe	Germany	Landesamt für Verbraucherschutz Sachsen Anhalt, Magdeburg	Institute of Medical Microbiology and Hospital Hygiene	Prof. Dr. Achim Kaasch et al
EPI_ISL_1361686	Germany/ST-MD1269/2021	2021-03-09	Europe	Germany	Landesamt für Verbraucherschutz Sachsen Anhalt, Magdeburg	Institute of Medical Microbiology and Hospital Hygiene	Prof. Dr. Achim Kaasch et al
EPI_ISL_1361687	Germany/ST-MD1271/2021	2021-03-09	Europe	Germany	Landesamt für Verbraucherschutz Sachsen Anhalt, Magdeburg	Institute of Medical Microbiology and Hospital Hygiene	Prof. Dr. Achim Kaasch et al
EPI_ISL_1361690	Germany/ST-MD1274/2021	2021-03-09	Europe	Germany	Landesamt für Verbraucherschutz Sachsen Anhalt, Magdeburg	Institute of Medical Microbiology and Hospital Hygiene	Prof. Dr. Achim Kaasch et al
EPI_ISL_1361691	Germany/ST-MD1276/2021	2021-03-09	Europe	Germany	Landesamt für Verbraucherschutz Sachsen Anhalt, Magdeburg	Institute of Medical Microbiology and Hospital Hygiene	Prof. Dr. Achim Kaasch et al
EPI_ISL_1361692	Germany/ST-MD1279/2021	2021-03-09	Europe	Germany	Landesamt für Verbraucherschutz Sachsen Anhalt, Magdeburg	Institute of Medical Microbiology and Hospital Hygiene	Prof. Dr. Achim Kaasch et al
EPI_ISL_1361693	Germany/ST-MD1283/2021	2021-03-09	Europe	Germany	Institute of Medical Microbiology and Hospital Hygiene	Institute of Medical Microbiology and Hospital Hygiene	Prof. Dr. Achim Kaasch et al
EPI_ISL_1361694	Germany/ST-MD1284/2021	2021-03-09	Europe	Germany	Institute of Medical Microbiology and Hospital Hygiene	Institute of Medical Microbiology and Hospital Hygiene	Prof. Dr. Achim Kaasch et al
EPI_ISL_1361695	Germany/ST-MD1285/2021	2021-03-09	Europe	Germany	Institute of Medical Microbiology and Hospital Hygiene	Institute of Medical Microbiology and Hospital Hygiene	Prof. Dr. Achim Kaasch et al
EPI_ISL_1361696	Germany/ST-MD1286/2021	2021-03-09	Europe	Germany	Institute of Medical Microbiology and Hospital Hygiene	Institute of Medical Microbiology and Hospital Hygiene	Prof. Dr. Achim Kaasch et al
EPI_ISL_1361697	Germany/ST-MD1287/2021	2021-03-09	Europe	Germany	Institute of Medical Microbiology and Hospital Hygiene	Institute of Medical Microbiology and Hospital Hygiene	Prof. Dr. Achim Kaasch et al
EPI_ISL_1361698	Germany/ST-MD1288/2021	2021-03-09	Europe	Germany	Institute of Medical Microbiology and Hospital Hygiene	Institute of Medical Microbiology and Hospital Hygiene	Prof. Dr. Achim Kaasch et al
EPI_ISL_1361699	Germany/ST-MD1289/2021	2021-03-09	Europe	Germany	Institute of Medical Microbiology and Hospital Hygiene	Institute of Medical Microbiology and Hospital Hygiene	Prof. Dr. Achim Kaasch et al
EPI_ISL_1361700	Germany/ST-MD1290/2021	2021-03-09	Europe	Germany	Institute of Medical Microbiology and Hospital Hygiene	Institute of Medical Microbiology and Hospital Hygiene	Prof. Dr. Achim Kaasch et al
EPI_ISL_1361701	Germany/ST-MD1291/2021	2021-03-09	Europe	Germany	Institute of Medical Microbiology and Hospital Hygiene	Institute of Medical Microbiology and Hospital Hygiene	Prof. Dr. Achim Kaasch et al
EPI_ISL_1361702	Germany/ST-MD1292/2021	2021-03-09	Europe	Germany	Institute of Medical Microbiology and Hospital Hygiene	Institute of Medical Microbiology and Hospital Hygiene	Prof. Dr. Achim Kaasch et al
EPI_ISL_1361703	Germany/ST-MD1293/2021	2021-03-09	Europe	Germany	Landesamt für Verbraucherschutz Sachsen Anhalt, Magdeburg	Institute of Medical Microbiology and Hospital Hygiene	Prof. Dr. Achim Kaasch et al
EPI_ISL_1361704	Germany/ST-MD1294/2021	2021-03-09	Europe	Germany	Landesamt für Verbraucherschutz Sachsen Anhalt, Magdeburg	Institute of Medical Microbiology and Hospital Hygiene	Prof. Dr. Achim Kaasch et al
EPI_ISL_1361705	Germany/ST-MD1295/2021	2021-03-09	Europe	Germany	Landesamt für Verbraucherschutz Sachsen Anhalt, Magdeburg	Institute of Medical Microbiology and Hospital Hygiene	Prof. Dr. Achim Kaasch et al
EPI_ISL_1361706	Germany/ST-MD1296/2021	2021-03-09	Europe	Germany	Landesamt für Verbraucherschutz Sachsen Anhalt, Magdeburg	Institute of Medical Microbiology and Hospital Hygiene	Prof. Dr. Achim Kaasch et al
EPI_ISL_1361707	Germany/ST-MD1297/2021	2021-03-09	Europe	Germany	Landesamt für Verbraucherschutz Sachsen Anhalt, Magdeburg	Institute of Medical Microbiology and Hospital Hygiene	Prof. Dr. Achim Kaasch et al
EPI_ISL_1361709	Germany/ST-MD1299/2021	2021-03-09	Europe	Germany	Institute of Medical Microbiology and Hospital Hygiene	Institute of Medical Microbiology and Hospital Hygiene	Prof. Dr. Achim Kaasch et al
EPI_ISL_1361711	Germany/ST-MD1301/2021	2021-03-09	Europe	Germany	Institute of Medical Microbiology and Hospital Hygiene	Institute of Medical Microbiology and Hospital Hygiene	Prof. Dr. Achim Kaasch et al
EPI_ISL_1361712	Germany/ST-MD1302/2021	2021-03-09	Europe	Germany	Institute of Medical Microbiology and Hospital Hygiene	Institute of Medical Microbiology and Hospital Hygiene	Prof. Dr. Achim Kaasch et al
EPI_ISL_1361714	Germany/ST-MD1307/2021	2021-03-10	Europe	Germany	Landesamt für Verbraucherschutz Sachsen Anhalt, Magdeburg	Institute of Medical Microbiology and Hospital Hygiene	Prof. Dr. Achim Kaasch et al
EPI_ISL_1361715	Germany/ST-MD1308/2021	2021-03-10	Europe	Germany	Landesamt für Verbraucherschutz Sachsen Anhalt, Magdeburg	Institute of Medical Microbiology and Hospital Hygiene	Prof. Dr. Achim Kaasch et al
EPI_ISL_1361716	Germany/ST-MD1309/2021	2021-03-10	Europe	Germany	Landesamt für Verbraucherschutz Sachsen Anhalt, Magdeburg	Institute of Medical Microbiology and Hospital Hygiene	Prof. Dr. Achim Kaasch et al
EPI_ISL_1361717	Germany/ST-MD1311/2021	2021-03-10	Europe	Germany	Landesamt für Verbraucherschutz Sachsen Anhalt, Magdeburg	Institute of Medical Microbiology and Hospital Hygiene	Prof. Dr. Achim Kaasch et al
EPI_ISL_1361718	Germany/ST-MD1312/2021	2021-03-10	Europe	Germany	Landesamt für Verbraucherschutz Sachsen Anhalt, Magdeburg	Institute of Medical Microbiology and Hospital Hygiene	Prof. Dr. Achim Kaasch et al
EPI_ISL_1361719	Germany/ST-MD1315/2021	2021-03-10	Europe	Germany	Landesamt für Verbraucherschutz Sachsen Anhalt, Magdeburg	Institute of Medical Microbiology and Hospital Hygiene	Prof. Dr. Achim Kaasch et al
EPI_ISL_1361721	Germany/ST-MD1317/2021	2021-03-10	Europe	Germany	Landesamt für Verbraucherschutz Sachsen Anhalt, Magdeburg	Institute of Medical Microbiology and Hospital Hygiene	Prof. Dr. Achim Kaasch et al
EPI_ISL_1361722	Germany/ST-MD1318/2021	2021-03-10	Europe	Germany	Landesamt für Verbraucherschutz Sachsen Anhalt, Magdeburg	Institute of Medical Microbiology and Hospital Hygiene	Prof. Dr. Achim Kaasch et al
EPI_ISL_1361723	Germany/ST-MD1319/2021	2021-03-10	Europe	Germany	Landesamt für Verbraucherschutz Sachsen Anhalt, Magdeburg	Institute of Medical Microbiology and Hospital Hygiene	Prof. Dr. Achim Kaasch et al
EPI_ISL_1361724	Germany/ST-MD1320/2021	2021-03-10	Europe	Germany	Landesamt für Verbraucherschutz Sachsen Anhalt, Magdeburg	Institute of Medical Microbiology and Hospital Hygiene	Prof. Dr. Achim Kaasch et al
EPI_ISL_1361725	Germany/ST-MD1321/2021	2021-03-10	Europe	Germany	Landesamt für Verbraucherschutz Sachsen Anhalt, Magdeburg	Institute of Medical Microbiology and Hospital Hygiene	Prof. Dr. Achim Kaasch et al
EPI_ISL_1361726	Germany/ST-MD1322/2021	2021-03-10	Europe	Germany	Landesamt für Verbraucherschutz Sachsen Anhalt, Magdeburg	Institute of Medical Microbiology and Hospital Hygiene	Prof. Dr. Achim Kaasch et al
EPI_ISL_1361727	Germany/ST-MD1323/2021	2021-03-10	Europe	Germany	Landesamt für Verbraucherschutz Sachsen Anhalt, Magdeburg	Institute of Medical Microbiology and Hospital Hygiene	Prof. Dr. Achim Kaasch et al
EPI_ISL_1361728	Germany/ST-MD1324/2021	2021-03-10	Europe	Germany	Landesamt für Verbraucherschutz Sachsen Anhalt, Magdeburg	Institute of Medical Microbiology and Hospital Hygiene	Prof. Dr. Achim Kaasch et al
EPI_ISL_1361729	Germany/ST-MD1325/2021	2021-03-10	Europe	Germany	Landesamt für Verbraucherschutz Sachsen Anhalt, Magdeburg	Institute of Medical Microbiology and Hospital Hygiene	Prof. Dr. Achim Kaasch et al
EPI_ISL_1361731	Germany/ST-MD1327/2021	2021-03-10	Europe	Germany	Landesamt für Verbraucherschutz Sachsen Anhalt, Magdeburg	Institute of Medical Microbiology and Hospital Hygiene	Prof. Dr. Achim Kaasch et al
EPI_ISL_1361732	Germany/ST-MD1328/2021	2021-03-10	Europe	Germany	Landesamt für Verbraucherschutz Sachsen Anhalt, Magdeburg	Institute of Medical Microbiology and Hospital Hygiene	Prof. Dr. Achim Kaasch et al
EPI_ISL_1361733	Germany/ST-MD1329/2021	2021-03-10	Europe	Germany	Landesamt für Verbraucherschutz Sachsen Anhalt, Magdeburg	Institute of Medical Microbiology and Hospital Hygiene	Prof. Dr. Achim Kaasch et al
EPI_ISL_1361734	Germany/ST-MD1331/2021	2021-03-10	Europe	Germany	Landesamt für Verbraucherschutz Sachsen Anhalt, Magdeburg	Institute of Medical Microbiology and Hospital Hygiene	Prof. Dr. Achim Kaasch et al
EPI_ISL_1361735	Germany/ST-MD1332/2021	2021-03-10	Europe	Germany	Landesamt für Verbraucherschutz Sachsen Anhalt, Magdeburg	Institute of Medical Microbiology and Hospital Hygiene	Prof. Dr. Achim Kaasch et al
EPI_ISL_1361736	Germany/ST-MD1333/2021	2021-03-10	Europe	Germany	Landesamt für Verbraucherschutz Sachsen Anhalt, Magdeburg	Institute of Medical Microbiology and Hospital Hygiene	Prof. Dr. Achim Kaasch et al
EPI_ISL_1361737	Germany/ST-MD1334/2021	2021-03-10	Europe	Germany	Landesamt für Verbraucherschutz Sachsen Anhalt, Magdeburg	Institute of Medical Microbiology and Hospital Hygiene	Prof. Dr. Achim Kaasch et al
EPI_ISL_1361738	Germany/ST-MD1336/2021	2021-03-10	Europe	Germany	Landesamt für Verbraucherschutz Sachsen Anhalt, Magdeburg	Institute of Medical Microbiology and Hospital Hygiene	Prof. Dr. Achim Kaasch et al
EPI_ISL_1361739	Germany/ST-MD1339/2021	2021-03-10	Europe	Germany	Landesamt für Verbraucherschutz Sachsen Anhalt, Magdeburg	Institute of Medical Microbiology and Hospital Hygiene	Prof. Dr. Achim Kaasch et al
EPI_ISL_1361740	Germany/ST-MD1341/2021	2021-03-10	Europe	Germany	Landesamt für Verbraucherschutz Sachsen Anhalt, Magdeburg	Institute of Medical Microbiology and Hospital Hygiene	Prof. Dr. Achim Kaasch et al
EPI_ISL_1361741	Germany/ST-MD1342/2021	2021-03-10	Europe	Germany	Landesamt für Verbraucherschutz Sachsen Anhalt, Magdeburg	Institute of Medical Microbiology and Hospital Hygiene	Prof. Dr. Achim Kaasch et al
EPI_ISL_1361742	Germany/ST-MD1343/2021	2021-03-10	Europe	Germany	Landesamt für Verbraucherschutz Sachsen Anhalt, Magdeburg	Institute of Medical Microbiology and Hospital Hygiene	Prof. Dr. Achim Kaasch et al
EPI_ISL_1361743	Germany/ST-MD1346/2021	2021-03-10	Europe	Germany	Landesamt für Verbraucherschutz Sachsen Anhalt, Magdeburg	Institute of Medical Microbiology and Hospital Hygiene	Prof. Dr. Achim Kaasch et al
EPI_ISL_1361744	Germany/ST-MD1347/2021	2021-03-10	Europe	Germany	Landesamt für Verbraucherschutz Sachsen Anhalt, Magdeburg	Institute of Medical Microbiology and Hospital Hygiene	Prof. Dr. Achim Kaasch et al
EPI_ISL_1361745	Germany/ST-MD1348/2021	2021-03-10	Europe	Germany	Landesamt für Verbraucherschutz Sachsen Anhalt, Magdeburg	Institute of Medical Microbiology and Hospital Hygiene	Prof. Dr. Achim Kaasch et al
EPI_ISL_1361747	Germany/ST-MD1351/2021	2021-03-10	Europe	Germany	Landesamt für Verbraucherschutz Sachsen Anhalt, Magdeburg	Institute of Medical Microbiology and Hospital Hygiene	Prof. Dr. Achim Kaasch et al
EPI_ISL_1361748	Germany/ST-MD1352/2021	2021-03-10	Europe	Germany	Landesamt für Verbraucherschutz Sachsen Anhalt, Magdeburg	Institute of Medical Microbiology and Hospital Hygiene	Prof. Dr. Achim Kaasch et al
EPI_ISL_1361749	Germany/ST-MD1353/2021	2021-03-10	Europe	Germany	Landesamt für Verbraucherschutz Sachsen Anhalt, Magdeburg	Institute of Medical Microbiology and Hospital Hygiene	Prof. Dr. Achim Kaasch et al
EPI_ISL_1361751	Germany/ST-MD1357/2021	2021-03-10	Europe	Germany	Institute of Medical Microbiology and Hospital Hygiene	Institute of Medical Microbiology and Hospital Hygiene	Prof. Dr. Achim Kaasch et al
EPI_ISL_1361752	Germany/ST-MD1360/2021	2021-03-11	Europe	Germany	Landesamt für Verbraucherschutz Sachsen Anhalt, Magdeburg	Institute of Medical Microbiology and Hospital Hygiene	Prof. Dr. Achim Kaasch et al
EPI_ISL_1361753	Germany/ST-MD1367/2021	2021-03-11	Europe	Germany	Landesamt für Verbraucherschutz Sachsen Anhalt, Magdeburg	Institute of Medical Microbiology and Hospital Hygiene	Prof. Dr. Achim Kaasch et al
EPI_ISL_1361755	Germany/ST-MD1381/2021	2021-03-11	Europe	Germany	Landesamt für Verbraucherschutz Sachsen Anhalt, Magdeburg	Institute of Medical Microbiology and Hospital Hygiene	Prof. Dr. Achim Kaasch et al
EPI_ISL_1361757	Germany/ST-MD1383/2021	2021-03-11	Europe	Germany	Landesamt für Verbraucherschutz Sachsen Anhalt, Magdeburg	Institute of Medical Microbiology and Hospital Hygiene	Prof. Dr. Achim Kaasch et al
EPI_ISL_1361758	Germany/ST-MD1384/2021	2021-03-11	Europe	Germany	Landesamt für Verbraucherschutz Sachsen Anhalt, Magdeburg	Institute of Medical Microbiology and Hospital Hygiene	Prof. Dr. Achim Kaasch et al
EPI_ISL_1361760	Germany/ST-MD1388/2021	2021-03-11	Europe	Germany	Landesamt für Verbraucherschutz Sachsen Anhalt, Magdeburg	Institute of Medical Microbiology and Hospital Hygiene	Prof. Dr. Achim Kaasch et al
EPI_ISL_1361761	Germany/ST-MD1389/2021	2021-03-11	Europe	Germany	Landesamt für Verbraucherschutz Sachsen Anhalt, Magdeburg	Institute of Medical Microbiology and Hospital Hygiene	Prof. Dr. Achim Kaasch et al
EPI_ISL_1361763	Germany/ST-MD1391/2021	2021-03-11	Europe	Germany	Landesamt für Verbraucherschutz Sachsen Anhalt, Magdeburg	Institute of Medical Microbiology and Hospital Hygiene	Prof. Dr. Achim Kaasch et al
EPI_ISL_1361764	Germany/ST-MD1392/2021	2021-03-11	Europe	Germany	Landesamt für Verbraucherschutz Sachsen Anhalt, Magdeburg	Institute of Medical Microbiology and Hospital Hygiene	Prof. Dr. Achim Kaasch et al
EPI_ISL_1361765	Germany/ST-MD1394/2021	2021-03-11	Europe	Germany	Landesamt für Verbraucherschutz Sachsen Anhalt, Magdeburg	Institute of Medical Microbiology and Hospital Hygiene	Prof. Dr. Achim Kaasch et al
EPI_ISL_1361766	Germany/ST-MD1395/2021	2021-03-11	Europe	Germany	Landesamt für Verbraucherschutz Sachsen Anhalt, Magdeburg	Institute of Medical Microbiology and Hospital Hygiene	Prof. Dr. Achim Kaasch et al
EPI_ISL_1361767	Germany/ST-MD1397/2021	2021-03-11	Europe	Germany	Landesamt für Verbraucherschutz Sachsen Anhalt, Magdeburg	Institute of Medical Microbiology and Hospital Hygiene	Prof. Dr. Achim Kaasch et al
EPI_ISL_1361768	Germany/ST-MD1399/2021	2021-03-11	Europe	Germany	Landesamt für Verbraucherschutz Sachsen Anhalt, Magdeburg	Institute of Medical Microbiology and Hospital Hygiene	Prof. Dr. Achim Kaasch et al
EPI_ISL_1361769	Germany/ST-MD1400/2021	2021-03-11	Europe	Germany	Landesamt für Verbraucherschutz Sachsen Anhalt, Magdeburg	Institute of Medical Microbiology and Hospital Hygiene	Prof. Dr. Achim Kaasch et al
EPI_ISL_1361772	Germany/ST-MD1404/2021	2021-03-11	Europe	Germany	Landesamt für Verbraucherschutz Sachsen Anhalt, Magdeburg	Institute of Medical Microbiology and Hospital Hygiene	Prof. Dr. Achim Kaasch et al
EPI_ISL_1361773	Germany/ST-MD1406/2021	2021-03-11	Europe	Germany	Landesamt für Verbraucherschutz Sachsen Anhalt, Magdeburg	Institute of Medical Microbiology and Hospital Hygiene	Prof. Dr. Achim Kaasch et al
EPI_ISL_1361774	Germany/ST-MD1410/2021	2021-03-11	Europe	Germany	Institute of Medical Microbiology and Hospital Hygiene	Institute of Medical Microbiology and Hospital Hygiene	Prof. Dr. Achim Kaasch et al
EPI_ISL_1361775	Germany/ST-MD1411/2021	2021-03-11	Europe	Germany	Institute of Medical Microbiology and Hospital Hygiene	Institute of Medical Microbiology and Hospital Hygiene	Prof. Dr. Achim Kaasch et al
EPI_ISL_1361776	Germany/ST-MD1412/2021	2021-03-11	Europe	Germany	Institute of Medical Microbiology and Hospital Hygiene	Institute of Medical Microbiology and Hospital Hygiene	Prof. Dr. Achim Kaasch et al
EPI_ISL_1361777	Germany/ST-MD1413/2021	2021-03-11	Europe	Germany	Institute of Medical Microbiology and Hospital Hygiene	Institute of Medical Microbiology and Hospital Hygiene	Prof. Dr. Achim Kaasch et al
EPI_ISL_1361778	Germany/ST-MD1414/2021	2021-03-11	Europe	Germany	Institute of Medical Microbiology and Hospital Hygiene	Institute of Medical Microbiology and Hospital Hygiene	Prof. Dr. Achim Kaasch et al
EPI_ISL_1361779	Germany/ST-MD1415/2021	2021-03-11	Europe	Germany	Institute of Medical Microbiology and Hospital Hygiene	Institute of Medical Microbiology and Hospital Hygiene	Prof. Dr. Achim Kaasch et al
EPI_ISL_1361780	Germany/ST-MD1416/2021	2021-03-11	Europe	Germany	Institute of Medical Microbiology and Hospital Hygiene	Institute of Medical Microbiology and Hospital Hygiene	Prof. Dr. Achim Kaasch et al
EPI_ISL_1361781	Germany/ST-MD1417/2021	2021-03-11	Europe	Germany	Institute of Medical Microbiology and Hospital Hygiene	Institute of Medical Microbiology and Hospital Hygiene	Prof. Dr. Achim Kaasch et al
EPI_ISL_1361782	Germany/ST-MD1418/2021	2021-03-11	Europe	Germany	Institute of Medical Microbiology and Hospital Hygiene	Institute of Medical Microbiology and Hospital Hygiene	Prof. Dr. Achim Kaasch et al
EPI_ISL_1361784	Germany/ST-MD1422/2021	2021-03-12	Europe	Germany	Landesamt für Verbraucherschutz Sachsen Anhalt, Magdeburg	Institute of Medical Microbiology and Hospital Hygiene	Prof. Dr. Achim Kaasch et al
EPI_ISL_1361786	Germany/ST-MD1426/2021	2021-03-12	Europe	Germany	Landesamt für Verbraucherschutz Sachsen Anhalt, Magdeburg	Institute of Medical Microbiology and Hospital Hygiene	Prof. Dr. Achim Kaasch et al
EPI_ISL_1361787	Germany/ST-MD1427/2021	2021-03-12	Europe	Germany	Landesamt für Verbraucherschutz Sachsen Anhalt, Magdeburg	Institute of Medical Microbiology and Hospital Hygiene	Prof. Dr. Achim Kaasch et al
EPI_ISL_1361788	Germany/ST-MD1428/2021	2021-03-12	Europe	Germany	Landesamt für Verbraucherschutz Sachsen Anhalt, Magdeburg	Institute of Medical Microbiology and Hospital Hygiene	Prof. Dr. Achim Kaasch et al
EPI_ISL_1361789	Germany/ST-MD1429/2021	2021-03-12	Europe	Germany	Landesamt für Verbraucherschutz Sachsen Anhalt, Magdeburg	Institute of Medical Microbiology and Hospital Hygiene	Prof. Dr. Achim Kaasch et al
EPI_ISL_1361790	Germany/ST-MD1431/2021	2021-03-12	Europe	Germany	Landesamt für Verbraucherschutz Sachsen Anhalt, Magdeburg	Institute of Medical Microbiology and Hospital Hygiene	Prof. Dr. Achim Kaasch et al
EPI_ISL_1361791	Germany/ST-MD1432/2021	2021-03-12	Europe	Germany	Landesamt für Verbraucherschutz Sachsen Anhalt, Magdeburg	Institute of Medical Microbiology and Hospital Hygiene	Prof. Dr. Achim Kaasch et al
EPI_ISL_1361792	Germany/ST-MD1434/2021	2021-03-12	Europe	Germany	Landesamt für Verbraucherschutz Sachsen Anhalt, Magdeburg	Institute of Medical Microbiology and Hospital Hygiene	Prof. Dr. Achim Kaasch et al
EPI_ISL_1361793	Germany/ST-MD1435/2021	2021-03-12	Europe	Germany	Landesamt für Verbraucherschutz Sachsen Anhalt, Magdeburg	Institute of Medical Microbiology and Hospital Hygiene	Prof. Dr. Achim Kaasch et al
EPI_ISL_1361794	Germany/ST-MD1436/2021	2021-03-12	Europe	Germany	Landesamt für Verbraucherschutz Sachsen Anhalt, Magdeburg	Institute of Medical Microbiology and Hospital Hygiene	Prof. Dr. Achim Kaasch et al
EPI_ISL_1361795	Germany/ST-MD1437/2021	2021-03-12	Europe	Germany	Landesamt für Verbraucherschutz Sachsen Anhalt, Magdeburg	Institute of Medical Microbiology and Hospital Hygiene	Prof. Dr. Achim Kaasch et al
EPI_ISL_1361797	Germany/ST-MD1439/2021	2021-03-12	Europe	Germany	Landesamt für Verbraucherschutz Sachsen Anhalt, Magdeburg	Institute of Medical Microbiology and Hospital Hygiene	Prof. Dr. Achim Kaasch et al
EPI_ISL_1361798	Germany/ST-MD1440/2021	2021-03-12	Europe	Germany	Landesamt für Verbraucherschutz Sachsen Anhalt, Magdeburg	Institute of Medical Microbiology and Hospital Hygiene	Prof. Dr. Achim Kaasch et al
EPI_ISL_1361800	Germany/ST-MD1442/2021	2021-03-12	Europe	Germany	Landesamt für Verbraucherschutz Sachsen Anhalt, Magdeburg	Institute of Medical Microbiology and Hospital Hygiene	Prof. Dr. Achim Kaasch et al
EPI_ISL_1361801	Germany/ST-MD1443/2021	2021-03-12	Europe	Germany	Landesamt für Verbraucherschutz Sachsen Anhalt, Magdeburg	Institute of Medical Microbiology and Hospital Hygiene	Prof. Dr. Achim Kaasch et al
EPI_ISL_1361803	Germany/ST-MD1445/2021	2021-03-12	Europe	Germany	Landesamt für Verbraucherschutz Sachsen Anhalt, Magdeburg	Institute of Medical Microbiology and Hospital Hygiene	Prof. Dr. Achim Kaasch et al
EPI_ISL_1361804	Germany/ST-MD1446/2021	2021-03-12	Europe	Germany	Landesamt für Verbraucherschutz Sachsen Anhalt, Magdeburg	Institute of Medical Microbiology and Hospital Hygiene	Prof. Dr. Achim Kaasch et al
EPI_ISL_1361805	Germany/ST-MD1447/2021	2021-03-12	Europe	Germany	Landesamt für Verbraucherschutz Sachsen Anhalt, Magdeburg	Institute of Medical Microbiology and Hospital Hygiene	Prof. Dr. Achim Kaasch et al
EPI_ISL_1361806	Germany/ST-MD1448/2021	2021-03-12	Europe	Germany	Landesamt für Verbraucherschutz Sachsen Anhalt, Magdeburg	Institute of Medical Microbiology and Hospital Hygiene	Prof. Dr. Achim Kaasch et al
EPI_ISL_1361807	Germany/ST-MD1449/2021	2021-03-12	Europe	Germany	Landesamt für Verbraucherschutz Sachsen Anhalt, Magdeburg	Institute of Medical Microbiology and Hospital Hygiene	Prof. Dr. Achim Kaasch et al
EPI_ISL_1361808	Germany/ST-MD1450/2021	2021-03-12	Europe	Germany	Landesamt für Verbraucherschutz Sachsen Anhalt, Magdeburg	Institute of Medical Microbiology and Hospital Hygiene	Prof. Dr. Achim Kaasch et al
EPI_ISL_1361809	Germany/ST-MD1451/2021	2021-03-12	Europe	Germany	Landesamt für Verbraucherschutz Sachsen Anhalt, Magdeburg	Institute of Medical Microbiology and Hospital Hygiene	Prof. Dr. Achim Kaasch et al
EPI_ISL_1361810	Germany/ST-MD1452/2021	2021-03-12	Europe	Germany	Landesamt für Verbraucherschutz Sachsen Anhalt, Magdeburg	Institute of Medical Microbiology and Hospital Hygiene	Prof. Dr. Achim Kaasch et al
EPI_ISL_1361811	Germany/ST-MD1454/2021	2021-03-12	Europe	Germany	Landesamt für Verbraucherschutz Sachsen Anhalt, Magdeburg	Institute of Medical Microbiology and Hospital Hygiene	Prof. Dr. Achim Kaasch et al
EPI_ISL_1361812	Germany/ST-MD1455/2021	2021-03-12	Europe	Germany	Landesamt für Verbraucherschutz Sachsen Anhalt, Magdeburg	Institute of Medical Microbiology and Hospital Hygiene	Prof. Dr. Achim Kaasch et al
EPI_ISL_1361813	Germany/ST-MD1456/2021	2021-03-12	Europe	Germany	Landesamt für Verbraucherschutz Sachsen Anhalt, Magdeburg	Institute of Medical Microbiology and Hospital Hygiene	Prof. Dr. Achim Kaasch et al
EPI_ISL_1361814	Germany/ST-MD1457/2021	2021-03-12	Europe	Germany	Landesamt für Verbraucherschutz Sachsen Anhalt, Magdeburg	Institute of Medical Microbiology and Hospital Hygiene	Prof. Dr. Achim Kaasch et al
EPI_ISL_1361815	Germany/ST-MD1458/2021	2021-03-12	Europe	Germany	Landesamt für Verbraucherschutz Sachsen Anhalt, Magdeburg	Institute of Medical Microbiology and Hospital Hygiene	Prof. Dr. Achim Kaasch et al
EPI_ISL_1361818	Germany/ST-MD1462/2021	2021-03-12	Europe	Germany	Landesamt für Verbraucherschutz Sachsen Anhalt, Magdeburg	Institute of Medical Microbiology and Hospital Hygiene	Prof. Dr. Achim Kaasch et al
EPI_ISL_1361819	Germany/ST-MD1464/2021	2021-03-12	Europe	Germany	Landesamt für Verbraucherschutz Sachsen Anhalt, Magdeburg	Institute of Medical Microbiology and Hospital Hygiene	Prof. Dr. Achim Kaasch et al
EPI_ISL_1361820	Germany/ST-MD1465/2021	2021-03-12	Europe	Germany	Landesamt für Verbraucherschutz Sachsen Anhalt, Magdeburg	Institute of Medical Microbiology and Hospital Hygiene	Prof. Dr. Achim Kaasch et al
EPI_ISL_1361821	Germany/ST-MD1466/2021	2021-03-12	Europe	Germany	Landesamt für Verbraucherschutz Sachsen Anhalt, Magdeburg	Institute of Medical Microbiology and Hospital Hygiene	Prof. Dr. Achim Kaasch et al
EPI_ISL_1361822	Germany/ST-MD1469/2021	2021-03-12	Europe	Germany	Landesamt für Verbraucherschutz Sachsen Anhalt, Magdeburg	Institute of Medical Microbiology and Hospital Hygiene	Prof. Dr. Achim Kaasch et al
EPI_ISL_1361823	Germany/ST-MD1471/2021	2021-03-12	Europe	Germany	Institute of Medical Microbiology and Hospital Hygiene	Institute of Medical Microbiology and Hospital Hygiene	Prof. Dr. Achim Kaasch et al
EPI_ISL_1361824	Germany/ST-MD1474/2021	2021-03-12	Europe	Germany	Institute of Medical Microbiology and Hospital Hygiene	Institute of Medical Microbiology and Hospital Hygiene	Prof. Dr. Achim Kaasch et al
EPI_ISL_1361826	Germany/ST-MD1476/2021	2021-03-12	Europe	Germany	Institute of Medical Microbiology and Hospital Hygiene	Institute of Medical Microbiology and Hospital Hygiene	Prof. Dr. Achim Kaasch et al
EPI_ISL_1361827	Germany/ST-MD1477/2021	2021-03-12	Europe	Germany	Institute of Medical Microbiology and Hospital Hygiene	Institute of Medical Microbiology and Hospital Hygiene	Prof. Dr. Achim Kaasch et al
EPI_ISL_1361828	Germany/ST-MD1478/2021	2021-03-12	Europe	Germany	Institute of Medical Microbiology and Hospital Hygiene	Institute of Medical Microbiology and Hospital Hygiene	Prof. Dr. Achim Kaasch et al
EPI_ISL_1361829	Germany/ST-MD1479/2021	2021-03-12	Europe	Germany	Institute of Medical Microbiology and Hospital Hygiene	Institute of Medical Microbiology and Hospital Hygiene	Prof. Dr. Achim Kaasch et al
EPI_ISL_1361830	Germany/ST-MD1481/2021	2021-03-12	Europe	Germany	Institute of Medical Microbiology and Hospital Hygiene	Institute of Medical Microbiology and Hospital Hygiene	Prof. Dr. Achim Kaasch et al
EPI_ISL_1361831	Germany/ST-MD1483/2021	2021-03-12	Europe	Germany	Institute of Medical Microbiology and Hospital Hygiene	Institute of Medical Microbiology and Hospital Hygiene	Prof. Dr. Achim Kaasch et al
EPI_ISL_1361832	Germany/ST-MD1484/2021	2021-03-12	Europe	Germany	Institute of Medical Microbiology and Hospital Hygiene	Institute of Medical Microbiology and Hospital Hygiene	Prof. Dr. Achim Kaasch et al
EPI_ISL_1361833	Germany/ST-MD1485/2021	2021-03-12	Europe	Germany	Institute of Medical Microbiology and Hospital Hygiene	Institute of Medical Microbiology and Hospital Hygiene	Prof. Dr. Achim Kaasch et al
EPI_ISL_1361835	Germany/ST-MD1489/2021	2021	Europe	Germany	Institute of Medical Microbiology and Hospital Hygiene	Institute of Medical Microbiology and Hospital Hygiene	Prof. Dr. Achim Kaasch et al
EPI_ISL_1361836	Germany/ST-MD1493/2021	2021-03-15	Europe	Germany	Landesamt für Verbraucherschutz Sachsen Anhalt, Magdeburg	Institute of Medical Microbiology and Hospital Hygiene	Prof. Dr. Achim Kaasch et al
EPI_ISL_1361837	Germany/ST-MD1494/2021	2021-03-15	Europe	Germany	Landesamt für Verbraucherschutz Sachsen Anhalt, Magdeburg	Institute of Medical Microbiology and Hospital Hygiene	Prof. Dr. Achim Kaasch et al
EPI_ISL_1361838	Germany/ST-MD1495/2021	2021-03-15	Europe	Germany	Landesamt für Verbraucherschutz Sachsen Anhalt, Magdeburg	Institute of Medical Microbiology and Hospital Hygiene	Prof. Dr. Achim Kaasch et al
EPI_ISL_1361839	Germany/ST-MD1496/2021	2021-03-15	Europe	Germany	Landesamt für Verbraucherschutz Sachsen Anhalt, Magdeburg	Institute of Medical Microbiology and Hospital Hygiene	Prof. Dr. Achim Kaasch et al
EPI_ISL_1361840	Germany/ST-MD1497/2021	2021-03-15	Europe	Germany	Landesamt für Verbraucherschutz Sachsen Anhalt, Magdeburg	Institute of Medical Microbiology and Hospital Hygiene	Prof. Dr. Achim Kaasch et al
EPI_ISL_1361841	Germany/ST-MD1498/2021	2021-03-15	Europe	Germany	Landesamt für Verbraucherschutz Sachsen Anhalt, Magdeburg	Institute of Medical Microbiology and Hospital Hygiene	Prof. Dr. Achim Kaasch et al
EPI_ISL_1361843	Germany/ST-MD1502/2021	2021-03-15	Europe	Germany	Landesamt für Verbraucherschutz Sachsen Anhalt, Magdeburg	Institute of Medical Microbiology and Hospital Hygiene	Prof. Dr. Achim Kaasch et al
EPI_ISL_1361844	Germany/ST-MD1503/2021	2021-03-15	Europe	Germany	Landesamt für Verbraucherschutz Sachsen Anhalt, Magdeburg	Institute of Medical Microbiology and Hospital Hygiene	Prof. Dr. Achim Kaasch et al
EPI_ISL_1361845	Germany/ST-MD1504/2021	2021-03-15	Europe	Germany	Landesamt für Verbraucherschutz Sachsen Anhalt, Magdeburg	Institute of Medical Microbiology and Hospital Hygiene	Prof. Dr. Achim Kaasch et al
EPI_ISL_1361847	Germany/ST-MD1509/2021	2021-03-15	Europe	Germany	Landesamt für Verbraucherschutz Sachsen Anhalt, Magdeburg	Institute of Medical Microbiology and Hospital Hygiene	Prof. Dr. Achim Kaasch et al
EPI_ISL_1361848	Germany/ST-MD1511/2021	2021-03-15	Europe	Germany	Landesamt für Verbraucherschutz Sachsen Anhalt, Magdeburg	Institute of Medical Microbiology and Hospital Hygiene	Prof. Dr. Achim Kaasch et al
EPI_ISL_1361850	Germany/ST-MD1513/2021	2021-03-15	Europe	Germany	Landesamt für Verbraucherschutz Sachsen Anhalt, Magdeburg	Institute of Medical Microbiology and Hospital Hygiene	Prof. Dr. Achim Kaasch et al
EPI_ISL_1361851	Germany/ST-MD1514/2021	2021-03-15	Europe	Germany	Landesamt für Verbraucherschutz Sachsen Anhalt, Magdeburg	Institute of Medical Microbiology and Hospital Hygiene	Prof. Dr. Achim Kaasch et al
EPI_ISL_1361853	Germany/ST-MD1516/2021	2021-03-15	Europe	Germany	Landesamt für Verbraucherschutz Sachsen Anhalt, Magdeburg	Institute of Medical Microbiology and Hospital Hygiene	Prof. Dr. Achim Kaasch et al
EPI_ISL_1361854	Germany/ST-MD1519/2021	2021-03-15	Europe	Germany	Landesamt für Verbraucherschutz Sachsen Anhalt, Magdeburg	Institute of Medical Microbiology and Hospital Hygiene	Prof. Dr. Achim Kaasch et al
EPI_ISL_1361856	Germany/ST-MD1521/2021	2021-03-15	Europe	Germany	Landesamt für Verbraucherschutz Sachsen Anhalt, Magdeburg	Institute of Medical Microbiology and Hospital Hygiene	Prof. Dr. Achim Kaasch et al
EPI_ISL_1361858	Germany/ST-MD1523/2021	2021-03-15	Europe	Germany	Landesamt für Verbraucherschutz Sachsen Anhalt, Magdeburg	Institute of Medical Microbiology and Hospital Hygiene	Prof. Dr. Achim Kaasch et al
EPI_ISL_1361859	Germany/ST-MD1524/2021	2021-03-15	Europe	Germany	Landesamt für Verbraucherschutz Sachsen Anhalt, Magdeburg	Institute of Medical Microbiology and Hospital Hygiene	Prof. Dr. Achim Kaasch et al
EPI_ISL_1361860	Germany/ST-MD1527/2021	2021-03-15	Europe	Germany	Landesamt für Verbraucherschutz Sachsen Anhalt, Magdeburg	Institute of Medical Microbiology and Hospital Hygiene	Prof. Dr. Achim Kaasch et al
EPI_ISL_1361861	Germany/ST-MD1528/2021	2021-03-15	Europe	Germany	Landesamt für Verbraucherschutz Sachsen Anhalt, Magdeburg	Institute of Medical Microbiology and Hospital Hygiene	Prof. Dr. Achim Kaasch et al
EPI_ISL_1361862	Germany/ST-MD1529/2021	2021-03-15	Europe	Germany	Landesamt für Verbraucherschutz Sachsen Anhalt, Magdeburg	Institute of Medical Microbiology and Hospital Hygiene	Prof. Dr. Achim Kaasch et al
EPI_ISL_1361863	Germany/ST-MD1530/2021	2021-03-15	Europe	Germany	Landesamt für Verbraucherschutz Sachsen Anhalt, Magdeburg	Institute of Medical Microbiology and Hospital Hygiene	Prof. Dr. Achim Kaasch et al
EPI_ISL_1361864	Germany/ST-MD1532/2021	2021-03-15	Europe	Germany	Landesamt für Verbraucherschutz Sachsen Anhalt, Magdeburg	Institute of Medical Microbiology and Hospital Hygiene	Prof. Dr. Achim Kaasch et al
EPI_ISL_1361866	Germany/ST-MD1536/2021	2021-03-15	Europe	Germany	Landesamt für Verbraucherschutz Sachsen Anhalt, Magdeburg	Institute of Medical Microbiology and Hospital Hygiene	Prof. Dr. Achim Kaasch et al
EPI_ISL_1361868	Germany/ST-MD1538/2021	2021-03-15	Europe	Germany	Landesamt für Verbraucherschutz Sachsen Anhalt, Magdeburg	Institute of Medical Microbiology and Hospital Hygiene	Prof. Dr. Achim Kaasch et al
EPI_ISL_1361869	Germany/ST-MD1546/2021	2021-03-15	Europe	Germany	Institute of Medical Microbiology and Hospital Hygiene	Institute of Medical Microbiology and Hospital Hygiene	Prof. Dr. Achim Kaasch et al
EPI_ISL_1361870	Germany/ST-MD1547/2021	2021-03-15	Europe	Germany	Institute of Medical Microbiology and Hospital Hygiene	Institute of Medical Microbiology and Hospital Hygiene	Prof. Dr. Achim Kaasch et al
EPI_ISL_1361872	Germany/ST-MD1550/2021	2021-03-15	Europe	Germany	Institute of Medical Microbiology and Hospital Hygiene	Institute of Medical Microbiology and Hospital Hygiene	Prof. Dr. Achim Kaasch et al
EPI_ISL_1361873	Germany/ST-MD1551/2021	2021-03-15	Europe	Germany	Institute of Medical Microbiology and Hospital Hygiene	Institute of Medical Microbiology and Hospital Hygiene	Prof. Dr. Achim Kaasch et al
EPI_ISL_1361874	Germany/ST-MD1552/2021	2021-03-15	Europe	Germany	Institute of Medical Microbiology and Hospital Hygiene	Institute of Medical Microbiology and Hospital Hygiene	Prof. Dr. Achim Kaasch et al
EPI_ISL_1361876	Germany/ST-MD1554/2021	2021-03-17	Europe	Germany	Landesamt für Verbraucherschutz Sachsen Anhalt, Magdeburg	Institute of Medical Microbiology and Hospital Hygiene	Prof. Dr. Achim Kaasch et al
EPI_ISL_1361878	Germany/ST-MD1556/2021	2021-03-17	Europe	Germany	Landesamt für Verbraucherschutz Sachsen Anhalt, Magdeburg	Institute of Medical Microbiology and Hospital Hygiene	Prof. Dr. Achim Kaasch et al
EPI_ISL_1361881	Germany/ST-MD1559/2021	2021-03-17	Europe	Germany	Landesamt für Verbraucherschutz Sachsen Anhalt, Magdeburg	Institute of Medical Microbiology and Hospital Hygiene	Prof. Dr. Achim Kaasch et al
EPI_ISL_1361883	Germany/ST-MD1562/2021	2021-03-17	Europe	Germany	Landesamt für Verbraucherschutz Sachsen Anhalt, Magdeburg	Institute of Medical Microbiology and Hospital Hygiene	Prof. Dr. Achim Kaasch et al
EPI_ISL_1361885	Germany/ST-MD1564/2021	2021-03-17	Europe	Germany	Landesamt für Verbraucherschutz Sachsen Anhalt, Magdeburg	Institute of Medical Microbiology and Hospital Hygiene	Prof. Dr. Achim Kaasch et al
EPI_ISL_1361886	Germany/ST-MD1565/2021	2021-03-17	Europe	Germany	Landesamt für Verbraucherschutz Sachsen Anhalt, Magdeburg	Institute of Medical Microbiology and Hospital Hygiene	Prof. Dr. Achim Kaasch et al
EPI_ISL_1361887	Germany/ST-MD1566/2021	2021-03-17	Europe	Germany	Landesamt für Verbraucherschutz Sachsen Anhalt, Magdeburg	Institute of Medical Microbiology and Hospital Hygiene	Prof. Dr. Achim Kaasch et al
EPI_ISL_1361888	Germany/ST-MD1567/2021	2021-03-17	Europe	Germany	Landesamt für Verbraucherschutz Sachsen Anhalt, Magdeburg	Institute of Medical Microbiology and Hospital Hygiene	Prof. Dr. Achim Kaasch et al
EPI_ISL_1361892	Germany/ST-MD1572/2021	2021-03-17	Europe	Germany	Landesamt für Verbraucherschutz Sachsen Anhalt, Magdeburg	Institute of Medical Microbiology and Hospital Hygiene	Prof. Dr. Achim Kaasch et al
EPI_ISL_1361895	Germany/ST-MD1575/2021	2021-03-17	Europe	Germany	Landesamt für Verbraucherschutz Sachsen Anhalt, Magdeburg	Institute of Medical Microbiology and Hospital Hygiene	Prof. Dr. Achim Kaasch et al
EPI_ISL_1361900	Germany/ST-MD1581/2021	2021-03-17	Europe	Germany	Landesamt für Verbraucherschutz Sachsen Anhalt, Magdeburg	Institute of Medical Microbiology and Hospital Hygiene	Prof. Dr. Achim Kaasch et al
EPI_ISL_1361903	Germany/ST-MD1586/2021	2021-03-17	Europe	Germany	Landesamt für Verbraucherschutz Sachsen Anhalt, Magdeburg	Institute of Medical Microbiology and Hospital Hygiene	Prof. Dr. Achim Kaasch et al
EPI_ISL_1361904	Germany/ST-MD1587/2021	2021-03-17	Europe	Germany	Landesamt für Verbraucherschutz Sachsen Anhalt, Magdeburg	Institute of Medical Microbiology and Hospital Hygiene	Prof. Dr. Achim Kaasch et al
EPI_ISL_1361905	Germany/ST-MD1592/2021	2021-03-17	Europe	Germany	Landesamt für Verbraucherschutz Sachsen Anhalt, Magdeburg	Institute of Medical Microbiology and Hospital Hygiene	Prof. Dr. Achim Kaasch et al
EPI_ISL_1361906	Germany/ST-MD1596/2021	2021	Europe	Germany	Institute of Medical Microbiology and Hospital Hygiene	Institute of Medical Microbiology and Hospital Hygiene	Prof. Dr. Achim Kaasch et al
EPI_ISL_1361907	Germany/ST-MD1598/2021	2021	Europe	Germany	Institute of Medical Microbiology and Hospital Hygiene	Institute of Medical Microbiology and Hospital Hygiene	Prof. Dr. Achim Kaasch et al
EPI_ISL_1361908	Germany/ST-MD1599/2021	2021-03-17	Europe	Germany	Institute of Medical Microbiology and Hospital Hygiene	Institute of Medical Microbiology and Hospital Hygiene	Prof. Dr. Achim Kaasch et al
EPI_ISL_1361909	Germany/ST-MD1600/2021	2021-03-18	Europe	Germany	Landesamt für Verbraucherschutz Sachsen Anhalt, Magdeburg	Institute of Medical Microbiology and Hospital Hygiene	Prof. Dr. Achim Kaasch et al
EPI_ISL_1361915	Germany/ST-MD1607/2021	2021-03-18	Europe	Germany	Landesamt für Verbraucherschutz Sachsen Anhalt, Magdeburg	Institute of Medical Microbiology and Hospital Hygiene	Prof. Dr. Achim Kaasch et al
EPI_ISL_1361917	Germany/ST-MD1610/2021	2021-03-18	Europe	Germany	Landesamt für Verbraucherschutz Sachsen Anhalt, Magdeburg	Institute of Medical Microbiology and Hospital Hygiene	Prof. Dr. Achim Kaasch et al
EPI_ISL_1361919	Germany/ST-MD1612/2021	2021-03-18	Europe	Germany	Landesamt für Verbraucherschutz Sachsen Anhalt, Magdeburg	Institute of Medical Microbiology and Hospital Hygiene	Prof. Dr. Achim Kaasch et al
EPI_ISL_1361921	Germany/ST-MD1614/2021	2021-03-18	Europe	Germany	Landesamt für Verbraucherschutz Sachsen Anhalt, Magdeburg	Institute of Medical Microbiology and Hospital Hygiene	Prof. Dr. Achim Kaasch et al
EPI_ISL_1361922	Germany/ST-MD1615/2021	2021-03-18	Europe	Germany	Landesamt für Verbraucherschutz Sachsen Anhalt, Magdeburg	Institute of Medical Microbiology and Hospital Hygiene	Prof. Dr. Achim Kaasch et al
EPI_ISL_1361923	Germany/ST-MD1616/2021	2021-03-18	Europe	Germany	Landesamt für Verbraucherschutz Sachsen Anhalt, Magdeburg	Institute of Medical Microbiology and Hospital Hygiene	Prof. Dr. Achim Kaasch et al
EPI_ISL_1361929	Germany/ST-MD1626/2021	2021-03-18	Europe	Germany	Landesamt für Verbraucherschutz Sachsen Anhalt, Magdeburg	Institute of Medical Microbiology and Hospital Hygiene	Prof. Dr. Achim Kaasch et al
EPI_ISL_1670003	Germany/ST-MD1646/2021	2021-03-18	Europe	Germany	Landesamt für Verbraucherschutz Sachsen Anhalt, Magdeburg	Institute of Medical Microbiology and Hospital Hygiene	Prof. Dr. Achim Kaasch et al
EPI_ISL_1670006	Germany/ST-MD1649/2021	2021-03-18	Europe	Germany	Landesamt für Verbraucherschutz Sachsen Anhalt, Magdeburg	Institute of Medical Microbiology and Hospital Hygiene	Prof. Dr. Achim Kaasch et al
EPI_ISL_1670007	Germany/ST-MD1650/2021	2021-03-19	Europe	Germany	Institute of Medical Microbiology and Hospital Hygiene	Institute of Medical Microbiology and Hospital Hygiene	Prof. Dr. Achim Kaasch et al
EPI_ISL_1670008	Germany/ST-MD1651/2021	2021-03-19	Europe	Germany	Institute of Medical Microbiology and Hospital Hygiene	Institute of Medical Microbiology and Hospital Hygiene	Prof. Dr. Achim Kaasch et al
EPI_ISL_1670009	Germany/ST-MD1652/2021	2021-03-19	Europe	Germany	Institute of Medical Microbiology and Hospital Hygiene	Institute of Medical Microbiology and Hospital Hygiene	Prof. Dr. Achim Kaasch et al
EPI_ISL_1670010	Germany/ST-MD1653/2021	2021-03-19	Europe	Germany	Institute of Medical Microbiology and Hospital Hygiene	Institute of Medical Microbiology and Hospital Hygiene	Prof. Dr. Achim Kaasch et al
EPI_ISL_1670011	Germany/ST-MD1654/2021	2021-03-19	Europe	Germany	Landesamt für Verbraucherschutz Sachsen Anhalt, Magdeburg	Institute of Medical Microbiology and Hospital Hygiene	Prof. Dr. Achim Kaasch et al
EPI_ISL_1670013	Germany/ST-MD1656/2021	2021-03-19	Europe	Germany	Landesamt für Verbraucherschutz Sachsen Anhalt, Magdeburg	Institute of Medical Microbiology and Hospital Hygiene	Prof. Dr. Achim Kaasch et al
EPI_ISL_1670014	Germany/ST-MD1657/2021	2021-03-19	Europe	Germany	Landesamt für Verbraucherschutz Sachsen Anhalt, Magdeburg	Institute of Medical Microbiology and Hospital Hygiene	Prof. Dr. Achim Kaasch et al
EPI_ISL_1670015	Germany/ST-MD1658/2021	2021-03-19	Europe	Germany	Landesamt für Verbraucherschutz Sachsen Anhalt, Magdeburg	Institute of Medical Microbiology and Hospital Hygiene	Prof. Dr. Achim Kaasch et al
EPI_ISL_1670016	Germany/ST-MD1659/2021	2021-03-19	Europe	Germany	Landesamt für Verbraucherschutz Sachsen Anhalt, Magdeburg	Institute of Medical Microbiology and Hospital Hygiene	Prof. Dr. Achim Kaasch et al
EPI_ISL_1670019	Germany/ST-MD1662/2021	2021-03-19	Europe	Germany	Landesamt für Verbraucherschutz Sachsen Anhalt, Magdeburg	Institute of Medical Microbiology and Hospital Hygiene	Prof. Dr. Achim Kaasch et al
EPI_ISL_1670021	Germany/ST-MD1664/2021	2021-03-19	Europe	Germany	Landesamt für Verbraucherschutz Sachsen Anhalt, Magdeburg	Institute of Medical Microbiology and Hospital Hygiene	Prof. Dr. Achim Kaasch et al
EPI_ISL_1670023	Germany/ST-MD1666/2021	2021-03-19	Europe	Germany	Landesamt für Verbraucherschutz Sachsen Anhalt, Magdeburg	Institute of Medical Microbiology and Hospital Hygiene	Prof. Dr. Achim Kaasch et al
EPI_ISL_1670026	Germany/ST-MD1670/2021	2021-03-19	Europe	Germany	Landesamt für Verbraucherschutz Sachsen Anhalt, Magdeburg	Institute of Medical Microbiology and Hospital Hygiene	Prof. Dr. Achim Kaasch et al
EPI_ISL_1670027	Germany/ST-MD1672/2021	2021-03-19	Europe	Germany	Landesamt für Verbraucherschutz Sachsen Anhalt, Magdeburg	Institute of Medical Microbiology and Hospital Hygiene	Prof. Dr. Achim Kaasch et al
EPI_ISL_1670028	Germany/ST-MD1673/2021	2021-03-19	Europe	Germany	Landesamt für Verbraucherschutz Sachsen Anhalt, Magdeburg	Institute of Medical Microbiology and Hospital Hygiene	Prof. Dr. Achim Kaasch et al
EPI_ISL_1670029	Germany/ST-MD1674/2021	2021-03-19	Europe	Germany	Landesamt für Verbraucherschutz Sachsen Anhalt, Magdeburg	Institute of Medical Microbiology and Hospital Hygiene	Prof. Dr. Achim Kaasch et al
EPI_ISL_1670030	Germany/ST-MD1675/2021	2021-03-19	Europe	Germany	Landesamt für Verbraucherschutz Sachsen Anhalt, Magdeburg	Institute of Medical Microbiology and Hospital Hygiene	Prof. Dr. Achim Kaasch et al
EPI_ISL_1670031	Germany/ST-MD1676/2021	2021-03-19	Europe	Germany	Landesamt für Verbraucherschutz Sachsen Anhalt, Magdeburg	Institute of Medical Microbiology and Hospital Hygiene	Prof. Dr. Achim Kaasch et al
EPI_ISL_1670032	Germany/ST-MD1677/2021	2021-03-19	Europe	Germany	Landesamt für Verbraucherschutz Sachsen Anhalt, Magdeburg	Institute of Medical Microbiology and Hospital Hygiene	Prof. Dr. Achim Kaasch et al
EPI_ISL_1670033	Germany/ST-MD1678/2021	2021-03-19	Europe	Germany	Landesamt für Verbraucherschutz Sachsen Anhalt, Magdeburg	Institute of Medical Microbiology and Hospital Hygiene	Prof. Dr. Achim Kaasch et al
EPI_ISL_1670034	Germany/ST-MD1679/2021	2021-03-19	Europe	Germany	Landesamt für Verbraucherschutz Sachsen Anhalt, Magdeburg	Institute of Medical Microbiology and Hospital Hygiene	Prof. Dr. Achim Kaasch et al
EPI_ISL_1670035	Germany/ST-MD1681/2021	2021-03-19	Europe	Germany	Landesamt für Verbraucherschutz Sachsen Anhalt, Magdeburg	Institute of Medical Microbiology and Hospital Hygiene	Prof. Dr. Achim Kaasch et al
EPI_ISL_1670036	Germany/ST-MD1682/2021	2021-03-19	Europe	Germany	Landesamt für Verbraucherschutz Sachsen Anhalt, Magdeburg	Institute of Medical Microbiology and Hospital Hygiene	Prof. Dr. Achim Kaasch et al
EPI_ISL_1670037	Germany/ST-MD1684/2021	2021-03-19	Europe	Germany	Landesamt für Verbraucherschutz Sachsen Anhalt, Magdeburg	Institute of Medical Microbiology and Hospital Hygiene	Prof. Dr. Achim Kaasch et al
EPI_ISL_1670038	Germany/ST-MD1685/2021	2021-03-19	Europe	Germany	Landesamt für Verbraucherschutz Sachsen Anhalt, Magdeburg	Institute of Medical Microbiology and Hospital Hygiene	Prof. Dr. Achim Kaasch et al
EPI_ISL_1670039	Germany/ST-MD1686/2021	2021-03-19	Europe	Germany	Landesamt für Verbraucherschutz Sachsen Anhalt, Magdeburg	Institute of Medical Microbiology and Hospital Hygiene	Prof. Dr. Achim Kaasch et al
EPI_ISL_1670040	Germany/ST-MD1687/2021	2021-03-19	Europe	Germany	Landesamt für Verbraucherschutz Sachsen Anhalt, Magdeburg	Institute of Medical Microbiology and Hospital Hygiene	Prof. Dr. Achim Kaasch et al
EPI_ISL_1670041	Germany/ST-MD1688/2021	2021-03-19	Europe	Germany	Landesamt für Verbraucherschutz Sachsen Anhalt, Magdeburg	Institute of Medical Microbiology and Hospital Hygiene	Prof. Dr. Achim Kaasch et al
EPI_ISL_1670043	Germany/ST-MD1690/2021	2021-03-19	Europe	Germany	Landesamt für Verbraucherschutz Sachsen Anhalt, Magdeburg	Institute of Medical Microbiology and Hospital Hygiene	Prof. Dr. Achim Kaasch et al
EPI_ISL_1670046	Germany/ST-MD1694/2021	2021-03-19	Europe	Germany	Landesamt für Verbraucherschutz Sachsen Anhalt, Magdeburg	Institute of Medical Microbiology and Hospital Hygiene	Prof. Dr. Achim Kaasch et al
EPI_ISL_1670048	Germany/ST-MD1707/2021	2021-03-18	Europe	Germany	Institute of Medical Microbiology and Hospital Hygiene	Institute of Medical Microbiology and Hospital Hygiene	Prof. Dr. Achim Kaasch et al
EPI_ISL_1670049	Germany/ST-MD1708/2021	2021-03-18	Europe	Germany	Institute of Medical Microbiology and Hospital Hygiene	Institute of Medical Microbiology and Hospital Hygiene	Prof. Dr. Achim Kaasch et al
EPI_ISL_1670050	Germany/ST-MD1709/2021	2021-03-18	Europe	Germany	Institute of Medical Microbiology and Hospital Hygiene	Institute of Medical Microbiology and Hospital Hygiene	Prof. Dr. Achim Kaasch et al
EPI_ISL_1670051	Germany/ST-MD1710/2021	2021-03-17	Europe	Germany	Institute of Medical Microbiology and Hospital Hygiene	Institute of Medical Microbiology and Hospital Hygiene	Prof. Dr. Achim Kaasch et al
EPI_ISL_1670052	Germany/ST-MD1711/2021	2021-03-16	Europe	Germany	Institute of Medical Microbiology and Hospital Hygiene	Institute of Medical Microbiology and Hospital Hygiene	Prof. Dr. Achim Kaasch et al
EPI_ISL_1670053	Germany/ST-MD1712/2021	2021-03-16	Europe	Germany	Institute of Medical Microbiology and Hospital Hygiene	Institute of Medical Microbiology and Hospital Hygiene	Prof. Dr. Achim Kaasch et al
EPI_ISL_1670054	Germany/ST-MD1713/2021	2021-03-19	Europe	Germany	Institute of Medical Microbiology and Hospital Hygiene	Institute of Medical Microbiology and Hospital Hygiene	Prof. Dr. Achim Kaasch et al
EPI_ISL_1670055	Germany/ST-MD1715/2021	2021-03-19	Europe	Germany	Institute of Medical Microbiology and Hospital Hygiene	Institute of Medical Microbiology and Hospital Hygiene	Prof. Dr. Achim Kaasch et al
EPI_ISL_1670056	Germany/ST-MD1716/2021	2021-03-19	Europe	Germany	Institute of Medical Microbiology and Hospital Hygiene	Institute of Medical Microbiology and Hospital Hygiene	Prof. Dr. Achim Kaasch et al
EPI_ISL_1670057	Germany/ST-MD1717/2021	2021-03-22	Europe	Germany	Landesamt für Verbraucherschutz Sachsen Anhalt, Magdeburg	Institute of Medical Microbiology and Hospital Hygiene	Prof. Dr. Achim Kaasch et al
EPI_ISL_1670058	Germany/ST-MD1718/2021	2021-03-22	Europe	Germany	Landesamt für Verbraucherschutz Sachsen Anhalt, Magdeburg	Institute of Medical Microbiology and Hospital Hygiene	Prof. Dr. Achim Kaasch et al
EPI_ISL_1670059	Germany/ST-MD1719/2021	2021-03-22	Europe	Germany	Landesamt für Verbraucherschutz Sachsen Anhalt, Magdeburg	Institute of Medical Microbiology and Hospital Hygiene	Prof. Dr. Achim Kaasch et al
EPI_ISL_1670060	Germany/ST-MD1720/2021	2021-03-22	Europe	Germany	Landesamt für Verbraucherschutz Sachsen Anhalt, Magdeburg	Institute of Medical Microbiology and Hospital Hygiene	Prof. Dr. Achim Kaasch et al
EPI_ISL_1670061	Germany/ST-MD1722/2021	2021-03-22	Europe	Germany	Landesamt für Verbraucherschutz Sachsen Anhalt, Magdeburg	Institute of Medical Microbiology and Hospital Hygiene	Prof. Dr. Achim Kaasch et al
EPI_ISL_1670062	Germany/ST-MD1723/2021	2021-03-22	Europe	Germany	Landesamt für Verbraucherschutz Sachsen Anhalt, Magdeburg	Institute of Medical Microbiology and Hospital Hygiene	Prof. Dr. Achim Kaasch et al
EPI_ISL_1670063	Germany/ST-MD1724/2021	2021-03-22	Europe	Germany	Landesamt für Verbraucherschutz Sachsen Anhalt, Magdeburg	Institute of Medical Microbiology and Hospital Hygiene	Prof. Dr. Achim Kaasch et al
EPI_ISL_1670067	Germany/ST-MD1732/2021	2021-03-22	Europe	Germany	Landesamt für Verbraucherschutz Sachsen Anhalt, Magdeburg	Institute of Medical Microbiology and Hospital Hygiene	Prof. Dr. Achim Kaasch et al
EPI_ISL_1670069	Germany/ST-MD1735/2021	2021-03-22	Europe	Germany	Landesamt für Verbraucherschutz Sachsen Anhalt, Magdeburg	Institute of Medical Microbiology and Hospital Hygiene	Prof. Dr. Achim Kaasch et al
EPI_ISL_1670070	Germany/ST-MD1736/2021	2021-03-22	Europe	Germany	Landesamt für Verbraucherschutz Sachsen Anhalt, Magdeburg	Institute of Medical Microbiology and Hospital Hygiene	Prof. Dr. Achim Kaasch et al
EPI_ISL_1670071	Germany/ST-MD1737/2021	2021-03-22	Europe	Germany	Landesamt für Verbraucherschutz Sachsen Anhalt, Magdeburg	Institute of Medical Microbiology and Hospital Hygiene	Prof. Dr. Achim Kaasch et al
EPI_ISL_1670072	Germany/ST-MD1738/2021	2021-03-22	Europe	Germany	Landesamt für Verbraucherschutz Sachsen Anhalt, Magdeburg	Institute of Medical Microbiology and Hospital Hygiene	Prof. Dr. Achim Kaasch et al
EPI_ISL_1670073	Germany/ST-MD1739/2021	2021-03-22	Europe	Germany	Landesamt für Verbraucherschutz Sachsen Anhalt, Magdeburg	Institute of Medical Microbiology and Hospital Hygiene	Prof. Dr. Achim Kaasch et al
EPI_ISL_1670074	Germany/ST-MD1740/2021	2021-03-22	Europe	Germany	Landesamt für Verbraucherschutz Sachsen Anhalt, Magdeburg	Institute of Medical Microbiology and Hospital Hygiene	Prof. Dr. Achim Kaasch et al
EPI_ISL_1670075	Germany/ST-MD1741/2021	2021-03-22	Europe	Germany	Landesamt für Verbraucherschutz Sachsen Anhalt, Magdeburg	Institute of Medical Microbiology and Hospital Hygiene	Prof. Dr. Achim Kaasch et al
EPI_ISL_1670076	Germany/ST-MD1742/2021	2021-03-22	Europe	Germany	Landesamt für Verbraucherschutz Sachsen Anhalt, Magdeburg	Institute of Medical Microbiology and Hospital Hygiene	Prof. Dr. Achim Kaasch et al
EPI_ISL_1670077	Germany/ST-MD1743/2021	2021-03-22	Europe	Germany	Landesamt für Verbraucherschutz Sachsen Anhalt, Magdeburg	Institute of Medical Microbiology and Hospital Hygiene	Prof. Dr. Achim Kaasch et al
EPI_ISL_1670078	Germany/ST-MD1744/2021	2021-03-22	Europe	Germany	Landesamt für Verbraucherschutz Sachsen Anhalt, Magdeburg	Institute of Medical Microbiology and Hospital Hygiene	Prof. Dr. Achim Kaasch et al
EPI_ISL_1670079	Germany/ST-MD1745/2021	2021-03-22	Europe	Germany	Landesamt für Verbraucherschutz Sachsen Anhalt, Magdeburg	Institute of Medical Microbiology and Hospital Hygiene	Prof. Dr. Achim Kaasch et al
EPI_ISL_1670080	Germany/ST-MD1746/2021	2021-03-22	Europe	Germany	Landesamt für Verbraucherschutz Sachsen Anhalt, Magdeburg	Institute of Medical Microbiology and Hospital Hygiene	Prof. Dr. Achim Kaasch et al
EPI_ISL_1670081	Germany/ST-MD1747/2021	2021-03-22	Europe	Germany	Landesamt für Verbraucherschutz Sachsen Anhalt, Magdeburg	Institute of Medical Microbiology and Hospital Hygiene	Prof. Dr. Achim Kaasch et al
EPI_ISL_1670082	Germany/ST-MD1748/2021	2021-03-22	Europe	Germany	Landesamt für Verbraucherschutz Sachsen Anhalt, Magdeburg	Institute of Medical Microbiology and Hospital Hygiene	Prof. Dr. Achim Kaasch et al
EPI_ISL_1670083	Germany/ST-MD1749/2021	2021-03-22	Europe	Germany	Landesamt für Verbraucherschutz Sachsen Anhalt, Magdeburg	Institute of Medical Microbiology and Hospital Hygiene	Prof. Dr. Achim Kaasch et al
EPI_ISL_1670084	Germany/ST-MD1750/2021	2021-03-22	Europe	Germany	Landesamt für Verbraucherschutz Sachsen Anhalt, Magdeburg	Institute of Medical Microbiology and Hospital Hygiene	Prof. Dr. Achim Kaasch et al
EPI_ISL_1670087	Germany/ST-MD1753/2021	2021-03-22	Europe	Germany	Landesamt für Verbraucherschutz Sachsen Anhalt, Magdeburg	Institute of Medical Microbiology and Hospital Hygiene	Prof. Dr. Achim Kaasch et al
EPI_ISL_1670089	Germany/ST-MD1756/2021	2021-03-22	Europe	Germany	Landesamt für Verbraucherschutz Sachsen Anhalt, Magdeburg	Institute of Medical Microbiology and Hospital Hygiene	Prof. Dr. Achim Kaasch et al
EPI_ISL_1670090	Germany/ST-MD1757/2021	2021-03-22	Europe	Germany	Landesamt für Verbraucherschutz Sachsen Anhalt, Magdeburg	Institute of Medical Microbiology and Hospital Hygiene	Prof. Dr. Achim Kaasch et al
EPI_ISL_1670091	Germany/ST-MD1759/2021	2021-03-22	Europe	Germany	Landesamt für Verbraucherschutz Sachsen Anhalt, Magdeburg	Institute of Medical Microbiology and Hospital Hygiene	Prof. Dr. Achim Kaasch et al
EPI_ISL_1670092	Germany/ST-MD1761/2021	2021-03-22	Europe	Germany	Landesamt für Verbraucherschutz Sachsen Anhalt, Magdeburg	Institute of Medical Microbiology and Hospital Hygiene	Prof. Dr. Achim Kaasch et al
EPI_ISL_1670093	Germany/ST-MD1762/2021	2021-03-23	Europe	Germany	Institute of Medical Microbiology and Hospital Hygiene	Institute of Medical Microbiology and Hospital Hygiene	Prof. Dr. Achim Kaasch et al
EPI_ISL_1670094	Germany/ST-MD1763/2021	2021-03-23	Europe	Germany	Institute of Medical Microbiology and Hospital Hygiene	Institute of Medical Microbiology and Hospital Hygiene	Prof. Dr. Achim Kaasch et al
EPI_ISL_1670095	Germany/ST-MD1764/2021	2021-03-23	Europe	Germany	Institute of Medical Microbiology and Hospital Hygiene	Institute of Medical Microbiology and Hospital Hygiene	Prof. Dr. Achim Kaasch et al
EPI_ISL_1670096	Germany/ST-MD1765/2021	2021-03-23	Europe	Germany	Institute of Medical Microbiology and Hospital Hygiene	Institute of Medical Microbiology and Hospital Hygiene	Prof. Dr. Achim Kaasch et al
EPI_ISL_1670098	Germany/ST-MD1768/2021	2021-03-23	Europe	Germany	Institute of Medical Microbiology and Hospital Hygiene	Institute of Medical Microbiology and Hospital Hygiene	Prof. Dr. Achim Kaasch et al
EPI_ISL_1670099	Germany/ST-MD1769/2021	2021-03-23	Europe	Germany	Institute of Medical Microbiology and Hospital Hygiene	Institute of Medical Microbiology and Hospital Hygiene	Prof. Dr. Achim Kaasch et al
EPI_ISL_1670100	Germany/ST-MD1770/2021	2021-03-23	Europe	Germany	Institute of Medical Microbiology and Hospital Hygiene	Institute of Medical Microbiology and Hospital Hygiene	Prof. Dr. Achim Kaasch et al
EPI_ISL_1670101	Germany/ST-MD1776/2021	2021-03-15	Europe	Germany	Landesamt für Verbraucherschutz Sachsen Anhalt, Magdeburg	Institute of Medical Microbiology and Hospital Hygiene	Prof. Dr. Achim Kaasch et al
EPI_ISL_1670102	Germany/ST-MD1784/2021	2021-03-23	Europe	Germany	Landesamt für Verbraucherschutz Sachsen Anhalt, Magdeburg	Institute of Medical Microbiology and Hospital Hygiene	Prof. Dr. Achim Kaasch et al
EPI_ISL_1670103	Germany/ST-MD1785/2021	2021-03-23	Europe	Germany	Landesamt für Verbraucherschutz Sachsen Anhalt, Magdeburg	Institute of Medical Microbiology and Hospital Hygiene	Prof. Dr. Achim Kaasch et al
EPI_ISL_1670104	Germany/ST-MD1786/2021	2021-03-23	Europe	Germany	Landesamt für Verbraucherschutz Sachsen Anhalt, Magdeburg	Institute of Medical Microbiology and Hospital Hygiene	Prof. Dr. Achim Kaasch et al
EPI_ISL_1670105	Germany/ST-MD1787/2021	2021-03-23	Europe	Germany	Landesamt für Verbraucherschutz Sachsen Anhalt, Magdeburg	Institute of Medical Microbiology and Hospital Hygiene	Prof. Dr. Achim Kaasch et al
EPI_ISL_1670106	Germany/ST-MD1788/2021	2021-03-23	Europe	Germany	Landesamt für Verbraucherschutz Sachsen Anhalt, Magdeburg	Institute of Medical Microbiology and Hospital Hygiene	Prof. Dr. Achim Kaasch et al
EPI_ISL_1670107	Germany/ST-MD1789/2021	2021-03-23	Europe	Germany	Landesamt für Verbraucherschutz Sachsen Anhalt, Magdeburg	Institute of Medical Microbiology and Hospital Hygiene	Prof. Dr. Achim Kaasch et al
EPI_ISL_1670109	Germany/ST-MD1791/2021	2021-03-23	Europe	Germany	Landesamt für Verbraucherschutz Sachsen Anhalt, Magdeburg	Institute of Medical Microbiology and Hospital Hygiene	Prof. Dr. Achim Kaasch et al
EPI_ISL_1670110	Germany/ST-MD1792/2021	2021-03-23	Europe	Germany	Landesamt für Verbraucherschutz Sachsen Anhalt, Magdeburg	Institute of Medical Microbiology and Hospital Hygiene	Prof. Dr. Achim Kaasch et al
EPI_ISL_1670111	Germany/ST-MD1793/2021	2021-03-23	Europe	Germany	Landesamt für Verbraucherschutz Sachsen Anhalt, Magdeburg	Institute of Medical Microbiology and Hospital Hygiene	Prof. Dr. Achim Kaasch et al
EPI_ISL_1670112	Germany/ST-MD1794/2021	2021-03-23	Europe	Germany	Landesamt für Verbraucherschutz Sachsen Anhalt, Magdeburg	Institute of Medical Microbiology and Hospital Hygiene	Prof. Dr. Achim Kaasch et al
EPI_ISL_1670113	Germany/ST-MD1795/2021	2021-03-23	Europe	Germany	Landesamt für Verbraucherschutz Sachsen Anhalt, Magdeburg	Institute of Medical Microbiology and Hospital Hygiene	Prof. Dr. Achim Kaasch et al
EPI_ISL_1670114	Germany/ST-MD1798/2021	2021-03-23	Europe	Germany	Landesamt für Verbraucherschutz Sachsen Anhalt, Magdeburg	Institute of Medical Microbiology and Hospital Hygiene	Prof. Dr. Achim Kaasch et al
EPI_ISL_1670115	Germany/ST-MD1799/2021	2021-03-23	Europe	Germany	Landesamt für Verbraucherschutz Sachsen Anhalt, Magdeburg	Institute of Medical Microbiology and Hospital Hygiene	Prof. Dr. Achim Kaasch et al
EPI_ISL_1670116	Germany/ST-MD1800/2021	2021-03-23	Europe	Germany	Landesamt für Verbraucherschutz Sachsen Anhalt, Magdeburg	Institute of Medical Microbiology and Hospital Hygiene	Prof. Dr. Achim Kaasch et al
EPI_ISL_1670117	Germany/ST-MD1801/2021	2021-03-23	Europe	Germany	Landesamt für Verbraucherschutz Sachsen Anhalt, Magdeburg	Institute of Medical Microbiology and Hospital Hygiene	Prof. Dr. Achim Kaasch et al
EPI_ISL_1670118	Germany/ST-MD1802/2021	2021-03-23	Europe	Germany	Landesamt für Verbraucherschutz Sachsen Anhalt, Magdeburg	Institute of Medical Microbiology and Hospital Hygiene	Prof. Dr. Achim Kaasch et al
EPI_ISL_1670119	Germany/ST-MD1803/2021	2021-03-23	Europe	Germany	Landesamt für Verbraucherschutz Sachsen Anhalt, Magdeburg	Institute of Medical Microbiology and Hospital Hygiene	Prof. Dr. Achim Kaasch et al
EPI_ISL_1670120	Germany/ST-MD1804/2021	2021-03-23	Europe	Germany	Landesamt für Verbraucherschutz Sachsen Anhalt, Magdeburg	Institute of Medical Microbiology and Hospital Hygiene	Prof. Dr. Achim Kaasch et al
EPI_ISL_1670121	Germany/ST-MD1806/2021	2021-03-23	Europe	Germany	Landesamt für Verbraucherschutz Sachsen Anhalt, Magdeburg	Institute of Medical Microbiology and Hospital Hygiene	Prof. Dr. Achim Kaasch et al
EPI_ISL_1670122	Germany/ST-MD1807/2021	2021-03-23	Europe	Germany	Landesamt für Verbraucherschutz Sachsen Anhalt, Magdeburg	Institute of Medical Microbiology and Hospital Hygiene	Prof. Dr. Achim Kaasch et al
EPI_ISL_1670124	Germany/ST-MD1809/2021	2021-03-23	Europe	Germany	Landesamt für Verbraucherschutz Sachsen Anhalt, Magdeburg	Institute of Medical Microbiology and Hospital Hygiene	Prof. Dr. Achim Kaasch et al
EPI_ISL_1670125	Germany/ST-MD1811/2021	2021-03-23	Europe	Germany	Landesamt für Verbraucherschutz Sachsen Anhalt, Magdeburg	Institute of Medical Microbiology and Hospital Hygiene	Prof. Dr. Achim Kaasch et al
EPI_ISL_1670126	Germany/ST-MD1812/2021	2021-03-23	Europe	Germany	Landesamt für Verbraucherschutz Sachsen Anhalt, Magdeburg	Institute of Medical Microbiology and Hospital Hygiene	Prof. Dr. Achim Kaasch et al
EPI_ISL_1670127	Germany/ST-MD1813/2021	2021-03-23	Europe	Germany	Landesamt für Verbraucherschutz Sachsen Anhalt, Magdeburg	Institute of Medical Microbiology and Hospital Hygiene	Prof. Dr. Achim Kaasch et al
EPI_ISL_1670128	Germany/ST-MD1814/2021	2021-03-23	Europe	Germany	Landesamt für Verbraucherschutz Sachsen Anhalt, Magdeburg	Institute of Medical Microbiology and Hospital Hygiene	Prof. Dr. Achim Kaasch et al
EPI_ISL_1670129	Germany/ST-MD1815/2021	2021-03-23	Europe	Germany	Landesamt für Verbraucherschutz Sachsen Anhalt, Magdeburg	Institute of Medical Microbiology and Hospital Hygiene	Prof. Dr. Achim Kaasch et al
EPI_ISL_1670131	Germany/ST-MD1817/2021	2021-03-23	Europe	Germany	Landesamt für Verbraucherschutz Sachsen Anhalt, Magdeburg	Institute of Medical Microbiology and Hospital Hygiene	Prof. Dr. Achim Kaasch et al
EPI_ISL_1670132	Germany/ST-MD1819/2021	2021-03-23	Europe	Germany	Landesamt für Verbraucherschutz Sachsen Anhalt, Magdeburg	Institute of Medical Microbiology and Hospital Hygiene	Prof. Dr. Achim Kaasch et al
EPI_ISL_1670133	Germany/ST-MD1821/2021	2021-03-23	Europe	Germany	Landesamt für Verbraucherschutz Sachsen Anhalt, Magdeburg	Institute of Medical Microbiology and Hospital Hygiene	Prof. Dr. Achim Kaasch et al
EPI_ISL_1670134	Germany/ST-MD1822/2021	2021-03-23	Europe	Germany	Landesamt für Verbraucherschutz Sachsen Anhalt, Magdeburg	Institute of Medical Microbiology and Hospital Hygiene	Prof. Dr. Achim Kaasch et al
EPI_ISL_1670135	Germany/ST-MD1823/2021	2021-03-23	Europe	Germany	Landesamt für Verbraucherschutz Sachsen Anhalt, Magdeburg	Institute of Medical Microbiology and Hospital Hygiene	Prof. Dr. Achim Kaasch et al
EPI_ISL_1670136	Germany/ST-MD1824/2021	2021-03-23	Europe	Germany	Landesamt für Verbraucherschutz Sachsen Anhalt, Magdeburg	Institute of Medical Microbiology and Hospital Hygiene	Prof. Dr. Achim Kaasch et al
EPI_ISL_1670137	Germany/ST-MD1825/2021	2021-03-23	Europe	Germany	Landesamt für Verbraucherschutz Sachsen Anhalt, Magdeburg	Institute of Medical Microbiology and Hospital Hygiene	Prof. Dr. Achim Kaasch et al
EPI_ISL_1670138	Germany/ST-MD1826/2021	2021-03-23	Europe	Germany	Landesamt für Verbraucherschutz Sachsen Anhalt, Magdeburg	Institute of Medical Microbiology and Hospital Hygiene	Prof. Dr. Achim Kaasch et al
EPI_ISL_1670139	Germany/ST-MD1827/2021	2021-03-23	Europe	Germany	Landesamt für Verbraucherschutz Sachsen Anhalt, Magdeburg	Institute of Medical Microbiology and Hospital Hygiene	Prof. Dr. Achim Kaasch et al
EPI_ISL_1670140	Germany/ST-MD1828/2021	2021-03-23	Europe	Germany	Landesamt für Verbraucherschutz Sachsen Anhalt, Magdeburg	Institute of Medical Microbiology and Hospital Hygiene	Prof. Dr. Achim Kaasch et al
EPI_ISL_1670141	Germany/ST-MD1829/2021	2021-03-23	Europe	Germany	Landesamt für Verbraucherschutz Sachsen Anhalt, Magdeburg	Institute of Medical Microbiology and Hospital Hygiene	Prof. Dr. Achim Kaasch et al
EPI_ISL_1670142	Germany/ST-MD1830/2021	2021-03-23	Europe	Germany	Landesamt für Verbraucherschutz Sachsen Anhalt, Magdeburg	Institute of Medical Microbiology and Hospital Hygiene	Prof. Dr. Achim Kaasch et al
EPI_ISL_1670143	Germany/ST-MD1831/2021	2021-03-23	Europe	Germany	Landesamt für Verbraucherschutz Sachsen Anhalt, Magdeburg	Institute of Medical Microbiology and Hospital Hygiene	Prof. Dr. Achim Kaasch et al
EPI_ISL_1670144	Germany/ST-MD1832/2021	2021-03-23	Europe	Germany	Institute of Medical Microbiology and Hospital Hygiene	Institute of Medical Microbiology and Hospital Hygiene	Prof. Dr. Achim Kaasch et al
EPI_ISL_1670145	Germany/ST-MD1833/2021	2021-03-23	Europe	Germany	Institute of Medical Microbiology and Hospital Hygiene	Institute of Medical Microbiology and Hospital Hygiene	Prof. Dr. Achim Kaasch et al
EPI_ISL_1670146	Germany/ST-MD1834/2021	2021-03-23	Europe	Germany	Institute of Medical Microbiology and Hospital Hygiene	Institute of Medical Microbiology and Hospital Hygiene	Prof. Dr. Achim Kaasch et al
EPI_ISL_1670148	Germany/ST-MD1836/2021	2021-03-24	Europe	Germany	Institute of Medical Microbiology and Hospital Hygiene	Institute of Medical Microbiology and Hospital Hygiene	Prof. Dr. Achim Kaasch et al
EPI_ISL_1670149	Germany/ST-MD1841/2021	2021-03-24	Europe	Germany	Landesamt für Verbraucherschutz Sachsen Anhalt, Magdeburg	Institute of Medical Microbiology and Hospital Hygiene	Prof. Dr. Achim Kaasch et al
EPI_ISL_1670150	Germany/ST-MD1842/2021	2021-03-24	Europe	Germany	Landesamt für Verbraucherschutz Sachsen Anhalt, Magdeburg	Institute of Medical Microbiology and Hospital Hygiene	Prof. Dr. Achim Kaasch et al
EPI_ISL_1670152	Germany/ST-MD1844/2021	2021-03-24	Europe	Germany	Landesamt für Verbraucherschutz Sachsen Anhalt, Magdeburg	Institute of Medical Microbiology and Hospital Hygiene	Prof. Dr. Achim Kaasch et al
EPI_ISL_1670153	Germany/ST-MD1845/2021	2021-03-24	Europe	Germany	Landesamt für Verbraucherschutz Sachsen Anhalt, Magdeburg	Institute of Medical Microbiology and Hospital Hygiene	Prof. Dr. Achim Kaasch et al
EPI_ISL_1670154	Germany/ST-MD1848/2021	2021-03-24	Europe	Germany	Landesamt für Verbraucherschutz Sachsen Anhalt, Magdeburg	Institute of Medical Microbiology and Hospital Hygiene	Prof. Dr. Achim Kaasch et al
EPI_ISL_1670155	Germany/ST-MD1851/2021	2021-03-24	Europe	Germany	Landesamt für Verbraucherschutz Sachsen Anhalt, Magdeburg	Institute of Medical Microbiology and Hospital Hygiene	Prof. Dr. Achim Kaasch et al
EPI_ISL_1670157	Germany/ST-MD1854/2021	2021-03-24	Europe	Germany	Landesamt für Verbraucherschutz Sachsen Anhalt, Magdeburg	Institute of Medical Microbiology and Hospital Hygiene	Prof. Dr. Achim Kaasch et al
EPI_ISL_1670159	Germany/ST-MD1856/2021	2021-03-24	Europe	Germany	Landesamt für Verbraucherschutz Sachsen Anhalt, Magdeburg	Institute of Medical Microbiology and Hospital Hygiene	Prof. Dr. Achim Kaasch et al
EPI_ISL_1670161	Germany/ST-MD1858/2021	2021-03-24	Europe	Germany	Landesamt für Verbraucherschutz Sachsen Anhalt, Magdeburg	Institute of Medical Microbiology and Hospital Hygiene	Prof. Dr. Achim Kaasch et al
EPI_ISL_1670162	Germany/ST-MD1860/2021	2021-03-24	Europe	Germany	Landesamt für Verbraucherschutz Sachsen Anhalt, Magdeburg	Institute of Medical Microbiology and Hospital Hygiene	Prof. Dr. Achim Kaasch et al
EPI_ISL_1670163	Germany/ST-MD1862/2021	2021-03-24	Europe	Germany	Landesamt für Verbraucherschutz Sachsen Anhalt, Magdeburg	Institute of Medical Microbiology and Hospital Hygiene	Prof. Dr. Achim Kaasch et al
EPI_ISL_1670164	Germany/ST-MD1863/2021	2021-03-24	Europe	Germany	Landesamt für Verbraucherschutz Sachsen Anhalt, Magdeburg	Institute of Medical Microbiology and Hospital Hygiene	Prof. Dr. Achim Kaasch et al
EPI_ISL_1670165	Germany/ST-MD1864/2021	2021-03-24	Europe	Germany	Landesamt für Verbraucherschutz Sachsen Anhalt, Magdeburg	Institute of Medical Microbiology and Hospital Hygiene	Prof. Dr. Achim Kaasch et al
EPI_ISL_1670166	Germany/ST-MD1865/2021	2021-03-24	Europe	Germany	Landesamt für Verbraucherschutz Sachsen Anhalt, Magdeburg	Institute of Medical Microbiology and Hospital Hygiene	Prof. Dr. Achim Kaasch et al
EPI_ISL_1670167	Germany/ST-MD1867/2021	2021-03-24	Europe	Germany	Landesamt für Verbraucherschutz Sachsen Anhalt, Magdeburg	Institute of Medical Microbiology and Hospital Hygiene	Prof. Dr. Achim Kaasch et al
EPI_ISL_1670168	Germany/ST-MD1869/2021	2021-03-24	Europe	Germany	Landesamt für Verbraucherschutz Sachsen Anhalt, Magdeburg	Institute of Medical Microbiology and Hospital Hygiene	Prof. Dr. Achim Kaasch et al
EPI_ISL_1670169	Germany/ST-MD1871/2021	2021-03-24	Europe	Germany	Landesamt für Verbraucherschutz Sachsen Anhalt, Magdeburg	Institute of Medical Microbiology and Hospital Hygiene	Prof. Dr. Achim Kaasch et al
EPI_ISL_1670170	Germany/ST-MD1872/2021	2021-03-24	Europe	Germany	Landesamt für Verbraucherschutz Sachsen Anhalt, Magdeburg	Institute of Medical Microbiology and Hospital Hygiene	Prof. Dr. Achim Kaasch et al
EPI_ISL_1670171	Germany/ST-MD1873/2021	2021-03-24	Europe	Germany	Landesamt für Verbraucherschutz Sachsen Anhalt, Magdeburg	Institute of Medical Microbiology and Hospital Hygiene	Prof. Dr. Achim Kaasch et al
EPI_ISL_1670172	Germany/ST-MD1874/2021	2021-03-24	Europe	Germany	Landesamt für Verbraucherschutz Sachsen Anhalt, Magdeburg	Institute of Medical Microbiology and Hospital Hygiene	Prof. Dr. Achim Kaasch et al
EPI_ISL_1670173	Germany/ST-MD1875/2021	2021-03-24	Europe	Germany	Landesamt für Verbraucherschutz Sachsen Anhalt, Magdeburg	Institute of Medical Microbiology and Hospital Hygiene	Prof. Dr. Achim Kaasch et al
EPI_ISL_1670174	Germany/ST-MD1876/2021	2021-03-24	Europe	Germany	Landesamt für Verbraucherschutz Sachsen Anhalt, Magdeburg	Institute of Medical Microbiology and Hospital Hygiene	Prof. Dr. Achim Kaasch et al
EPI_ISL_1670175	Germany/ST-MD1877/2021	2021-03-24	Europe	Germany	Landesamt für Verbraucherschutz Sachsen Anhalt, Magdeburg	Institute of Medical Microbiology and Hospital Hygiene	Prof. Dr. Achim Kaasch et al
EPI_ISL_1670176	Germany/ST-MD1878/2021	2021-03-24	Europe	Germany	Landesamt für Verbraucherschutz Sachsen Anhalt, Magdeburg	Institute of Medical Microbiology and Hospital Hygiene	Prof. Dr. Achim Kaasch et al
EPI_ISL_1670177	Germany/ST-MD1879/2021	2021-03-24	Europe	Germany	Landesamt für Verbraucherschutz Sachsen Anhalt, Magdeburg	Institute of Medical Microbiology and Hospital Hygiene	Prof. Dr. Achim Kaasch et al
EPI_ISL_1670179	Germany/ST-MD1884/2021	2021-03-24	Europe	Germany	Institute of Medical Microbiology and Hospital Hygiene	Institute of Medical Microbiology and Hospital Hygiene	Prof. Dr. Achim Kaasch et al
EPI_ISL_1670180	Germany/ST-MD1885/2021	2021-03-24	Europe	Germany	Institute of Medical Microbiology and Hospital Hygiene	Institute of Medical Microbiology and Hospital Hygiene	Prof. Dr. Achim Kaasch et al
EPI_ISL_1670181	Germany/ST-MD1886/2021	2021-03-25	Europe	Germany	Institute of Medical Microbiology and Hospital Hygiene	Institute of Medical Microbiology and Hospital Hygiene	Prof. Dr. Achim Kaasch et al
EPI_ISL_1670182	Germany/ST-MD1887/2021	2021-03-25	Europe	Germany	Institute of Medical Microbiology and Hospital Hygiene	Institute of Medical Microbiology and Hospital Hygiene	Prof. Dr. Achim Kaasch et al
EPI_ISL_1670183	Germany/ST-MD1888/2021	2021-03-25	Europe	Germany	Institute of Medical Microbiology and Hospital Hygiene	Institute of Medical Microbiology and Hospital Hygiene	Prof. Dr. Achim Kaasch et al
EPI_ISL_1670184	Germany/ST-MD1889/2021	2021-03-25	Europe	Germany	Institute of Medical Microbiology and Hospital Hygiene	Institute of Medical Microbiology and Hospital Hygiene	Prof. Dr. Achim Kaasch et al
EPI_ISL_1670185	Germany/ST-MD1890/2021	2021-03-25	Europe	Germany	Institute of Medical Microbiology and Hospital Hygiene	Institute of Medical Microbiology and Hospital Hygiene	Prof. Dr. Achim Kaasch et al
EPI_ISL_1670186	Germany/ST-MD1891/2021	2021-03-25	Europe	Germany	Institute of Medical Microbiology and Hospital Hygiene	Institute of Medical Microbiology and Hospital Hygiene	Prof. Dr. Achim Kaasch et al
EPI_ISL_1670187	Germany/ST-MD1892/2021	2021-03-25	Europe	Germany	Institute of Medical Microbiology and Hospital Hygiene	Institute of Medical Microbiology and Hospital Hygiene	Prof. Dr. Achim Kaasch et al
EPI_ISL_1670188	Germany/ST-MD1893/2021	2021-03-25	Europe	Germany	Institute of Medical Microbiology and Hospital Hygiene	Institute of Medical Microbiology and Hospital Hygiene	Prof. Dr. Achim Kaasch et al
EPI_ISL_1670189	Germany/ST-MD1894/2021	2021-03-25	Europe	Germany	Institute of Medical Microbiology and Hospital Hygiene	Institute of Medical Microbiology and Hospital Hygiene	Prof. Dr. Achim Kaasch et al
EPI_ISL_1670191	Germany/ST-MD1896/2021	2021-03-25	Europe	Germany	Institute of Medical Microbiology and Hospital Hygiene	Institute of Medical Microbiology and Hospital Hygiene	Prof. Dr. Achim Kaasch et al
EPI_ISL_1670192	Germany/ST-MD1897/2021	2021-03-25	Europe	Germany	Institute of Medical Microbiology and Hospital Hygiene	Institute of Medical Microbiology and Hospital Hygiene	Prof. Dr. Achim Kaasch et al
EPI_ISL_1670194	Germany/ST-MD1900/2021	2021-03-26	Europe	Germany	Institute of Medical Microbiology and Hospital Hygiene	Institute of Medical Microbiology and Hospital Hygiene	Prof. Dr. Achim Kaasch et al
EPI_ISL_1670199	Germany/ST-MD1917/2021	2021-03-26	Europe	Germany	Landesamt für Verbraucherschutz Sachsen Anhalt, Magdeburg	Institute of Medical Microbiology and Hospital Hygiene	Prof. Dr. Achim Kaasch et al
EPI_ISL_1670202	Germany/ST-MD1925/2021	2021-03-26	Europe	Germany	Landesamt für Verbraucherschutz Sachsen Anhalt, Magdeburg	Institute of Medical Microbiology and Hospital Hygiene	Prof. Dr. Achim Kaasch et al
EPI_ISL_1670204	Germany/ST-MD1927/2021	2021-03-26	Europe	Germany	Landesamt für Verbraucherschutz Sachsen Anhalt, Magdeburg	Institute of Medical Microbiology and Hospital Hygiene	Prof. Dr. Achim Kaasch et al
EPI_ISL_1670207	Germany/ST-MD1931/2021	2021-03-26	Europe	Germany	Landesamt für Verbraucherschutz Sachsen Anhalt, Magdeburg	Institute of Medical Microbiology and Hospital Hygiene	Prof. Dr. Achim Kaasch et al
EPI_ISL_1670208	Germany/ST-MD1932/2021	2021-03-26	Europe	Germany	Landesamt für Verbraucherschutz Sachsen Anhalt, Magdeburg	Institute of Medical Microbiology and Hospital Hygiene	Prof. Dr. Achim Kaasch et al
EPI_ISL_1670209	Germany/ST-MD1936/2021	2021-03-26	Europe	Germany	Landesamt für Verbraucherschutz Sachsen Anhalt, Magdeburg	Institute of Medical Microbiology and Hospital Hygiene	Prof. Dr. Achim Kaasch et al
EPI_ISL_1670210	Germany/ST-MD1937/2021	2021-03-26	Europe	Germany	Landesamt für Verbraucherschutz Sachsen Anhalt, Magdeburg	Institute of Medical Microbiology and Hospital Hygiene	Prof. Dr. Achim Kaasch et al
EPI_ISL_1670212	Germany/ST-MD1939/2021	2021-03-26	Europe	Germany	Landesamt für Verbraucherschutz Sachsen Anhalt, Magdeburg	Institute of Medical Microbiology and Hospital Hygiene	Prof. Dr. Achim Kaasch et al
EPI_ISL_1670213	Germany/ST-MD1941/2021	2021-03-26	Europe	Germany	Landesamt für Verbraucherschutz Sachsen Anhalt, Magdeburg	Institute of Medical Microbiology and Hospital Hygiene	Prof. Dr. Achim Kaasch et al
EPI_ISL_1670216	Germany/ST-MD1944/2021	2021-03-26	Europe	Germany	Landesamt für Verbraucherschutz Sachsen Anhalt, Magdeburg	Institute of Medical Microbiology and Hospital Hygiene	Prof. Dr. Achim Kaasch et al
EPI_ISL_1670219	Germany/ST-MD1947/2021	2021-03-26	Europe	Germany	Landesamt für Verbraucherschutz Sachsen Anhalt, Magdeburg	Institute of Medical Microbiology and Hospital Hygiene	Prof. Dr. Achim Kaasch et al
EPI_ISL_1670223	Germany/ST-MD1951/2021	2021-03-26	Europe	Germany	Landesamt für Verbraucherschutz Sachsen Anhalt, Magdeburg	Institute of Medical Microbiology and Hospital Hygiene	Prof. Dr. Achim Kaasch et al
EPI_ISL_1670224	Germany/ST-MD1952/2021	2021-03-26	Europe	Germany	Landesamt für Verbraucherschutz Sachsen Anhalt, Magdeburg	Institute of Medical Microbiology and Hospital Hygiene	Prof. Dr. Achim Kaasch et al
EPI_ISL_1670225	Germany/ST-MD1953/2021	2021-03-26	Europe	Germany	Landesamt für Verbraucherschutz Sachsen Anhalt, Magdeburg	Institute of Medical Microbiology and Hospital Hygiene	Prof. Dr. Achim Kaasch et al
EPI_ISL_1670227	Germany/ST-MD1955/2021	2021-03-26	Europe	Germany	Landesamt für Verbraucherschutz Sachsen Anhalt, Magdeburg	Institute of Medical Microbiology and Hospital Hygiene	Prof. Dr. Achim Kaasch et al
EPI_ISL_1670228	Germany/ST-MD1956/2021	2021-03-26	Europe	Germany	Landesamt für Verbraucherschutz Sachsen Anhalt, Magdeburg	Institute of Medical Microbiology and Hospital Hygiene	Prof. Dr. Achim Kaasch et al
EPI_ISL_1670229	Germany/ST-MD1957/2021	2021-03-26	Europe	Germany	Landesamt für Verbraucherschutz Sachsen Anhalt, Magdeburg	Institute of Medical Microbiology and Hospital Hygiene	Prof. Dr. Achim Kaasch et al
EPI_ISL_1670230	Germany/ST-MD1960/2021	2021-03-26	Europe	Germany	Landesamt für Verbraucherschutz Sachsen Anhalt, Magdeburg	Institute of Medical Microbiology and Hospital Hygiene	Prof. Dr. Achim Kaasch et al
EPI_ISL_1670232	Germany/ST-MD1962/2021	2021-03-26	Europe	Germany	Landesamt für Verbraucherschutz Sachsen Anhalt, Magdeburg	Institute of Medical Microbiology and Hospital Hygiene	Prof. Dr. Achim Kaasch et al
EPI_ISL_1670236	Germany/ST-MD1966/2021	2021-03-26	Europe	Germany	Landesamt für Verbraucherschutz Sachsen Anhalt, Magdeburg	Institute of Medical Microbiology and Hospital Hygiene	Prof. Dr. Achim Kaasch et al
EPI_ISL_1670238	Germany/ST-MD1968/2021	2021-03-26	Europe	Germany	Landesamt für Verbraucherschutz Sachsen Anhalt, Magdeburg	Institute of Medical Microbiology and Hospital Hygiene	Prof. Dr. Achim Kaasch et al
EPI_ISL_1670241	Germany/ST-MD1972/2021	2021-03-26	Europe	Germany	Landesamt für Verbraucherschutz Sachsen Anhalt, Magdeburg	Institute of Medical Microbiology and Hospital Hygiene	Prof. Dr. Achim Kaasch et al
EPI_ISL_1670242	Germany/ST-MD1973/2021	2021-03-26	Europe	Germany	Landesamt für Verbraucherschutz Sachsen Anhalt, Magdeburg	Institute of Medical Microbiology and Hospital Hygiene	Prof. Dr. Achim Kaasch et al
EPI_ISL_1670244	Germany/ST-MD1975/2021	2021-03-26	Europe	Germany	Landesamt für Verbraucherschutz Sachsen Anhalt, Magdeburg	Institute of Medical Microbiology and Hospital Hygiene	Prof. Dr. Achim Kaasch et al
EPI_ISL_1670247	Germany/ST-MD1978/2021	2021-03-26	Europe	Germany	Landesamt für Verbraucherschutz Sachsen Anhalt, Magdeburg	Institute of Medical Microbiology and Hospital Hygiene	Prof. Dr. Achim Kaasch et al
EPI_ISL_1670248	Germany/ST-MD1979/2021	2021-03-26	Europe	Germany	Landesamt für Verbraucherschutz Sachsen Anhalt, Magdeburg	Institute of Medical Microbiology and Hospital Hygiene	Prof. Dr. Achim Kaasch et al
EPI_ISL_1670249	Germany/ST-MD1980/2021	2021-03-26	Europe	Germany	Landesamt für Verbraucherschutz Sachsen Anhalt, Magdeburg	Institute of Medical Microbiology and Hospital Hygiene	Prof. Dr. Achim Kaasch et al
EPI_ISL_1670251	Germany/ST-MD1982/2021	2021-03-26	Europe	Germany	Landesamt für Verbraucherschutz Sachsen Anhalt, Magdeburg	Institute of Medical Microbiology and Hospital Hygiene	Prof. Dr. Achim Kaasch et al
EPI_ISL_1670252	Germany/ST-MD1983/2021	2021-03-26	Europe	Germany	Landesamt für Verbraucherschutz Sachsen Anhalt, Magdeburg	Institute of Medical Microbiology and Hospital Hygiene	Prof. Dr. Achim Kaasch et al
EPI_ISL_1670253	Germany/ST-MD1984/2021	2021-03-26	Europe	Germany	Landesamt für Verbraucherschutz Sachsen Anhalt, Magdeburg	Institute of Medical Microbiology and Hospital Hygiene	Prof. Dr. Achim Kaasch et al
EPI_ISL_1670254	Germany/ST-MD1985/2021	2021-03-26	Europe	Germany	Landesamt für Verbraucherschutz Sachsen Anhalt, Magdeburg	Institute of Medical Microbiology and Hospital Hygiene	Prof. Dr. Achim Kaasch et al
EPI_ISL_1670255	Germany/ST-MD1986/2021	2021-03-26	Europe	Germany	Landesamt für Verbraucherschutz Sachsen Anhalt, Magdeburg	Institute of Medical Microbiology and Hospital Hygiene	Prof. Dr. Achim Kaasch et al
EPI_ISL_1670256	Germany/ST-MD1987/2021	2021-03-26	Europe	Germany	Landesamt für Verbraucherschutz Sachsen Anhalt, Magdeburg	Institute of Medical Microbiology and Hospital Hygiene	Prof. Dr. Achim Kaasch et al
EPI_ISL_1670257	Germany/ST-MD1988/2021	2021-03-26	Europe	Germany	Landesamt für Verbraucherschutz Sachsen Anhalt, Magdeburg	Institute of Medical Microbiology and Hospital Hygiene	Prof. Dr. Achim Kaasch et al
EPI_ISL_1670258	Germany/ST-MD1989/2021	2021-03-26	Europe	Germany	Landesamt für Verbraucherschutz Sachsen Anhalt, Magdeburg	Institute of Medical Microbiology and Hospital Hygiene	Prof. Dr. Achim Kaasch et al
EPI_ISL_1670260	Germany/ST-MD1991/2021	2021-03-26	Europe	Germany	Landesamt für Verbraucherschutz Sachsen Anhalt, Magdeburg	Institute of Medical Microbiology and Hospital Hygiene	Prof. Dr. Achim Kaasch et al
EPI_ISL_1670261	Germany/ST-MD1992/2021	2021-03-26	Europe	Germany	Landesamt für Verbraucherschutz Sachsen Anhalt, Magdeburg	Institute of Medical Microbiology and Hospital Hygiene	Prof. Dr. Achim Kaasch et al
EPI_ISL_1670262	Germany/ST-MD1993/2021	2021-03-26	Europe	Germany	Landesamt für Verbraucherschutz Sachsen Anhalt, Magdeburg	Institute of Medical Microbiology and Hospital Hygiene	Prof. Dr. Achim Kaasch et al
EPI_ISL_1670264	Germany/ST-MD1995/2021	2021-03-26	Europe	Germany	Landesamt für Verbraucherschutz Sachsen Anhalt, Magdeburg	Institute of Medical Microbiology and Hospital Hygiene	Prof. Dr. Achim Kaasch et al
EPI_ISL_1670265	Germany/ST-MD1997/2021	2021-03-26	Europe	Germany	Landesamt für Verbraucherschutz Sachsen Anhalt, Magdeburg	Institute of Medical Microbiology and Hospital Hygiene	Prof. Dr. Achim Kaasch et al
EPI_ISL_1670266	Germany/ST-MD1998/2021	2021-03-26	Europe	Germany	Landesamt für Verbraucherschutz Sachsen Anhalt, Magdeburg	Institute of Medical Microbiology and Hospital Hygiene	Prof. Dr. Achim Kaasch et al
EPI_ISL_1670267	Germany/ST-MD1999/2021	2021-03-26	Europe	Germany	Landesamt für Verbraucherschutz Sachsen Anhalt, Magdeburg	Institute of Medical Microbiology and Hospital Hygiene	Prof. Dr. Achim Kaasch et al
EPI_ISL_1670268	Germany/ST-MD2001/2021	2021-03-26	Europe	Germany	Landesamt für Verbraucherschutz Sachsen Anhalt, Magdeburg	Institute of Medical Microbiology and Hospital Hygiene	Prof. Dr. Achim Kaasch et al
EPI_ISL_1670270	Germany/ST-MD2005/2021	2021-03-26	Europe	Germany	Landesamt für Verbraucherschutz Sachsen Anhalt, Magdeburg	Institute of Medical Microbiology and Hospital Hygiene	Prof. Dr. Achim Kaasch et al
EPI_ISL_1670272	Germany/ST-MD2010/2021	2021-03-29	Europe	Germany	Institute of Medical Microbiology and Hospital Hygiene	Institute of Medical Microbiology and Hospital Hygiene	Prof. Dr. Achim Kaasch et al
EPI_ISL_1670273	Germany/ST-MD2011/2021	2021-03-29	Europe	Germany	Institute of Medical Microbiology and Hospital Hygiene	Institute of Medical Microbiology and Hospital Hygiene	Prof. Dr. Achim Kaasch et al
EPI_ISL_1670274	Germany/ST-MD2013/2021	2021-03-29	Europe	Germany	Institute of Medical Microbiology and Hospital Hygiene	Institute of Medical Microbiology and Hospital Hygiene	Prof. Dr. Achim Kaasch et al
EPI_ISL_1670276	Germany/ST-MD2019/2021	2021-03-26	Europe	Germany	Institute of Medical Microbiology and Hospital Hygiene	Institute of Medical Microbiology and Hospital Hygiene	Prof. Dr. Achim Kaasch et al
EPI_ISL_1670278	Germany/ST-MD2025/2021	2021-03-29	Europe	Germany	Landesamt für Verbraucherschutz Sachsen Anhalt, Magdeburg	Institute of Medical Microbiology and Hospital Hygiene	Prof. Dr. Achim Kaasch et al
EPI_ISL_1670279	Germany/ST-MD2030/2021	2021-03-29	Europe	Germany	Landesamt für Verbraucherschutz Sachsen Anhalt, Magdeburg	Institute of Medical Microbiology and Hospital Hygiene	Prof. Dr. Achim Kaasch et al
EPI_ISL_1670280	Germany/ST-MD2031/2021	2021-03-29	Europe	Germany	Landesamt für Verbraucherschutz Sachsen Anhalt, Magdeburg	Institute of Medical Microbiology and Hospital Hygiene	Prof. Dr. Achim Kaasch et al
EPI_ISL_1670285	Germany/ST-MD2039/2021	2021-03-29	Europe	Germany	Landesamt für Verbraucherschutz Sachsen Anhalt, Magdeburg	Institute of Medical Microbiology and Hospital Hygiene	Prof. Dr. Achim Kaasch et al
EPI_ISL_1670288	Germany/ST-MD2043/2021	2021-03-29	Europe	Germany	Landesamt für Verbraucherschutz Sachsen Anhalt, Magdeburg	Institute of Medical Microbiology and Hospital Hygiene	Prof. Dr. Achim Kaasch et al
EPI_ISL_1670296	Germany/ST-MD2056/2021	2021-03-30	Europe	Germany	Landesamt für Verbraucherschutz Sachsen Anhalt, Magdeburg	Institute of Medical Microbiology and Hospital Hygiene	Prof. Dr. Achim Kaasch et al
EPI_ISL_1670299	Germany/ST-MD2059/2021	2021-03-30	Europe	Germany	Landesamt für Verbraucherschutz Sachsen Anhalt, Magdeburg	Institute of Medical Microbiology and Hospital Hygiene	Prof. Dr. Achim Kaasch et al
EPI_ISL_1670302	Germany/ST-MD2062/2021	2021-03-30	Europe	Germany	Landesamt für Verbraucherschutz Sachsen Anhalt, Magdeburg	Institute of Medical Microbiology and Hospital Hygiene	Prof. Dr. Achim Kaasch et al
EPI_ISL_1670306	Germany/ST-MD2070/2021	2021-03-30	Europe	Germany	Landesamt für Verbraucherschutz Sachsen Anhalt, Magdeburg	Institute of Medical Microbiology and Hospital Hygiene	Prof. Dr. Achim Kaasch et al
EPI_ISL_1670313	Germany/ST-MD2078/2021	2021-03-30	Europe	Germany	Landesamt für Verbraucherschutz Sachsen Anhalt, Magdeburg	Institute of Medical Microbiology and Hospital Hygiene	Prof. Dr. Achim Kaasch et al
EPI_ISL_1670314	Germany/ST-MD2079/2021	2021-03-30	Europe	Germany	Landesamt für Verbraucherschutz Sachsen Anhalt, Magdeburg	Institute of Medical Microbiology and Hospital Hygiene	Prof. Dr. Achim Kaasch et al
EPI_ISL_1670317	Germany/ST-MD2083/2021	2021-03-30	Europe	Germany	Landesamt für Verbraucherschutz Sachsen Anhalt, Magdeburg	Institute of Medical Microbiology and Hospital Hygiene	Prof. Dr. Achim Kaasch et al
EPI_ISL_1670318	Germany/ST-MD2085/2021	2021-03-30	Europe	Germany	Landesamt für Verbraucherschutz Sachsen Anhalt, Magdeburg	Institute of Medical Microbiology and Hospital Hygiene	Prof. Dr. Achim Kaasch et al
EPI_ISL_1670319	Germany/ST-MD2086/2021	2021-03-30	Europe	Germany	Landesamt für Verbraucherschutz Sachsen Anhalt, Magdeburg	Institute of Medical Microbiology and Hospital Hygiene	Prof. Dr. Achim Kaasch et al
EPI_ISL_1670320	Germany/ST-MD2090/2021	2021-03-30	Europe	Germany	Landesamt für Verbraucherschutz Sachsen Anhalt, Magdeburg	Institute of Medical Microbiology and Hospital Hygiene	Prof. Dr. Achim Kaasch et al
EPI_ISL_1670321	Germany/ST-MD2091/2021	2021-03-30	Europe	Germany	Landesamt für Verbraucherschutz Sachsen Anhalt, Magdeburg	Institute of Medical Microbiology and Hospital Hygiene	Prof. Dr. Achim Kaasch et al
EPI_ISL_1670327	Germany/ST-MD2105/2021	2021-03-30	Europe	Germany	Institute of Medical Microbiology and Hospital Hygiene	Institute of Medical Microbiology and Hospital Hygiene	Prof. Dr. Achim Kaasch et al
EPI_ISL_1670332	Germany/ST-MD2110/2021	2021-03-31	Europe	Germany	Institute of Medical Microbiology and Hospital Hygiene	Institute of Medical Microbiology and Hospital Hygiene	Prof. Dr. Achim Kaasch et al
EPI_ISL_1670340	Germany/ST-MD2125/2021	2021-03-31	Europe	Germany	Landesamt für Verbraucherschutz Sachsen Anhalt, Magdeburg	Institute of Medical Microbiology and Hospital Hygiene	Prof. Dr. Achim Kaasch et al
EPI_ISL_1670341	Germany/ST-MD2127/2021	2021-03-31	Europe	Germany	Landesamt für Verbraucherschutz Sachsen Anhalt, Magdeburg	Institute of Medical Microbiology and Hospital Hygiene	Prof. Dr. Achim Kaasch et al
EPI_ISL_1670342	Germany/ST-MD2128/2021	2021-03-31	Europe	Germany	Landesamt für Verbraucherschutz Sachsen Anhalt, Magdeburg	Institute of Medical Microbiology and Hospital Hygiene	Prof. Dr. Achim Kaasch et al
EPI_ISL_1670343	Germany/ST-MD2129/2021	2021-03-31	Europe	Germany	Landesamt für Verbraucherschutz Sachsen Anhalt, Magdeburg	Institute of Medical Microbiology and Hospital Hygiene	Prof. Dr. Achim Kaasch et al
EPI_ISL_1670345	Germany/ST-MD2131/2021	2021-03-31	Europe	Germany	Landesamt für Verbraucherschutz Sachsen Anhalt, Magdeburg	Institute of Medical Microbiology and Hospital Hygiene	Prof. Dr. Achim Kaasch et al
EPI_ISL_1670346	Germany/ST-MD2132/2021	2021-03-31	Europe	Germany	Landesamt für Verbraucherschutz Sachsen Anhalt, Magdeburg	Institute of Medical Microbiology and Hospital Hygiene	Prof. Dr. Achim Kaasch et al
EPI_ISL_1670348	Germany/ST-MD2134/2021	2021-03-31	Europe	Germany	Landesamt für Verbraucherschutz Sachsen Anhalt, Magdeburg	Institute of Medical Microbiology and Hospital Hygiene	Prof. Dr. Achim Kaasch et al
EPI_ISL_1670349	Germany/ST-MD2136/2021	2021-03-31	Europe	Germany	Landesamt für Verbraucherschutz Sachsen Anhalt, Magdeburg	Institute of Medical Microbiology and Hospital Hygiene	Prof. Dr. Achim Kaasch et al
EPI_ISL_1670350	Germany/ST-MD2137/2021	2021-03-31	Europe	Germany	Landesamt für Verbraucherschutz Sachsen Anhalt, Magdeburg	Institute of Medical Microbiology and Hospital Hygiene	Prof. Dr. Achim Kaasch et al
EPI_ISL_1670352	Germany/ST-MD2139/2021	2021-03-31	Europe	Germany	Landesamt für Verbraucherschutz Sachsen Anhalt, Magdeburg	Institute of Medical Microbiology and Hospital Hygiene	Prof. Dr. Achim Kaasch et al
EPI_ISL_1670355	Germany/ST-MD2142/2021	2021-03-31	Europe	Germany	Landesamt für Verbraucherschutz Sachsen Anhalt, Magdeburg	Institute of Medical Microbiology and Hospital Hygiene	Prof. Dr. Achim Kaasch et al
EPI_ISL_1670356	Germany/ST-MD2143/2021	2021-03-31	Europe	Germany	Landesamt für Verbraucherschutz Sachsen Anhalt, Magdeburg	Institute of Medical Microbiology and Hospital Hygiene	Prof. Dr. Achim Kaasch et al
EPI_ISL_1670358	Germany/ST-MD2145/2021	2021-03-31	Europe	Germany	Landesamt für Verbraucherschutz Sachsen Anhalt, Magdeburg	Institute of Medical Microbiology and Hospital Hygiene	Prof. Dr. Achim Kaasch et al
EPI_ISL_1670359	Germany/ST-MD2147/2021	2021-03-31	Europe	Germany	Landesamt für Verbraucherschutz Sachsen Anhalt, Magdeburg	Institute of Medical Microbiology and Hospital Hygiene	Prof. Dr. Achim Kaasch et al
EPI_ISL_1670360	Germany/ST-MD2148/2021	2021-03-31	Europe	Germany	Landesamt für Verbraucherschutz Sachsen Anhalt, Magdeburg	Institute of Medical Microbiology and Hospital Hygiene	Prof. Dr. Achim Kaasch et al
EPI_ISL_1670362	Germany/ST-MD2152/2021	2021-03-31	Europe	Germany	Landesamt für Verbraucherschutz Sachsen Anhalt, Magdeburg	Institute of Medical Microbiology and Hospital Hygiene	Prof. Dr. Achim Kaasch et al
EPI_ISL_1670366	Germany/ST-MD2157/2021	2021-03-31	Europe	Germany	Landesamt für Verbraucherschutz Sachsen Anhalt, Magdeburg	Institute of Medical Microbiology and Hospital Hygiene	Prof. Dr. Achim Kaasch et al
EPI_ISL_1670367	Germany/ST-MD2158/2021	2021-03-31	Europe	Germany	Landesamt für Verbraucherschutz Sachsen Anhalt, Magdeburg	Institute of Medical Microbiology and Hospital Hygiene	Prof. Dr. Achim Kaasch et al
EPI_ISL_1670368	Germany/ST-MD2159/2021	2021-03-31	Europe	Germany	Landesamt für Verbraucherschutz Sachsen Anhalt, Magdeburg	Institute of Medical Microbiology and Hospital Hygiene	Prof. Dr. Achim Kaasch et al
EPI_ISL_1670369	Germany/ST-MD2160/2021	2021-03-31	Europe	Germany	Landesamt für Verbraucherschutz Sachsen Anhalt, Magdeburg	Institute of Medical Microbiology and Hospital Hygiene	Prof. Dr. Achim Kaasch et al
EPI_ISL_1670373	Germany/ST-MD2165/2021	2021-03-31	Europe	Germany	Landesamt für Verbraucherschutz Sachsen Anhalt, Magdeburg	Institute of Medical Microbiology and Hospital Hygiene	Prof. Dr. Achim Kaasch et al
EPI_ISL_1670374	Germany/ST-MD2166/2021	2021-03-31	Europe	Germany	Landesamt für Verbraucherschutz Sachsen Anhalt, Magdeburg	Institute of Medical Microbiology and Hospital Hygiene	Prof. Dr. Achim Kaasch et al
EPI_ISL_1670375	Germany/ST-MD2167/2021	2021-03-31	Europe	Germany	Landesamt für Verbraucherschutz Sachsen Anhalt, Magdeburg	Institute of Medical Microbiology and Hospital Hygiene	Prof. Dr. Achim Kaasch et al
EPI_ISL_1670376	Germany/ST-MD2168/2021	2021-03-31	Europe	Germany	Institute of Medical Microbiology and Hospital Hygiene	Institute of Medical Microbiology and Hospital Hygiene	Prof. Dr. Achim Kaasch et al
EPI_ISL_1670377	Germany/ST-MD2169/2021	2021-03-31	Europe	Germany	Institute of Medical Microbiology and Hospital Hygiene	Institute of Medical Microbiology and Hospital Hygiene	Prof. Dr. Achim Kaasch et al
EPI_ISL_1670378	Germany/ST-MD2171/2021	2021-04-01	Europe	Germany	Institute of Medical Microbiology and Hospital Hygiene	Institute of Medical Microbiology and Hospital Hygiene	Prof. Dr. Achim Kaasch et al
EPI_ISL_1670379	Germany/ST-MD2173/2021	2021-04-01	Europe	Germany	Landesamt für Verbraucherschutz Sachsen Anhalt, Magdeburg	Institute of Medical Microbiology and Hospital Hygiene	Prof. Dr. Achim Kaasch et al
EPI_ISL_1670380	Germany/ST-MD2174/2021	2021-04-01	Europe	Germany	Landesamt für Verbraucherschutz Sachsen Anhalt, Magdeburg	Institute of Medical Microbiology and Hospital Hygiene	Prof. Dr. Achim Kaasch et al
EPI_ISL_1670381	Germany/ST-MD2175/2021	2021-04-01	Europe	Germany	Landesamt für Verbraucherschutz Sachsen Anhalt, Magdeburg	Institute of Medical Microbiology and Hospital Hygiene	Prof. Dr. Achim Kaasch et al
EPI_ISL_1670382	Germany/ST-MD2177/2021	2021-04-01	Europe	Germany	Landesamt für Verbraucherschutz Sachsen Anhalt, Magdeburg	Institute of Medical Microbiology and Hospital Hygiene	Prof. Dr. Achim Kaasch et al
EPI_ISL_1670383	Germany/ST-MD2178/2021	2021-04-01	Europe	Germany	Landesamt für Verbraucherschutz Sachsen Anhalt, Magdeburg	Institute of Medical Microbiology and Hospital Hygiene	Prof. Dr. Achim Kaasch et al
EPI_ISL_1670384	Germany/ST-MD2179/2021	2021-04-01	Europe	Germany	Landesamt für Verbraucherschutz Sachsen Anhalt, Magdeburg	Institute of Medical Microbiology and Hospital Hygiene	Prof. Dr. Achim Kaasch et al
EPI_ISL_1670385	Germany/ST-MD2180/2021	2021-04-01	Europe	Germany	Landesamt für Verbraucherschutz Sachsen Anhalt, Magdeburg	Institute of Medical Microbiology and Hospital Hygiene	Prof. Dr. Achim Kaasch et al
EPI_ISL_1670386	Germany/ST-MD2181/2021	2021-04-01	Europe	Germany	Landesamt für Verbraucherschutz Sachsen Anhalt, Magdeburg	Institute of Medical Microbiology and Hospital Hygiene	Prof. Dr. Achim Kaasch et al
EPI_ISL_1670387	Germany/ST-MD2184/2021	2021-04-01	Europe	Germany	Landesamt für Verbraucherschutz Sachsen Anhalt, Magdeburg	Institute of Medical Microbiology and Hospital Hygiene	Prof. Dr. Achim Kaasch et al
EPI_ISL_1670388	Germany/ST-MD2185/2021	2021-04-01	Europe	Germany	Landesamt für Verbraucherschutz Sachsen Anhalt, Magdeburg	Institute of Medical Microbiology and Hospital Hygiene	Prof. Dr. Achim Kaasch et al
EPI_ISL_1670389	Germany/ST-MD2186/2021	2021-04-01	Europe	Germany	Landesamt für Verbraucherschutz Sachsen Anhalt, Magdeburg	Institute of Medical Microbiology and Hospital Hygiene	Prof. Dr. Achim Kaasch et al
EPI_ISL_1670390	Germany/ST-MD2187/2021	2021-04-01	Europe	Germany	Landesamt für Verbraucherschutz Sachsen Anhalt, Magdeburg	Institute of Medical Microbiology and Hospital Hygiene	Prof. Dr. Achim Kaasch et al
EPI_ISL_1670391	Germany/ST-MD2188/2021	2021-04-01	Europe	Germany	Landesamt für Verbraucherschutz Sachsen Anhalt, Magdeburg	Institute of Medical Microbiology and Hospital Hygiene	Prof. Dr. Achim Kaasch et al
EPI_ISL_1670392	Germany/ST-MD2189/2021	2021-04-01	Europe	Germany	Landesamt für Verbraucherschutz Sachsen Anhalt, Magdeburg	Institute of Medical Microbiology and Hospital Hygiene	Prof. Dr. Achim Kaasch et al
EPI_ISL_1670393	Germany/ST-MD2190/2021	2021-04-01	Europe	Germany	Landesamt für Verbraucherschutz Sachsen Anhalt, Magdeburg	Institute of Medical Microbiology and Hospital Hygiene	Prof. Dr. Achim Kaasch et al
EPI_ISL_1670394	Germany/ST-MD2191/2021	2021-04-01	Europe	Germany	Landesamt für Verbraucherschutz Sachsen Anhalt, Magdeburg	Institute of Medical Microbiology and Hospital Hygiene	Prof. Dr. Achim Kaasch et al
EPI_ISL_1670395	Germany/ST-MD2192/2021	2021-04-01	Europe	Germany	Landesamt für Verbraucherschutz Sachsen Anhalt, Magdeburg	Institute of Medical Microbiology and Hospital Hygiene	Prof. Dr. Achim Kaasch et al
EPI_ISL_1670396	Germany/ST-MD2193/2021	2021-04-01	Europe	Germany	Landesamt für Verbraucherschutz Sachsen Anhalt, Magdeburg	Institute of Medical Microbiology and Hospital Hygiene	Prof. Dr. Achim Kaasch et al
EPI_ISL_1670397	Germany/ST-MD2194/2021	2021-04-01	Europe	Germany	Landesamt für Verbraucherschutz Sachsen Anhalt, Magdeburg	Institute of Medical Microbiology and Hospital Hygiene	Prof. Dr. Achim Kaasch et al
EPI_ISL_1670399	Germany/ST-MD2196/2021	2021-04-01	Europe	Germany	Landesamt für Verbraucherschutz Sachsen Anhalt, Magdeburg	Institute of Medical Microbiology and Hospital Hygiene	Prof. Dr. Achim Kaasch et al
EPI_ISL_1670400	Germany/ST-MD2197/2021	2021-04-01	Europe	Germany	Landesamt für Verbraucherschutz Sachsen Anhalt, Magdeburg	Institute of Medical Microbiology and Hospital Hygiene	Prof. Dr. Achim Kaasch et al
EPI_ISL_1670401	Germany/ST-MD2198/2021	2021-04-01	Europe	Germany	Landesamt für Verbraucherschutz Sachsen Anhalt, Magdeburg	Institute of Medical Microbiology and Hospital Hygiene	Prof. Dr. Achim Kaasch et al
EPI_ISL_1670402	Germany/ST-MD2200/2021	2021-04-01	Europe	Germany	Landesamt für Verbraucherschutz Sachsen Anhalt, Magdeburg	Institute of Medical Microbiology and Hospital Hygiene	Prof. Dr. Achim Kaasch et al
EPI_ISL_1670403	Germany/ST-MD2201/2021	2021-04-01	Europe	Germany	Landesamt für Verbraucherschutz Sachsen Anhalt, Magdeburg	Institute of Medical Microbiology and Hospital Hygiene	Prof. Dr. Achim Kaasch et al
EPI_ISL_1670404	Germany/ST-MD2204/2021	2021-04-01	Europe	Germany	Landesamt für Verbraucherschutz Sachsen Anhalt, Magdeburg	Institute of Medical Microbiology and Hospital Hygiene	Prof. Dr. Achim Kaasch et al
EPI_ISL_1670406	Germany/ST-MD2206/2021	2021-04-01	Europe	Germany	Landesamt für Verbraucherschutz Sachsen Anhalt, Magdeburg	Institute of Medical Microbiology and Hospital Hygiene	Prof. Dr. Achim Kaasch et al
EPI_ISL_1670407	Germany/ST-MD2208/2021	2021-04-01	Europe	Germany	Landesamt für Verbraucherschutz Sachsen Anhalt, Magdeburg	Institute of Medical Microbiology and Hospital Hygiene	Prof. Dr. Achim Kaasch et al
EPI_ISL_1670408	Germany/ST-MD2209/2021	2021-04-01	Europe	Germany	Landesamt für Verbraucherschutz Sachsen Anhalt, Magdeburg	Institute of Medical Microbiology and Hospital Hygiene	Prof. Dr. Achim Kaasch et al
EPI_ISL_1670410	Germany/ST-MD2211/2021	2021-04-01	Europe	Germany	Landesamt für Verbraucherschutz Sachsen Anhalt, Magdeburg	Institute of Medical Microbiology and Hospital Hygiene	Prof. Dr. Achim Kaasch et al
EPI_ISL_1670411	Germany/ST-MD2212/2021	2021-04-01	Europe	Germany	Landesamt für Verbraucherschutz Sachsen Anhalt, Magdeburg	Institute of Medical Microbiology and Hospital Hygiene	Prof. Dr. Achim Kaasch et al
EPI_ISL_1670412	Germany/ST-MD2213/2021	2021-04-01	Europe	Germany	Landesamt für Verbraucherschutz Sachsen Anhalt, Magdeburg	Institute of Medical Microbiology and Hospital Hygiene	Prof. Dr. Achim Kaasch et al
EPI_ISL_1670413	Germany/ST-MD2214/2021	2021-04-01	Europe	Germany	Landesamt für Verbraucherschutz Sachsen Anhalt, Magdeburg	Institute of Medical Microbiology and Hospital Hygiene	Prof. Dr. Achim Kaasch et al
EPI_ISL_1670414	Germany/ST-MD2217/2021	2021-04-01	Europe	Germany	Landesamt für Verbraucherschutz Sachsen Anhalt, Magdeburg	Institute of Medical Microbiology and Hospital Hygiene	Prof. Dr. Achim Kaasch et al
EPI_ISL_1670415	Germany/ST-MD2218/2021	2021-04-01	Europe	Germany	Landesamt für Verbraucherschutz Sachsen Anhalt, Magdeburg	Institute of Medical Microbiology and Hospital Hygiene	Prof. Dr. Achim Kaasch et al
EPI_ISL_1670416	Germany/ST-MD2219/2021	2021-04-01	Europe	Germany	Landesamt für Verbraucherschutz Sachsen Anhalt, Magdeburg	Institute of Medical Microbiology and Hospital Hygiene	Prof. Dr. Achim Kaasch et al
EPI_ISL_1670417	Germany/ST-MD2221/2021	2021-04-01	Europe	Germany	Landesamt für Verbraucherschutz Sachsen Anhalt, Magdeburg	Institute of Medical Microbiology and Hospital Hygiene	Prof. Dr. Achim Kaasch et al
EPI_ISL_1670418	Germany/ST-MD2222/2021	2021-04-06	Europe	Germany	Institute of Medical Microbiology and Hospital Hygiene	Institute of Medical Microbiology and Hospital Hygiene	Prof. Dr. Achim Kaasch et al
EPI_ISL_1670419	Germany/ST-MD2223/2021	2021-04-06	Europe	Germany	Institute of Medical Microbiology and Hospital Hygiene	Institute of Medical Microbiology and Hospital Hygiene	Prof. Dr. Achim Kaasch et al
EPI_ISL_1670420	Germany/ST-MD2225/2021	2021-04-06	Europe	Germany	Institute of Medical Microbiology and Hospital Hygiene	Institute of Medical Microbiology and Hospital Hygiene	Prof. Dr. Achim Kaasch et al
EPI_ISL_1670421	Germany/ST-MD2227/2021	2021-04-06	Europe	Germany	Institute of Medical Microbiology and Hospital Hygiene	Institute of Medical Microbiology and Hospital Hygiene	Prof. Dr. Achim Kaasch et al
EPI_ISL_1670422	Germany/ST-MD2228/2021	2021-04-06	Europe	Germany	Institute of Medical Microbiology and Hospital Hygiene	Institute of Medical Microbiology and Hospital Hygiene	Prof. Dr. Achim Kaasch et al
EPI_ISL_1670423	Germany/ST-MD2229/2021	2021-04-06	Europe	Germany	Institute of Medical Microbiology and Hospital Hygiene	Institute of Medical Microbiology and Hospital Hygiene	Prof. Dr. Achim Kaasch et al
EPI_ISL_1670424	Germany/ST-MD2231/2021	2021-04-06	Europe	Germany	Institute of Medical Microbiology and Hospital Hygiene	Institute of Medical Microbiology and Hospital Hygiene	Prof. Dr. Achim Kaasch et al
EPI_ISL_1670425	Germany/ST-MD2232/2021	2021-04-06	Europe	Germany	Institute of Medical Microbiology and Hospital Hygiene	Institute of Medical Microbiology and Hospital Hygiene	Prof. Dr. Achim Kaasch et al
EPI_ISL_1670426	Germany/ST-MD2233/2021	2021-04-06	Europe	Germany	Institute of Medical Microbiology and Hospital Hygiene	Institute of Medical Microbiology and Hospital Hygiene	Prof. Dr. Achim Kaasch et al
EPI_ISL_1670428	Germany/ST-MD2246/2021	2021-03-24	Europe	Germany	Landesamt für Verbraucherschutz Sachsen Anhalt, Magdeburg	Institute of Medical Microbiology and Hospital Hygiene	Prof. Dr. Achim Kaasch et al
EPI_ISL_1670429	Germany/ST-MD2249/2021	2021-04-06	Europe	Germany	Landesamt für Verbraucherschutz Sachsen Anhalt, Magdeburg	Institute of Medical Microbiology and Hospital Hygiene	Prof. Dr. Achim Kaasch et al
EPI_ISL_1670430	Germany/ST-MD2250/2021	2021-04-06	Europe	Germany	Landesamt für Verbraucherschutz Sachsen Anhalt, Magdeburg	Institute of Medical Microbiology and Hospital Hygiene	Prof. Dr. Achim Kaasch et al
EPI_ISL_1670431	Germany/ST-MD2251/2021	2021-04-06	Europe	Germany	Landesamt für Verbraucherschutz Sachsen Anhalt, Magdeburg	Institute of Medical Microbiology and Hospital Hygiene	Prof. Dr. Achim Kaasch et al
EPI_ISL_1670432	Germany/ST-MD2253/2021	2021-04-06	Europe	Germany	Landesamt für Verbraucherschutz Sachsen Anhalt, Magdeburg	Institute of Medical Microbiology and Hospital Hygiene	Prof. Dr. Achim Kaasch et al
EPI_ISL_1670433	Germany/ST-MD2254/2021	2021-04-06	Europe	Germany	Landesamt für Verbraucherschutz Sachsen Anhalt, Magdeburg	Institute of Medical Microbiology and Hospital Hygiene	Prof. Dr. Achim Kaasch et al
EPI_ISL_1670434	Germany/ST-MD2255/2021	2021-04-06	Europe	Germany	Landesamt für Verbraucherschutz Sachsen Anhalt, Magdeburg	Institute of Medical Microbiology and Hospital Hygiene	Prof. Dr. Achim Kaasch et al
EPI_ISL_1670435	Germany/ST-MD2256/2021	2021-04-06	Europe	Germany	Landesamt für Verbraucherschutz Sachsen Anhalt, Magdeburg	Institute of Medical Microbiology and Hospital Hygiene	Prof. Dr. Achim Kaasch et al
EPI_ISL_1670436	Germany/ST-MD2257/2021	2021-04-06	Europe	Germany	Landesamt für Verbraucherschutz Sachsen Anhalt, Magdeburg	Institute of Medical Microbiology and Hospital Hygiene	Prof. Dr. Achim Kaasch et al
EPI_ISL_1670437	Germany/ST-MD2259/2021	2021-04-06	Europe	Germany	Landesamt für Verbraucherschutz Sachsen Anhalt, Magdeburg	Institute of Medical Microbiology and Hospital Hygiene	Prof. Dr. Achim Kaasch et al
EPI_ISL_1670438	Germany/ST-MD2260/2021	2021-04-06	Europe	Germany	Landesamt für Verbraucherschutz Sachsen Anhalt, Magdeburg	Institute of Medical Microbiology and Hospital Hygiene	Prof. Dr. Achim Kaasch et al
EPI_ISL_1670439	Germany/ST-MD2261/2021	2021-04-06	Europe	Germany	Landesamt für Verbraucherschutz Sachsen Anhalt, Magdeburg	Institute of Medical Microbiology and Hospital Hygiene	Prof. Dr. Achim Kaasch et al
EPI_ISL_1670440	Germany/ST-MD2263/2021	2021-04-06	Europe	Germany	Landesamt für Verbraucherschutz Sachsen Anhalt, Magdeburg	Institute of Medical Microbiology and Hospital Hygiene	Prof. Dr. Achim Kaasch et al
EPI_ISL_1670441	Germany/ST-MD2266/2021	2021-04-06	Europe	Germany	Landesamt für Verbraucherschutz Sachsen Anhalt, Magdeburg	Institute of Medical Microbiology and Hospital Hygiene	Prof. Dr. Achim Kaasch et al
EPI_ISL_1670462	Germany/ST-MD2294/2021	2021-04-06	Europe	Germany	Landesamt für Verbraucherschutz Sachsen Anhalt, Magdeburg	Institute of Medical Microbiology and Hospital Hygiene	Prof. Dr. Achim Kaasch et al
EPI_ISL_1670464	Germany/ST-MD2296/2021	2021-04-06	Europe	Germany	Landesamt für Verbraucherschutz Sachsen Anhalt, Magdeburg	Institute of Medical Microbiology and Hospital Hygiene	Prof. Dr. Achim Kaasch et al
EPI_ISL_1670473	Germany/ST-MD2312/2021	2021-04-08	Europe	Germany	Institute of Medical Microbiology and Hospital Hygiene	Institute of Medical Microbiology and Hospital Hygiene	Prof. Dr. Achim Kaasch et al
EPI_ISL_1670475	Germany/ST-MD2314/2021	2021-04-08	Europe	Germany	Institute of Medical Microbiology and Hospital Hygiene	Institute of Medical Microbiology and Hospital Hygiene	Prof. Dr. Achim Kaasch et al
EPI_ISL_1670476	Germany/ST-MD2317/2021	2021-04-08	Europe	Germany	Institute of Medical Microbiology and Hospital Hygiene	Institute of Medical Microbiology and Hospital Hygiene	Prof. Dr. Achim Kaasch et al
EPI_ISL_1670477	Germany/ST-MD2318/2021	2021-04-08	Europe	Germany	Institute of Medical Microbiology and Hospital Hygiene	Institute of Medical Microbiology and Hospital Hygiene	Prof. Dr. Achim Kaasch et al
EPI_ISL_1670478	Germany/ST-MD2320/2021	2021-04-08	Europe	Germany	Institute of Medical Microbiology and Hospital Hygiene	Institute of Medical Microbiology and Hospital Hygiene	Prof. Dr. Achim Kaasch et al
EPI_ISL_1670482	Germany/ST-MD2324/2021	2021-04-08	Europe	Germany	Institute of Medical Microbiology and Hospital Hygiene	Institute of Medical Microbiology and Hospital Hygiene	Prof. Dr. Achim Kaasch et al
EPI_ISL_1670487	Germany/ST-MD2329/2021	2021-04-08	Europe	Germany	Institute of Medical Microbiology and Hospital Hygiene	Institute of Medical Microbiology and Hospital Hygiene	Prof. Dr. Achim Kaasch et al
EPI_ISL_1670488	Germany/ST-MD2330/2021	2021-04-08	Europe	Germany	Landesamt für Verbraucherschutz Sachsen Anhalt, Magdeburg	Institute of Medical Microbiology and Hospital Hygiene	Prof. Dr. Achim Kaasch et al
EPI_ISL_1670489	Germany/ST-MD2331/2021	2021-04-08	Europe	Germany	Landesamt für Verbraucherschutz Sachsen Anhalt, Magdeburg	Institute of Medical Microbiology and Hospital Hygiene	Prof. Dr. Achim Kaasch et al
EPI_ISL_1670490	Germany/ST-MD2332/2021	2021-04-08	Europe	Germany	Institute of Medical Microbiology and Hospital Hygiene	Institute of Medical Microbiology and Hospital Hygiene	Prof. Dr. Achim Kaasch et al
EPI_ISL_1670491	Germany/ST-MD2333/2021	2021-04-08	Europe	Germany	Institute of Medical Microbiology and Hospital Hygiene	Institute of Medical Microbiology and Hospital Hygiene	Prof. Dr. Achim Kaasch et al
EPI_ISL_1670493	Germany/ST-MD2336/2021	2021-04-08	Europe	Germany	Landesamt für Verbraucherschutz Sachsen Anhalt, Magdeburg	Institute of Medical Microbiology and Hospital Hygiene	Prof. Dr. Achim Kaasch et al
EPI_ISL_1670497	Germany/ST-MD2340/2021	2021-04-08	Europe	Germany	Landesamt für Verbraucherschutz Sachsen Anhalt, Magdeburg	Institute of Medical Microbiology and Hospital Hygiene	Prof. Dr. Achim Kaasch et al
EPI_ISL_1670498	Germany/ST-MD2342/2021	2021-04-08	Europe	Germany	Landesamt für Verbraucherschutz Sachsen Anhalt, Magdeburg	Institute of Medical Microbiology and Hospital Hygiene	Prof. Dr. Achim Kaasch et al
EPI_ISL_1670500	Germany/ST-MD2344/2021	2021-04-08	Europe	Germany	Landesamt für Verbraucherschutz Sachsen Anhalt, Magdeburg	Institute of Medical Microbiology and Hospital Hygiene	Prof. Dr. Achim Kaasch et al
EPI_ISL_1670501	Germany/ST-MD2346/2021	2021-04-08	Europe	Germany	Landesamt für Verbraucherschutz Sachsen Anhalt, Magdeburg	Institute of Medical Microbiology and Hospital Hygiene	Prof. Dr. Achim Kaasch et al
EPI_ISL_1670502	Germany/ST-MD2347/2021	2021-04-08	Europe	Germany	Landesamt für Verbraucherschutz Sachsen Anhalt, Magdeburg	Institute of Medical Microbiology and Hospital Hygiene	Prof. Dr. Achim Kaasch et al
EPI_ISL_1670503	Germany/ST-MD2348/2021	2021-04-08	Europe	Germany	Landesamt für Verbraucherschutz Sachsen Anhalt, Magdeburg	Institute of Medical Microbiology and Hospital Hygiene	Prof. Dr. Achim Kaasch et al
EPI_ISL_1670504	Germany/ST-MD2349/2021	2021-04-08	Europe	Germany	Landesamt für Verbraucherschutz Sachsen Anhalt, Magdeburg	Institute of Medical Microbiology and Hospital Hygiene	Prof. Dr. Achim Kaasch et al
EPI_ISL_1670505	Germany/ST-MD2350/2021	2021-04-08	Europe	Germany	Landesamt für Verbraucherschutz Sachsen Anhalt, Magdeburg	Institute of Medical Microbiology and Hospital Hygiene	Prof. Dr. Achim Kaasch et al
EPI_ISL_1670507	Germany/ST-MD2353/2021	2021-04-08	Europe	Germany	Landesamt für Verbraucherschutz Sachsen Anhalt, Magdeburg	Institute of Medical Microbiology and Hospital Hygiene	Prof. Dr. Achim Kaasch et al
EPI_ISL_1670508	Germany/ST-MD2354/2021	2021-04-08	Europe	Germany	Landesamt für Verbraucherschutz Sachsen Anhalt, Magdeburg	Institute of Medical Microbiology and Hospital Hygiene	Prof. Dr. Achim Kaasch et al
EPI_ISL_1670511	Germany/ST-MD2358/2021	2021-04-08	Europe	Germany	Landesamt für Verbraucherschutz Sachsen Anhalt, Magdeburg	Institute of Medical Microbiology and Hospital Hygiene	Prof. Dr. Achim Kaasch et al
EPI_ISL_1670513	Germany/ST-MD2360/2021	2021-04-08	Europe	Germany	Landesamt für Verbraucherschutz Sachsen Anhalt, Magdeburg	Institute of Medical Microbiology and Hospital Hygiene	Prof. Dr. Achim Kaasch et al
EPI_ISL_1670515	Germany/ST-MD2362/2021	2021-04-08	Europe	Germany	Landesamt für Verbraucherschutz Sachsen Anhalt, Magdeburg	Institute of Medical Microbiology and Hospital Hygiene	Prof. Dr. Achim Kaasch et al
EPI_ISL_1670517	Germany/ST-MD2364/2021	2021-04-08	Europe	Germany	Landesamt für Verbraucherschutz Sachsen Anhalt, Magdeburg	Institute of Medical Microbiology and Hospital Hygiene	Prof. Dr. Achim Kaasch et al
EPI_ISL_1670522	Germany/ST-MD2370/2021	2021-04-08	Europe	Germany	Landesamt für Verbraucherschutz Sachsen Anhalt, Magdeburg	Institute of Medical Microbiology and Hospital Hygiene	Prof. Dr. Achim Kaasch et al
EPI_ISL_1670523	Germany/ST-MD2371/2021	2021-04-08	Europe	Germany	Landesamt für Verbraucherschutz Sachsen Anhalt, Magdeburg	Institute of Medical Microbiology and Hospital Hygiene	Prof. Dr. Achim Kaasch et al
EPI_ISL_1670524	Germany/ST-MD2372/2021	2021-03-26	Europe	Germany	Landesamt für Verbraucherschutz Sachsen Anhalt, Magdeburg	Institute of Medical Microbiology and Hospital Hygiene	Prof. Dr. Achim Kaasch et al
EPI_ISL_1670525	Germany/ST-MD2376/2021	2021-04-09	Europe	Germany	Landesamt für Verbraucherschutz Sachsen Anhalt, Magdeburg	Institute of Medical Microbiology and Hospital Hygiene	Prof. Dr. Achim Kaasch et al
EPI_ISL_1670530	Germany/ST-MD2387/2021	2021-04-09	Europe	Germany	Landesamt für Verbraucherschutz Sachsen Anhalt, Magdeburg	Institute of Medical Microbiology and Hospital Hygiene	Prof. Dr. Achim Kaasch et al
EPI_ISL_1670536	Germany/ST-MD2393/2021	2021-04-09	Europe	Germany	Landesamt für Verbraucherschutz Sachsen Anhalt, Magdeburg	Institute of Medical Microbiology and Hospital Hygiene	Prof. Dr. Achim Kaasch et al
EPI_ISL_1670537	Germany/ST-MD2394/2021	2021-04-09	Europe	Germany	Institute of Medical Microbiology and Hospital Hygiene	Institute of Medical Microbiology and Hospital Hygiene	Prof. Dr. Achim Kaasch et al
EPI_ISL_1670538	Germany/ST-MD2395/2021	2021-04-09	Europe	Germany	Institute of Medical Microbiology and Hospital Hygiene	Institute of Medical Microbiology and Hospital Hygiene	Prof. Dr. Achim Kaasch et al
EPI_ISL_1670539	Germany/ST-MD2396/2021	2021-04-09	Europe	Germany	Institute of Medical Microbiology and Hospital Hygiene	Institute of Medical Microbiology and Hospital Hygiene	Prof. Dr. Achim Kaasch et al
EPI_ISL_1670540	Germany/ST-MD2397/2021	2021-04-09	Europe	Germany	Institute of Medical Microbiology and Hospital Hygiene	Institute of Medical Microbiology and Hospital Hygiene	Prof. Dr. Achim Kaasch et al
EPI_ISL_1670541	Germany/ST-MD2398/2021	2021-04-09	Europe	Germany	Institute of Medical Microbiology and Hospital Hygiene	Institute of Medical Microbiology and Hospital Hygiene	Prof. Dr. Achim Kaasch et al
EPI_ISL_1670546	Germany/ST-MD2404/2021	2021-04-09	Europe	Germany	Institute of Medical Microbiology and Hospital Hygiene	Institute of Medical Microbiology and Hospital Hygiene	Prof. Dr. Achim Kaasch et al
EPI_ISL_1670548	Germany/ST-MD2408/2021	2021-04-09	Europe	Germany	Institute of Medical Microbiology and Hospital Hygiene	Institute of Medical Microbiology and Hospital Hygiene	Prof. Dr. Achim Kaasch et al
EPI_ISL_1940738	Germany/ST-MD2410/2021	2021-04-09	Europe	Germany	Landesamt für Verbraucherschutz Sachsen Anhalt, Magdeburg	Institute of Medical Microbiology and Hospital Hygiene	Prof. Dr. Achim Kaasch et al
EPI_ISL_1940739	Germany/ST-MD2411/2021	2021-04-09	Europe	Germany	Landesamt für Verbraucherschutz Sachsen Anhalt, Magdeburg	Institute of Medical Microbiology and Hospital Hygiene	Prof. Dr. Achim Kaasch et al
EPI_ISL_1940740	Germany/ST-MD2412/2021	2021-04-09	Europe	Germany	Landesamt für Verbraucherschutz Sachsen Anhalt, Magdeburg	Institute of Medical Microbiology and Hospital Hygiene	Prof. Dr. Achim Kaasch et al
EPI_ISL_1940742	Germany/ST-MD2415/2021	2021-04-09	Europe	Germany	Landesamt für Verbraucherschutz Sachsen Anhalt, Magdeburg	Institute of Medical Microbiology and Hospital Hygiene	Prof. Dr. Achim Kaasch et al
EPI_ISL_1940746	Germany/ST-MD2419/2021	2021-04-09	Europe	Germany	Landesamt für Verbraucherschutz Sachsen Anhalt, Magdeburg	Institute of Medical Microbiology and Hospital Hygiene	Prof. Dr. Achim Kaasch et al
EPI_ISL_1940747	Germany/ST-MD2420/2021	2021-04-09	Europe	Germany	Landesamt für Verbraucherschutz Sachsen Anhalt, Magdeburg	Institute of Medical Microbiology and Hospital Hygiene	Prof. Dr. Achim Kaasch et al
EPI_ISL_1940748	Germany/ST-MD2421/2021	2021-04-09	Europe	Germany	Landesamt für Verbraucherschutz Sachsen Anhalt, Magdeburg	Institute of Medical Microbiology and Hospital Hygiene	Prof. Dr. Achim Kaasch et al
EPI_ISL_1940749	Germany/ST-MD2422/2021	2021-04-09	Europe	Germany	Landesamt für Verbraucherschutz Sachsen Anhalt, Magdeburg	Institute of Medical Microbiology and Hospital Hygiene	Prof. Dr. Achim Kaasch et al
EPI_ISL_1940750	Germany/ST-MD2423/2021	2021-04-09	Europe	Germany	Landesamt für Verbraucherschutz Sachsen Anhalt, Magdeburg	Institute of Medical Microbiology and Hospital Hygiene	Prof. Dr. Achim Kaasch et al
EPI_ISL_1940751	Germany/ST-MD2424/2021	2021-04-09	Europe	Germany	Landesamt für Verbraucherschutz Sachsen Anhalt, Magdeburg	Institute of Medical Microbiology and Hospital Hygiene	Prof. Dr. Achim Kaasch et al
EPI_ISL_1940753	Germany/ST-MD2426/2021	2021-04-09	Europe	Germany	Landesamt für Verbraucherschutz Sachsen Anhalt, Magdeburg	Institute of Medical Microbiology and Hospital Hygiene	Prof. Dr. Achim Kaasch et al
EPI_ISL_1940754	Germany/ST-MD2427/2021	2021-04-09	Europe	Germany	Landesamt für Verbraucherschutz Sachsen Anhalt, Magdeburg	Institute of Medical Microbiology and Hospital Hygiene	Prof. Dr. Achim Kaasch et al
EPI_ISL_1940757	Germany/ST-MD2431/2021	2021-04-12	Europe	Germany	Institute of Medical Microbiology and Hospital Hygiene	Institute of Medical Microbiology and Hospital Hygiene	Prof. Dr. Achim Kaasch et al
EPI_ISL_1940758	Germany/ST-MD2432/2021	2021-04-12	Europe	Germany	Institute of Medical Microbiology and Hospital Hygiene	Institute of Medical Microbiology and Hospital Hygiene	Prof. Dr. Achim Kaasch et al
EPI_ISL_1940759	Germany/ST-MD2433/2021	2021-04-12	Europe	Germany	Institute of Medical Microbiology and Hospital Hygiene	Institute of Medical Microbiology and Hospital Hygiene	Prof. Dr. Achim Kaasch et al
EPI_ISL_1940763	Germany/ST-MD2439/2021	2021-04-12	Europe	Germany	Landesamt für Verbraucherschutz Sachsen Anhalt, Magdeburg	Institute of Medical Microbiology and Hospital Hygiene	Prof. Dr. Achim Kaasch et al
EPI_ISL_1940767	Germany/ST-MD2443/2021	2021-04-12	Europe	Germany	Landesamt für Verbraucherschutz Sachsen Anhalt, Magdeburg	Institute of Medical Microbiology and Hospital Hygiene	Prof. Dr. Achim Kaasch et al
EPI_ISL_1940768	Germany/ST-MD2444/2021	2021-04-12	Europe	Germany	Landesamt für Verbraucherschutz Sachsen Anhalt, Magdeburg	Institute of Medical Microbiology and Hospital Hygiene	Prof. Dr. Achim Kaasch et al
EPI_ISL_1940771	Germany/ST-MD2447/2021	2021-04-12	Europe	Germany	Landesamt für Verbraucherschutz Sachsen Anhalt, Magdeburg	Institute of Medical Microbiology and Hospital Hygiene	Prof. Dr. Achim Kaasch et al
EPI_ISL_1940772	Germany/ST-MD2450/2021	2021-04-12	Europe	Germany	Landesamt für Verbraucherschutz Sachsen Anhalt, Magdeburg	Institute of Medical Microbiology and Hospital Hygiene	Prof. Dr. Achim Kaasch et al
EPI_ISL_1940773	Germany/ST-MD2451/2021	2021-04-12	Europe	Germany	Landesamt für Verbraucherschutz Sachsen Anhalt, Magdeburg	Institute of Medical Microbiology and Hospital Hygiene	Prof. Dr. Achim Kaasch et al
EPI_ISL_1940774	Germany/ST-MD2453/2021	2021-04-12	Europe	Germany	Landesamt für Verbraucherschutz Sachsen Anhalt, Magdeburg	Institute of Medical Microbiology and Hospital Hygiene	Prof. Dr. Achim Kaasch et al
EPI_ISL_1940775	Germany/ST-MD2454/2021	2021-04-12	Europe	Germany	Landesamt für Verbraucherschutz Sachsen Anhalt, Magdeburg	Institute of Medical Microbiology and Hospital Hygiene	Prof. Dr. Achim Kaasch et al
EPI_ISL_1940776	Germany/ST-MD2455/2021	2021-04-12	Europe	Germany	Landesamt für Verbraucherschutz Sachsen Anhalt, Magdeburg	Institute of Medical Microbiology and Hospital Hygiene	Prof. Dr. Achim Kaasch et al
EPI_ISL_1940777	Germany/ST-MD2456/2021	2021-04-12	Europe	Germany	Landesamt für Verbraucherschutz Sachsen Anhalt, Magdeburg	Institute of Medical Microbiology and Hospital Hygiene	Prof. Dr. Achim Kaasch et al
EPI_ISL_1940778	Germany/ST-MD2457/2021	2021-04-12	Europe	Germany	Landesamt für Verbraucherschutz Sachsen Anhalt, Magdeburg	Institute of Medical Microbiology and Hospital Hygiene	Prof. Dr. Achim Kaasch et al
EPI_ISL_1940779	Germany/ST-MD2458/2021	2021-04-12	Europe	Germany	Landesamt für Verbraucherschutz Sachsen Anhalt, Magdeburg	Institute of Medical Microbiology and Hospital Hygiene	Prof. Dr. Achim Kaasch et al
EPI_ISL_1940780	Germany/ST-MD2459/2021	2021-04-12	Europe	Germany	Landesamt für Verbraucherschutz Sachsen Anhalt, Magdeburg	Institute of Medical Microbiology and Hospital Hygiene	Prof. Dr. Achim Kaasch et al
EPI_ISL_1940781	Germany/ST-MD2460/2021	2021-04-12	Europe	Germany	Landesamt für Verbraucherschutz Sachsen Anhalt, Magdeburg	Institute of Medical Microbiology and Hospital Hygiene	Prof. Dr. Achim Kaasch et al
EPI_ISL_1940782	Germany/ST-MD2461/2021	2021-04-12	Europe	Germany	Landesamt für Verbraucherschutz Sachsen Anhalt, Magdeburg	Institute of Medical Microbiology and Hospital Hygiene	Prof. Dr. Achim Kaasch et al
EPI_ISL_1940783	Germany/ST-MD2462/2021	2021-04-12	Europe	Germany	Landesamt für Verbraucherschutz Sachsen Anhalt, Magdeburg	Institute of Medical Microbiology and Hospital Hygiene	Prof. Dr. Achim Kaasch et al
EPI_ISL_1940784	Germany/ST-MD2463/2021	2021-04-12	Europe	Germany	Landesamt für Verbraucherschutz Sachsen Anhalt, Magdeburg	Institute of Medical Microbiology and Hospital Hygiene	Prof. Dr. Achim Kaasch et al
EPI_ISL_1940785	Germany/ST-MD2464/2021	2021-04-12	Europe	Germany	Landesamt für Verbraucherschutz Sachsen Anhalt, Magdeburg	Institute of Medical Microbiology and Hospital Hygiene	Prof. Dr. Achim Kaasch et al
EPI_ISL_1940786	Germany/ST-MD2465/2021	2021-04-12	Europe	Germany	Landesamt für Verbraucherschutz Sachsen Anhalt, Magdeburg	Institute of Medical Microbiology and Hospital Hygiene	Prof. Dr. Achim Kaasch et al
EPI_ISL_1940787	Germany/ST-MD2466/2021	2021-04-12	Europe	Germany	Landesamt für Verbraucherschutz Sachsen Anhalt, Magdeburg	Institute of Medical Microbiology and Hospital Hygiene	Prof. Dr. Achim Kaasch et al
EPI_ISL_1940789	Germany/ST-MD2468/2021	2021-04-12	Europe	Germany	Landesamt für Verbraucherschutz Sachsen Anhalt, Magdeburg	Institute of Medical Microbiology and Hospital Hygiene	Prof. Dr. Achim Kaasch et al
EPI_ISL_1940793	Germany/ST-MD2472/2021	2021-04-12	Europe	Germany	Landesamt für Verbraucherschutz Sachsen Anhalt, Magdeburg	Institute of Medical Microbiology and Hospital Hygiene	Prof. Dr. Achim Kaasch et al
EPI_ISL_1940800	Germany/ST-MD2480/2021	2021-04-12	Europe	Germany	Landesamt für Verbraucherschutz Sachsen Anhalt, Magdeburg	Institute of Medical Microbiology and Hospital Hygiene	Prof. Dr. Achim Kaasch et al
EPI_ISL_1940803	Germany/ST-MD2483/2021	2021-04-13	Europe	Germany	Institute of Medical Microbiology and Hospital Hygiene	Institute of Medical Microbiology and Hospital Hygiene	Prof. Dr. Achim Kaasch et al
EPI_ISL_1940804	Germany/ST-MD2485/2021	2021-04-13	Europe	Germany	Institute of Medical Microbiology and Hospital Hygiene	Institute of Medical Microbiology and Hospital Hygiene	Prof. Dr. Achim Kaasch et al
EPI_ISL_1940806	Germany/ST-MD2487/2021	2021-04-13	Europe	Germany	Institute of Medical Microbiology and Hospital Hygiene	Institute of Medical Microbiology and Hospital Hygiene	Prof. Dr. Achim Kaasch et al
EPI_ISL_1940807	Germany/ST-MD2488/2021	2021-04-13	Europe	Germany	Institute of Medical Microbiology and Hospital Hygiene	Institute of Medical Microbiology and Hospital Hygiene	Prof. Dr. Achim Kaasch et al
EPI_ISL_1940812	Germany/ST-MD2495/2021	2021-04-13	Europe	Germany	Landesamt für Verbraucherschutz Sachsen Anhalt, Magdeburg	Institute of Medical Microbiology and Hospital Hygiene	Prof. Dr. Achim Kaasch et al
EPI_ISL_1940813	Germany/ST-MD2496/2021	2021-04-13	Europe	Germany	Landesamt für Verbraucherschutz Sachsen Anhalt, Magdeburg	Institute of Medical Microbiology and Hospital Hygiene	Prof. Dr. Achim Kaasch et al
EPI_ISL_1940814	Germany/ST-MD2497/2021	2021-04-13	Europe	Germany	Landesamt für Verbraucherschutz Sachsen Anhalt, Magdeburg	Institute of Medical Microbiology and Hospital Hygiene	Prof. Dr. Achim Kaasch et al
EPI_ISL_1940815	Germany/ST-MD2499/2021	2021-04-13	Europe	Germany	Landesamt für Verbraucherschutz Sachsen Anhalt, Magdeburg	Institute of Medical Microbiology and Hospital Hygiene	Prof. Dr. Achim Kaasch et al
EPI_ISL_1940816	Germany/ST-MD2500/2021	2021-04-13	Europe	Germany	Landesamt für Verbraucherschutz Sachsen Anhalt, Magdeburg	Institute of Medical Microbiology and Hospital Hygiene	Prof. Dr. Achim Kaasch et al
EPI_ISL_1940818	Germany/ST-MD2502/2021	2021-04-13	Europe	Germany	Landesamt für Verbraucherschutz Sachsen Anhalt, Magdeburg	Institute of Medical Microbiology and Hospital Hygiene	Prof. Dr. Achim Kaasch et al
EPI_ISL_1940819	Germany/ST-MD2504/2021	2021-04-13	Europe	Germany	Landesamt für Verbraucherschutz Sachsen Anhalt, Magdeburg	Institute of Medical Microbiology and Hospital Hygiene	Prof. Dr. Achim Kaasch et al
EPI_ISL_1940821	Germany/ST-MD2507/2021	2021-04-13	Europe	Germany	Landesamt für Verbraucherschutz Sachsen Anhalt, Magdeburg	Institute of Medical Microbiology and Hospital Hygiene	Prof. Dr. Achim Kaasch et al
EPI_ISL_1940823	Germany/ST-MD2509/2021	2021-04-13	Europe	Germany	Landesamt für Verbraucherschutz Sachsen Anhalt, Magdeburg	Institute of Medical Microbiology and Hospital Hygiene	Prof. Dr. Achim Kaasch et al
EPI_ISL_1940825	Germany/ST-MD2513/2021	2021-04-13	Europe	Germany	Landesamt für Verbraucherschutz Sachsen Anhalt, Magdeburg	Institute of Medical Microbiology and Hospital Hygiene	Prof. Dr. Achim Kaasch et al
EPI_ISL_1940826	Germany/ST-MD2515/2021	2021-04-13	Europe	Germany	Landesamt für Verbraucherschutz Sachsen Anhalt, Magdeburg	Institute of Medical Microbiology and Hospital Hygiene	Prof. Dr. Achim Kaasch et al
EPI_ISL_1940828	Germany/ST-MD2518/2021	2021-04-13	Europe	Germany	Landesamt für Verbraucherschutz Sachsen Anhalt, Magdeburg	Institute of Medical Microbiology and Hospital Hygiene	Prof. Dr. Achim Kaasch et al
EPI_ISL_1940835	Germany/ST-MD2526/2021	2021-04-13	Europe	Germany	Landesamt für Verbraucherschutz Sachsen Anhalt, Magdeburg	Institute of Medical Microbiology and Hospital Hygiene	Prof. Dr. Achim Kaasch et al
EPI_ISL_1940837	Germany/ST-MD2530/2021	2021-04-13	Europe	Germany	Landesamt für Verbraucherschutz Sachsen Anhalt, Magdeburg	Institute of Medical Microbiology and Hospital Hygiene	Prof. Dr. Achim Kaasch et al
EPI_ISL_1940838	Germany/ST-MD2532/2021	2021-04-13	Europe	Germany	Landesamt für Verbraucherschutz Sachsen Anhalt, Magdeburg	Institute of Medical Microbiology and Hospital Hygiene	Prof. Dr. Achim Kaasch et al
EPI_ISL_1940840	Germany/ST-MD2534/2021	2021-04-13	Europe	Germany	Landesamt für Verbraucherschutz Sachsen Anhalt, Magdeburg	Institute of Medical Microbiology and Hospital Hygiene	Prof. Dr. Achim Kaasch et al
EPI_ISL_1940841	Germany/ST-MD2535/2021	2021-04-13	Europe	Germany	Landesamt für Verbraucherschutz Sachsen Anhalt, Magdeburg	Institute of Medical Microbiology and Hospital Hygiene	Prof. Dr. Achim Kaasch et al
EPI_ISL_1940842	Germany/ST-MD2536/2021	2021-04-13	Europe	Germany	Landesamt für Verbraucherschutz Sachsen Anhalt, Magdeburg	Institute of Medical Microbiology and Hospital Hygiene	Prof. Dr. Achim Kaasch et al
EPI_ISL_1940843	Germany/ST-MD2537/2021	2021-04-13	Europe	Germany	Landesamt für Verbraucherschutz Sachsen Anhalt, Magdeburg	Institute of Medical Microbiology and Hospital Hygiene	Prof. Dr. Achim Kaasch et al
EPI_ISL_1940846	Germany/ST-MD2540/2021	2021-04-13	Europe	Germany	Landesamt für Verbraucherschutz Sachsen Anhalt, Magdeburg	Institute of Medical Microbiology and Hospital Hygiene	Prof. Dr. Achim Kaasch et al
EPI_ISL_1940847	Germany/ST-MD2541/2021	2021-04-13	Europe	Germany	Landesamt für Verbraucherschutz Sachsen Anhalt, Magdeburg	Institute of Medical Microbiology and Hospital Hygiene	Prof. Dr. Achim Kaasch et al
EPI_ISL_1940849	Germany/ST-MD2547/2021	2021-03-29	Europe	Germany	Landesamt für Verbraucherschutz Sachsen Anhalt, Magdeburg	Institute of Medical Microbiology and Hospital Hygiene	Prof. Dr. Achim Kaasch et al
EPI_ISL_1940852	Germany/ST-MD2551/2021	2021-03-30	Europe	Germany	Landesamt für Verbraucherschutz Sachsen Anhalt, Magdeburg	Institute of Medical Microbiology and Hospital Hygiene	Prof. Dr. Achim Kaasch et al
EPI_ISL_1940853	Germany/ST-MD2553/2021	2021-03-31	Europe	Germany	Landesamt für Verbraucherschutz Sachsen Anhalt, Magdeburg	Institute of Medical Microbiology and Hospital Hygiene	Prof. Dr. Achim Kaasch et al
EPI_ISL_1940859	Germany/ST-MD2562/2021	2021-04-14	Europe	Germany	Institute of Medical Microbiology and Hospital Hygiene	Institute of Medical Microbiology and Hospital Hygiene	Prof. Dr. Achim Kaasch et al
EPI_ISL_1940860	Germany/ST-MD2563/2021	2021-04-14	Europe	Germany	Landesamt für Verbraucherschutz Sachsen Anhalt, Magdeburg	Institute of Medical Microbiology and Hospital Hygiene	Prof. Dr. Achim Kaasch et al
EPI_ISL_1940863	Germany/ST-MD2570/2021	2021-04-14	Europe	Germany	Landesamt für Verbraucherschutz Sachsen Anhalt, Magdeburg	Institute of Medical Microbiology and Hospital Hygiene	Prof. Dr. Achim Kaasch et al
EPI_ISL_1940865	Germany/ST-MD2573/2021	2021-04-14	Europe	Germany	Landesamt für Verbraucherschutz Sachsen Anhalt, Magdeburg	Institute of Medical Microbiology and Hospital Hygiene	Prof. Dr. Achim Kaasch et al
EPI_ISL_1940866	Germany/ST-MD2574/2021	2021-04-14	Europe	Germany	Landesamt für Verbraucherschutz Sachsen Anhalt, Magdeburg	Institute of Medical Microbiology and Hospital Hygiene	Prof. Dr. Achim Kaasch et al
EPI_ISL_1940867	Germany/ST-MD2575/2021	2021-04-14	Europe	Germany	Landesamt für Verbraucherschutz Sachsen Anhalt, Magdeburg	Institute of Medical Microbiology and Hospital Hygiene	Prof. Dr. Achim Kaasch et al
EPI_ISL_1940868	Germany/ST-MD2576/2021	2021-04-14	Europe	Germany	Landesamt für Verbraucherschutz Sachsen Anhalt, Magdeburg	Institute of Medical Microbiology and Hospital Hygiene	Prof. Dr. Achim Kaasch et al
EPI_ISL_1940869	Germany/ST-MD2578/2021	2021-04-14	Europe	Germany	Landesamt für Verbraucherschutz Sachsen Anhalt, Magdeburg	Institute of Medical Microbiology and Hospital Hygiene	Prof. Dr. Achim Kaasch et al
EPI_ISL_1940870	Germany/ST-MD2579/2021	2021-04-14	Europe	Germany	Landesamt für Verbraucherschutz Sachsen Anhalt, Magdeburg	Institute of Medical Microbiology and Hospital Hygiene	Prof. Dr. Achim Kaasch et al
EPI_ISL_1940873	Germany/ST-MD2583/2021	2021-04-14	Europe	Germany	Landesamt für Verbraucherschutz Sachsen Anhalt, Magdeburg	Institute of Medical Microbiology and Hospital Hygiene	Prof. Dr. Achim Kaasch et al
EPI_ISL_1940874	Germany/ST-MD2584/2021	2021-04-14	Europe	Germany	Landesamt für Verbraucherschutz Sachsen Anhalt, Magdeburg	Institute of Medical Microbiology and Hospital Hygiene	Prof. Dr. Achim Kaasch et al
EPI_ISL_1940876	Germany/ST-MD2586/2021	2021-04-14	Europe	Germany	Landesamt für Verbraucherschutz Sachsen Anhalt, Magdeburg	Institute of Medical Microbiology and Hospital Hygiene	Prof. Dr. Achim Kaasch et al
EPI_ISL_1940878	Germany/ST-MD2590/2021	2021-04-14	Europe	Germany	Landesamt für Verbraucherschutz Sachsen Anhalt, Magdeburg	Institute of Medical Microbiology and Hospital Hygiene	Prof. Dr. Achim Kaasch et al
EPI_ISL_1940879	Germany/ST-MD2591/2021	2021-04-14	Europe	Germany	Landesamt für Verbraucherschutz Sachsen Anhalt, Magdeburg	Institute of Medical Microbiology and Hospital Hygiene	Prof. Dr. Achim Kaasch et al
EPI_ISL_1940884	Germany/ST-MD2596/2021	2021-04-14	Europe	Germany	Landesamt für Verbraucherschutz Sachsen Anhalt, Magdeburg	Institute of Medical Microbiology and Hospital Hygiene	Prof. Dr. Achim Kaasch et al
EPI_ISL_1940888	Germany/ST-MD2601/2021	2021-04-14	Europe	Germany	Landesamt für Verbraucherschutz Sachsen Anhalt, Magdeburg	Institute of Medical Microbiology and Hospital Hygiene	Prof. Dr. Achim Kaasch et al
EPI_ISL_1940890	Germany/ST-MD2603/2021	2021-04-14	Europe	Germany	Landesamt für Verbraucherschutz Sachsen Anhalt, Magdeburg	Institute of Medical Microbiology and Hospital Hygiene	Prof. Dr. Achim Kaasch et al
EPI_ISL_1940896	Germany/ST-MD2609/2021	2021-04-14	Europe	Germany	Landesamt für Verbraucherschutz Sachsen Anhalt, Magdeburg	Institute of Medical Microbiology and Hospital Hygiene	Prof. Dr. Achim Kaasch et al
EPI_ISL_1940901	Germany/ST-MD2615/2021	2021-04-15	Europe	Germany	Institute of Medical Microbiology and Hospital Hygiene	Institute of Medical Microbiology and Hospital Hygiene	Prof. Dr. Achim Kaasch et al
EPI_ISL_1940902	Germany/ST-MD2616/2021	2021-04-15	Europe	Germany	Institute of Medical Microbiology and Hospital Hygiene	Institute of Medical Microbiology and Hospital Hygiene	Prof. Dr. Achim Kaasch et al
EPI_ISL_1940905	Germany/ST-MD2619/2021	2021-04-15	Europe	Germany	Landesamt für Verbraucherschutz Sachsen Anhalt, Magdeburg	Institute of Medical Microbiology and Hospital Hygiene	Prof. Dr. Achim Kaasch et al
EPI_ISL_1940906	Germany/ST-MD2620/2021	2021-04-15	Europe	Germany	Landesamt für Verbraucherschutz Sachsen Anhalt, Magdeburg	Institute of Medical Microbiology and Hospital Hygiene	Prof. Dr. Achim Kaasch et al
EPI_ISL_1940907	Germany/ST-MD2621/2021	2021-04-15	Europe	Germany	Landesamt für Verbraucherschutz Sachsen Anhalt, Magdeburg	Institute of Medical Microbiology and Hospital Hygiene	Prof. Dr. Achim Kaasch et al
EPI_ISL_1940908	Germany/ST-MD2622/2021	2021-04-15	Europe	Germany	Landesamt für Verbraucherschutz Sachsen Anhalt, Magdeburg	Institute of Medical Microbiology and Hospital Hygiene	Prof. Dr. Achim Kaasch et al
EPI_ISL_1940909	Germany/ST-MD2623/2021	2021-04-15	Europe	Germany	Landesamt für Verbraucherschutz Sachsen Anhalt, Magdeburg	Institute of Medical Microbiology and Hospital Hygiene	Prof. Dr. Achim Kaasch et al
EPI_ISL_1940910	Germany/ST-MD2624/2021	2021-04-15	Europe	Germany	Landesamt für Verbraucherschutz Sachsen Anhalt, Magdeburg	Institute of Medical Microbiology and Hospital Hygiene	Prof. Dr. Achim Kaasch et al
EPI_ISL_1940913	Germany/ST-MD2627/2021	2021-04-15	Europe	Germany	Landesamt für Verbraucherschutz Sachsen Anhalt, Magdeburg	Institute of Medical Microbiology and Hospital Hygiene	Prof. Dr. Achim Kaasch et al
EPI_ISL_1940914	Germany/ST-MD2628/2021	2021-04-15	Europe	Germany	Landesamt für Verbraucherschutz Sachsen Anhalt, Magdeburg	Institute of Medical Microbiology and Hospital Hygiene	Prof. Dr. Achim Kaasch et al
EPI_ISL_1940916	Germany/ST-MD2631/2021	2021-04-15	Europe	Germany	Landesamt für Verbraucherschutz Sachsen Anhalt, Magdeburg	Institute of Medical Microbiology and Hospital Hygiene	Prof. Dr. Achim Kaasch et al
EPI_ISL_1940917	Germany/ST-MD2632/2021	2021-04-15	Europe	Germany	Landesamt für Verbraucherschutz Sachsen Anhalt, Magdeburg	Institute of Medical Microbiology and Hospital Hygiene	Prof. Dr. Achim Kaasch et al
EPI_ISL_1940918	Germany/ST-MD2633/2021	2021-04-15	Europe	Germany	Landesamt für Verbraucherschutz Sachsen Anhalt, Magdeburg	Institute of Medical Microbiology and Hospital Hygiene	Prof. Dr. Achim Kaasch et al
EPI_ISL_1940922	Germany/ST-MD2637/2021	2021-04-15	Europe	Germany	Landesamt für Verbraucherschutz Sachsen Anhalt, Magdeburg	Institute of Medical Microbiology and Hospital Hygiene	Prof. Dr. Achim Kaasch et al
EPI_ISL_1940923	Germany/ST-MD2639/2021	2021-04-15	Europe	Germany	Landesamt für Verbraucherschutz Sachsen Anhalt, Magdeburg	Institute of Medical Microbiology and Hospital Hygiene	Prof. Dr. Achim Kaasch et al
EPI_ISL_1940924	Germany/ST-MD2640/2021	2021-04-15	Europe	Germany	Landesamt für Verbraucherschutz Sachsen Anhalt, Magdeburg	Institute of Medical Microbiology and Hospital Hygiene	Prof. Dr. Achim Kaasch et al
EPI_ISL_1940928	Germany/ST-MD2645/2021	2021-04-15	Europe	Germany	Landesamt für Verbraucherschutz Sachsen Anhalt, Magdeburg	Institute of Medical Microbiology and Hospital Hygiene	Prof. Dr. Achim Kaasch et al
EPI_ISL_1940930	Germany/ST-MD2647/2021	2021-04-15	Europe	Germany	Landesamt für Verbraucherschutz Sachsen Anhalt, Magdeburg	Institute of Medical Microbiology and Hospital Hygiene	Prof. Dr. Achim Kaasch et al
EPI_ISL_1940932	Germany/ST-MD2650/2021	2021-04-15	Europe	Germany	Landesamt für Verbraucherschutz Sachsen Anhalt, Magdeburg	Institute of Medical Microbiology and Hospital Hygiene	Prof. Dr. Achim Kaasch et al
EPI_ISL_1940933	Germany/ST-MD2651/2021	2021-04-15	Europe	Germany	Landesamt für Verbraucherschutz Sachsen Anhalt, Magdeburg	Institute of Medical Microbiology and Hospital Hygiene	Prof. Dr. Achim Kaasch et al
EPI_ISL_1940934	Germany/ST-MD2652/2021	2021-04-15	Europe	Germany	Landesamt für Verbraucherschutz Sachsen Anhalt, Magdeburg	Institute of Medical Microbiology and Hospital Hygiene	Prof. Dr. Achim Kaasch et al
EPI_ISL_1940935	Germany/ST-MD2654/2021	2021-04-15	Europe	Germany	Landesamt für Verbraucherschutz Sachsen Anhalt, Magdeburg	Institute of Medical Microbiology and Hospital Hygiene	Prof. Dr. Achim Kaasch et al
EPI_ISL_1940936	Germany/ST-MD2655/2021	2021-04-15	Europe	Germany	Landesamt für Verbraucherschutz Sachsen Anhalt, Magdeburg	Institute of Medical Microbiology and Hospital Hygiene	Prof. Dr. Achim Kaasch et al
EPI_ISL_1940937	Germany/ST-MD2656/2021	2021-04-15	Europe	Germany	Landesamt für Verbraucherschutz Sachsen Anhalt, Magdeburg	Institute of Medical Microbiology and Hospital Hygiene	Prof. Dr. Achim Kaasch et al
EPI_ISL_1940938	Germany/ST-MD2657/2021	2021-04-15	Europe	Germany	Landesamt für Verbraucherschutz Sachsen Anhalt, Magdeburg	Institute of Medical Microbiology and Hospital Hygiene	Prof. Dr. Achim Kaasch et al
EPI_ISL_1940940	Germany/ST-MD2659/2021	2021-04-15	Europe	Germany	Landesamt für Verbraucherschutz Sachsen Anhalt, Magdeburg	Institute of Medical Microbiology and Hospital Hygiene	Prof. Dr. Achim Kaasch et al
EPI_ISL_1940941	Germany/ST-MD2660/2021	2021-04-15	Europe	Germany	Landesamt für Verbraucherschutz Sachsen Anhalt, Magdeburg	Institute of Medical Microbiology and Hospital Hygiene	Prof. Dr. Achim Kaasch et al
EPI_ISL_1940942	Germany/ST-MD2661/2021	2021-04-15	Europe	Germany	Landesamt für Verbraucherschutz Sachsen Anhalt, Magdeburg	Institute of Medical Microbiology and Hospital Hygiene	Prof. Dr. Achim Kaasch et al
EPI_ISL_1940945	Germany/ST-MD2666/2021	2021-04-15	Europe	Germany	Landesamt für Verbraucherschutz Sachsen Anhalt, Magdeburg	Institute of Medical Microbiology and Hospital Hygiene	Prof. Dr. Achim Kaasch et al
EPI_ISL_1940946	Germany/ST-MD2667/2021	2021-04-15	Europe	Germany	Landesamt für Verbraucherschutz Sachsen Anhalt, Magdeburg	Institute of Medical Microbiology and Hospital Hygiene	Prof. Dr. Achim Kaasch et al
EPI_ISL_1940947	Germany/ST-MD2668/2021	2021-04-15	Europe	Germany	Landesamt für Verbraucherschutz Sachsen Anhalt, Magdeburg	Institute of Medical Microbiology and Hospital Hygiene	Prof. Dr. Achim Kaasch et al
EPI_ISL_1940948	Germany/ST-MD2674/2021	2021-04-16	Europe	Germany	Institute of Medical Microbiology and Hospital Hygiene	Institute of Medical Microbiology and Hospital Hygiene	Prof. Dr. Achim Kaasch et al
EPI_ISL_1940949	Germany/ST-MD2675/2021	2021-04-16	Europe	Germany	Institute of Medical Microbiology and Hospital Hygiene	Institute of Medical Microbiology and Hospital Hygiene	Prof. Dr. Achim Kaasch et al
EPI_ISL_1940950	Germany/ST-MD2676/2021	2021-04-16	Europe	Germany	Institute of Medical Microbiology and Hospital Hygiene	Institute of Medical Microbiology and Hospital Hygiene	Prof. Dr. Achim Kaasch et al
EPI_ISL_1940951	Germany/ST-MD2677/2021	2021-04-16	Europe	Germany	Institute of Medical Microbiology and Hospital Hygiene	Institute of Medical Microbiology and Hospital Hygiene	Prof. Dr. Achim Kaasch et al
EPI_ISL_1940952	Germany/ST-MD2678/2021	2021-04-16	Europe	Germany	Institute of Medical Microbiology and Hospital Hygiene	Institute of Medical Microbiology and Hospital Hygiene	Prof. Dr. Achim Kaasch et al
EPI_ISL_1940953	Germany/ST-MD2679/2021	2021-04-16	Europe	Germany	Institute of Medical Microbiology and Hospital Hygiene	Institute of Medical Microbiology and Hospital Hygiene	Prof. Dr. Achim Kaasch et al
EPI_ISL_1940954	Germany/ST-MD2680/2021	2021-04-16	Europe	Germany	Landesamt für Verbraucherschutz Sachsen Anhalt, Magdeburg	Institute of Medical Microbiology and Hospital Hygiene	Prof. Dr. Achim Kaasch et al
EPI_ISL_1940955	Germany/ST-MD2681/2021	2021-04-16	Europe	Germany	Landesamt für Verbraucherschutz Sachsen Anhalt, Magdeburg	Institute of Medical Microbiology and Hospital Hygiene	Prof. Dr. Achim Kaasch et al
EPI_ISL_1940956	Germany/ST-MD2682/2021	2021-04-16	Europe	Germany	Landesamt für Verbraucherschutz Sachsen Anhalt, Magdeburg	Institute of Medical Microbiology and Hospital Hygiene	Prof. Dr. Achim Kaasch et al
EPI_ISL_1940957	Germany/ST-MD2683/2021	2021-04-16	Europe	Germany	Landesamt für Verbraucherschutz Sachsen Anhalt, Magdeburg	Institute of Medical Microbiology and Hospital Hygiene	Prof. Dr. Achim Kaasch et al
EPI_ISL_1940959	Germany/ST-MD2685/2021	2021-04-16	Europe	Germany	Landesamt für Verbraucherschutz Sachsen Anhalt, Magdeburg	Institute of Medical Microbiology and Hospital Hygiene	Prof. Dr. Achim Kaasch et al
EPI_ISL_1940961	Germany/ST-MD2687/2021	2021-04-16	Europe	Germany	Landesamt für Verbraucherschutz Sachsen Anhalt, Magdeburg	Institute of Medical Microbiology and Hospital Hygiene	Prof. Dr. Achim Kaasch et al
EPI_ISL_1940962	Germany/ST-MD2688/2021	2021-04-16	Europe	Germany	Landesamt für Verbraucherschutz Sachsen Anhalt, Magdeburg	Institute of Medical Microbiology and Hospital Hygiene	Prof. Dr. Achim Kaasch et al
EPI_ISL_1940967	Germany/ST-MD2693/2021	2021-04-16	Europe	Germany	Landesamt für Verbraucherschutz Sachsen Anhalt, Magdeburg	Institute of Medical Microbiology and Hospital Hygiene	Prof. Dr. Achim Kaasch et al
EPI_ISL_1940968	Germany/ST-MD2694/2021	2021-04-16	Europe	Germany	Landesamt für Verbraucherschutz Sachsen Anhalt, Magdeburg	Institute of Medical Microbiology and Hospital Hygiene	Prof. Dr. Achim Kaasch et al
EPI_ISL_1940972	Germany/ST-MD2698/2021	2021-04-16	Europe	Germany	Landesamt für Verbraucherschutz Sachsen Anhalt, Magdeburg	Institute of Medical Microbiology and Hospital Hygiene	Prof. Dr. Achim Kaasch et al
EPI_ISL_1940973	Germany/ST-MD2699/2021	2021-04-16	Europe	Germany	Landesamt für Verbraucherschutz Sachsen Anhalt, Magdeburg	Institute of Medical Microbiology and Hospital Hygiene	Prof. Dr. Achim Kaasch et al
EPI_ISL_1940976	Germany/ST-MD2702/2021	2021-04-16	Europe	Germany	Landesamt für Verbraucherschutz Sachsen Anhalt, Magdeburg	Institute of Medical Microbiology and Hospital Hygiene	Prof. Dr. Achim Kaasch et al
EPI_ISL_1940981	Germany/ST-MD2708/2021	2021-04-16	Europe	Germany	Landesamt für Verbraucherschutz Sachsen Anhalt, Magdeburg	Institute of Medical Microbiology and Hospital Hygiene	Prof. Dr. Achim Kaasch et al
EPI_ISL_1940982	Germany/ST-MD2709/2021	2021-04-16	Europe	Germany	Landesamt für Verbraucherschutz Sachsen Anhalt, Magdeburg	Institute of Medical Microbiology and Hospital Hygiene	Prof. Dr. Achim Kaasch et al
EPI_ISL_1940984	Germany/ST-MD2711/2021	2021-04-16	Europe	Germany	Landesamt für Verbraucherschutz Sachsen Anhalt, Magdeburg	Institute of Medical Microbiology and Hospital Hygiene	Prof. Dr. Achim Kaasch et al
EPI_ISL_1940986	Germany/ST-MD2713/2021	2021-04-16	Europe	Germany	Landesamt für Verbraucherschutz Sachsen Anhalt, Magdeburg	Institute of Medical Microbiology and Hospital Hygiene	Prof. Dr. Achim Kaasch et al
EPI_ISL_1940987	Germany/ST-MD2714/2021	2021-04-16	Europe	Germany	Landesamt für Verbraucherschutz Sachsen Anhalt, Magdeburg	Institute of Medical Microbiology and Hospital Hygiene	Prof. Dr. Achim Kaasch et al
EPI_ISL_1940988	Germany/ST-MD2715/2021	2021-04-16	Europe	Germany	Landesamt für Verbraucherschutz Sachsen Anhalt, Magdeburg	Institute of Medical Microbiology and Hospital Hygiene	Prof. Dr. Achim Kaasch et al
EPI_ISL_1940989	Germany/ST-MD2716/2021	2021-04-16	Europe	Germany	Landesamt für Verbraucherschutz Sachsen Anhalt, Magdeburg	Institute of Medical Microbiology and Hospital Hygiene	Prof. Dr. Achim Kaasch et al
EPI_ISL_1940990	Germany/ST-MD2717/2021	2021-04-16	Europe	Germany	Landesamt für Verbraucherschutz Sachsen Anhalt, Magdeburg	Institute of Medical Microbiology and Hospital Hygiene	Prof. Dr. Achim Kaasch et al
EPI_ISL_1940991	Germany/ST-MD2718/2021	2021-04-16	Europe	Germany	Landesamt für Verbraucherschutz Sachsen Anhalt, Magdeburg	Institute of Medical Microbiology and Hospital Hygiene	Prof. Dr. Achim Kaasch et al
EPI_ISL_1940993	Germany/ST-MD2721/2021	2021-04-16	Europe	Germany	Landesamt für Verbraucherschutz Sachsen Anhalt, Magdeburg	Institute of Medical Microbiology and Hospital Hygiene	Prof. Dr. Achim Kaasch et al
EPI_ISL_1940994	Germany/ST-MD2722/2021	2021-04-16	Europe	Germany	Landesamt für Verbraucherschutz Sachsen Anhalt, Magdeburg	Institute of Medical Microbiology and Hospital Hygiene	Prof. Dr. Achim Kaasch et al
EPI_ISL_1940995	Germany/ST-MD2723/2021	2021-04-16	Europe	Germany	Landesamt für Verbraucherschutz Sachsen Anhalt, Magdeburg	Institute of Medical Microbiology and Hospital Hygiene	Prof. Dr. Achim Kaasch et al
EPI_ISL_1940998	Germany/ST-MD2726/2021	2021-04-16	Europe	Germany	Landesamt für Verbraucherschutz Sachsen Anhalt, Magdeburg	Institute of Medical Microbiology and Hospital Hygiene	Prof. Dr. Achim Kaasch et al
EPI_ISL_1940999	Germany/ST-MD2727/2021	2021-04-16	Europe	Germany	Landesamt für Verbraucherschutz Sachsen Anhalt, Magdeburg	Institute of Medical Microbiology and Hospital Hygiene	Prof. Dr. Achim Kaasch et al
EPI_ISL_1941000	Germany/ST-MD2728/2021	2021-04-16	Europe	Germany	Landesamt für Verbraucherschutz Sachsen Anhalt, Magdeburg	Institute of Medical Microbiology and Hospital Hygiene	Prof. Dr. Achim Kaasch et al
EPI_ISL_1941004	Germany/ST-MD2732/2021	2021-04-19	Europe	Germany	Institute of Medical Microbiology and Hospital Hygiene	Institute of Medical Microbiology and Hospital Hygiene	Prof. Dr. Achim Kaasch et al
EPI_ISL_1941005	Germany/ST-MD2733/2021	2021-04-19	Europe	Germany	Institute of Medical Microbiology and Hospital Hygiene	Institute of Medical Microbiology and Hospital Hygiene	Prof. Dr. Achim Kaasch et al
EPI_ISL_1941006	Germany/ST-MD2734/2021	2021-04-19	Europe	Germany	Institute of Medical Microbiology and Hospital Hygiene	Institute of Medical Microbiology and Hospital Hygiene	Prof. Dr. Achim Kaasch et al
EPI_ISL_1941007	Germany/ST-MD2735/2021	2021-04-19	Europe	Germany	Institute of Medical Microbiology and Hospital Hygiene	Institute of Medical Microbiology and Hospital Hygiene	Prof. Dr. Achim Kaasch et al
EPI_ISL_1941009	Germany/ST-MD2738/2021	2021-04-19	Europe	Germany	Institute of Medical Microbiology and Hospital Hygiene	Institute of Medical Microbiology and Hospital Hygiene	Prof. Dr. Achim Kaasch et al
EPI_ISL_1941010	Germany/ST-MD2740/2021	2021-04-19	Europe	Germany	Institute of Medical Microbiology and Hospital Hygiene	Institute of Medical Microbiology and Hospital Hygiene	Prof. Dr. Achim Kaasch et al
EPI_ISL_1941012	Germany/ST-MD2744/2021	2021-04-19	Europe	Germany	Institute of Medical Microbiology and Hospital Hygiene	Institute of Medical Microbiology and Hospital Hygiene	Prof. Dr. Achim Kaasch et al
EPI_ISL_1941013	Germany/ST-MD2745/2021	2021-04-19	Europe	Germany	Institute of Medical Microbiology and Hospital Hygiene	Institute of Medical Microbiology and Hospital Hygiene	Prof. Dr. Achim Kaasch et al
EPI_ISL_1941014	Germany/ST-MD2746/2021	2021-04-19	Europe	Germany	Institute of Medical Microbiology and Hospital Hygiene	Institute of Medical Microbiology and Hospital Hygiene	Prof. Dr. Achim Kaasch et al
EPI_ISL_1941015	Germany/ST-MD2748/2021	2021-04-19	Europe	Germany	Institute of Medical Microbiology and Hospital Hygiene	Institute of Medical Microbiology and Hospital Hygiene	Prof. Dr. Achim Kaasch et al
EPI_ISL_1941017	Germany/ST-MD2750/2021	2021-04-19	Europe	Germany	Landesamt für Verbraucherschutz Sachsen Anhalt, Magdeburg	Institute of Medical Microbiology and Hospital Hygiene	Prof. Dr. Achim Kaasch et al
EPI_ISL_1941020	Germany/ST-MD2753/2021	2021-04-19	Europe	Germany	Landesamt für Verbraucherschutz Sachsen Anhalt, Magdeburg	Institute of Medical Microbiology and Hospital Hygiene	Prof. Dr. Achim Kaasch et al
EPI_ISL_1941021	Germany/ST-MD2754/2021	2021-04-19	Europe	Germany	Landesamt für Verbraucherschutz Sachsen Anhalt, Magdeburg	Institute of Medical Microbiology and Hospital Hygiene	Prof. Dr. Achim Kaasch et al
EPI_ISL_1941026	Germany/ST-MD2759/2021	2021-04-19	Europe	Germany	Landesamt für Verbraucherschutz Sachsen Anhalt, Magdeburg	Institute of Medical Microbiology and Hospital Hygiene	Prof. Dr. Achim Kaasch et al
EPI_ISL_1941027	Germany/ST-MD2760/2021	2021-04-19	Europe	Germany	Landesamt für Verbraucherschutz Sachsen Anhalt, Magdeburg	Institute of Medical Microbiology and Hospital Hygiene	Prof. Dr. Achim Kaasch et al
EPI_ISL_1941028	Germany/ST-MD2761/2021	2021-04-19	Europe	Germany	Landesamt für Verbraucherschutz Sachsen Anhalt, Magdeburg	Institute of Medical Microbiology and Hospital Hygiene	Prof. Dr. Achim Kaasch et al
EPI_ISL_1941031	Germany/ST-MD2764/2021	2021-04-19	Europe	Germany	Landesamt für Verbraucherschutz Sachsen Anhalt, Magdeburg	Institute of Medical Microbiology and Hospital Hygiene	Prof. Dr. Achim Kaasch et al
EPI_ISL_1941032	Germany/ST-MD2765/2021	2021-04-19	Europe	Germany	Landesamt für Verbraucherschutz Sachsen Anhalt, Magdeburg	Institute of Medical Microbiology and Hospital Hygiene	Prof. Dr. Achim Kaasch et al
EPI_ISL_1941034	Germany/ST-MD2768/2021	2021-04-19	Europe	Germany	Landesamt für Verbraucherschutz Sachsen Anhalt, Magdeburg	Institute of Medical Microbiology and Hospital Hygiene	Prof. Dr. Achim Kaasch et al
EPI_ISL_1941035	Germany/ST-MD2769/2021	2021-04-19	Europe	Germany	Landesamt für Verbraucherschutz Sachsen Anhalt, Magdeburg	Institute of Medical Microbiology and Hospital Hygiene	Prof. Dr. Achim Kaasch et al
EPI_ISL_1941036	Germany/ST-MD2770/2021	2021-04-19	Europe	Germany	Landesamt für Verbraucherschutz Sachsen Anhalt, Magdeburg	Institute of Medical Microbiology and Hospital Hygiene	Prof. Dr. Achim Kaasch et al
EPI_ISL_1941037	Germany/ST-MD2771/2021	2021-04-19	Europe	Germany	Landesamt für Verbraucherschutz Sachsen Anhalt, Magdeburg	Institute of Medical Microbiology and Hospital Hygiene	Prof. Dr. Achim Kaasch et al
EPI_ISL_1941038	Germany/ST-MD2772/2021	2021-04-19	Europe	Germany	Landesamt für Verbraucherschutz Sachsen Anhalt, Magdeburg	Institute of Medical Microbiology and Hospital Hygiene	Prof. Dr. Achim Kaasch et al
EPI_ISL_1941039	Germany/ST-MD2773/2021	2021-04-19	Europe	Germany	Landesamt für Verbraucherschutz Sachsen Anhalt, Magdeburg	Institute of Medical Microbiology and Hospital Hygiene	Prof. Dr. Achim Kaasch et al
EPI_ISL_1941040	Germany/ST-MD2774/2021	2021-04-19	Europe	Germany	Landesamt für Verbraucherschutz Sachsen Anhalt, Magdeburg	Institute of Medical Microbiology and Hospital Hygiene	Prof. Dr. Achim Kaasch et al
EPI_ISL_1941041	Germany/ST-MD2775/2021	2021-04-19	Europe	Germany	Landesamt für Verbraucherschutz Sachsen Anhalt, Magdeburg	Institute of Medical Microbiology and Hospital Hygiene	Prof. Dr. Achim Kaasch et al
EPI_ISL_1941042	Germany/ST-MD2776/2021	2021-04-19	Europe	Germany	Landesamt für Verbraucherschutz Sachsen Anhalt, Magdeburg	Institute of Medical Microbiology and Hospital Hygiene	Prof. Dr. Achim Kaasch et al
EPI_ISL_1941043	Germany/ST-MD2777/2021	2021-04-19	Europe	Germany	Landesamt für Verbraucherschutz Sachsen Anhalt, Magdeburg	Institute of Medical Microbiology and Hospital Hygiene	Prof. Dr. Achim Kaasch et al
EPI_ISL_1941047	Germany/ST-MD2781/2021	2021-04-19	Europe	Germany	Landesamt für Verbraucherschutz Sachsen Anhalt, Magdeburg	Institute of Medical Microbiology and Hospital Hygiene	Prof. Dr. Achim Kaasch et al
EPI_ISL_1941049	Germany/ST-MD2783/2021	2021-04-19	Europe	Germany	Landesamt für Verbraucherschutz Sachsen Anhalt, Magdeburg	Institute of Medical Microbiology and Hospital Hygiene	Prof. Dr. Achim Kaasch et al
EPI_ISL_1941051	Germany/ST-MD2785/2021	2021-04-19	Europe	Germany	Landesamt für Verbraucherschutz Sachsen Anhalt, Magdeburg	Institute of Medical Microbiology and Hospital Hygiene	Prof. Dr. Achim Kaasch et al
EPI_ISL_1941052	Germany/ST-MD2786/2021	2021-04-19	Europe	Germany	Landesamt für Verbraucherschutz Sachsen Anhalt, Magdeburg	Institute of Medical Microbiology and Hospital Hygiene	Prof. Dr. Achim Kaasch et al
EPI_ISL_1941053	Germany/ST-MD2787/2021	2021-04-19	Europe	Germany	Landesamt für Verbraucherschutz Sachsen Anhalt, Magdeburg	Institute of Medical Microbiology and Hospital Hygiene	Prof. Dr. Achim Kaasch et al
EPI_ISL_1941054	Germany/ST-MD2788/2021	2021-04-19	Europe	Germany	Landesamt für Verbraucherschutz Sachsen Anhalt, Magdeburg	Institute of Medical Microbiology and Hospital Hygiene	Prof. Dr. Achim Kaasch et al
EPI_ISL_1941055	Germany/ST-MD2789/2021	2021-04-19	Europe	Germany	Landesamt für Verbraucherschutz Sachsen Anhalt, Magdeburg	Institute of Medical Microbiology and Hospital Hygiene	Prof. Dr. Achim Kaasch et al
EPI_ISL_1941056	Germany/ST-MD2790/2021	2021-04-19	Europe	Germany	Landesamt für Verbraucherschutz Sachsen Anhalt, Magdeburg	Institute of Medical Microbiology and Hospital Hygiene	Prof. Dr. Achim Kaasch et al
EPI_ISL_1941057	Germany/ST-MD2791/2021	2021-04-19	Europe	Germany	Landesamt für Verbraucherschutz Sachsen Anhalt, Magdeburg	Institute of Medical Microbiology and Hospital Hygiene	Prof. Dr. Achim Kaasch et al
EPI_ISL_1941060	Germany/ST-MD2795/2021	2021-04-19	Europe	Germany	Landesamt für Verbraucherschutz Sachsen Anhalt, Magdeburg	Institute of Medical Microbiology and Hospital Hygiene	Prof. Dr. Achim Kaasch et al
EPI_ISL_1941063	Germany/ST-MD2800/2021	2021-04-19	Europe	Germany	Institute of Medical Microbiology and Hospital Hygiene	Institute of Medical Microbiology and Hospital Hygiene	Prof. Dr. Achim Kaasch et al
EPI_ISL_1941066	Germany/ST-MD2810/2021	2021-04-20	Europe	Germany	Landesamt für Verbraucherschutz Sachsen Anhalt, Magdeburg	Institute of Medical Microbiology and Hospital Hygiene	Prof. Dr. Achim Kaasch et al
EPI_ISL_1941067	Germany/ST-MD2811/2021	2021-04-20	Europe	Germany	Landesamt für Verbraucherschutz Sachsen Anhalt, Magdeburg	Institute of Medical Microbiology and Hospital Hygiene	Prof. Dr. Achim Kaasch et al
EPI_ISL_1941070	Germany/ST-MD2814/2021	2021-04-20	Europe	Germany	Landesamt für Verbraucherschutz Sachsen Anhalt, Magdeburg	Institute of Medical Microbiology and Hospital Hygiene	Prof. Dr. Achim Kaasch et al
EPI_ISL_1941073	Germany/ST-MD2819/2021	2021-04-20	Europe	Germany	Landesamt für Verbraucherschutz Sachsen Anhalt, Magdeburg	Institute of Medical Microbiology and Hospital Hygiene	Prof. Dr. Achim Kaasch et al
EPI_ISL_1941074	Germany/ST-MD2820/2021	2021-04-20	Europe	Germany	Landesamt für Verbraucherschutz Sachsen Anhalt, Magdeburg	Institute of Medical Microbiology and Hospital Hygiene	Prof. Dr. Achim Kaasch et al
EPI_ISL_1941075	Germany/ST-MD2822/2021	2021-04-20	Europe	Germany	Landesamt für Verbraucherschutz Sachsen Anhalt, Magdeburg	Institute of Medical Microbiology and Hospital Hygiene	Prof. Dr. Achim Kaasch et al
EPI_ISL_1941076	Germany/ST-MD2824/2021	2021-04-20	Europe	Germany	Landesamt für Verbraucherschutz Sachsen Anhalt, Magdeburg	Institute of Medical Microbiology and Hospital Hygiene	Prof. Dr. Achim Kaasch et al
EPI_ISL_1941077	Germany/ST-MD2825/2021	2021-04-20	Europe	Germany	Landesamt für Verbraucherschutz Sachsen Anhalt, Magdeburg	Institute of Medical Microbiology and Hospital Hygiene	Prof. Dr. Achim Kaasch et al
EPI_ISL_1941079	Germany/ST-MD2827/2021	2021-04-20	Europe	Germany	Landesamt für Verbraucherschutz Sachsen Anhalt, Magdeburg	Institute of Medical Microbiology and Hospital Hygiene	Prof. Dr. Achim Kaasch et al
EPI_ISL_1941084	Germany/ST-MD2832/2021	2021-04-20	Europe	Germany	Landesamt für Verbraucherschutz Sachsen Anhalt, Magdeburg	Institute of Medical Microbiology and Hospital Hygiene	Prof. Dr. Achim Kaasch et al
EPI_ISL_1941086	Germany/ST-MD2834/2021	2021-04-20	Europe	Germany	Landesamt für Verbraucherschutz Sachsen Anhalt, Magdeburg	Institute of Medical Microbiology and Hospital Hygiene	Prof. Dr. Achim Kaasch et al
EPI_ISL_1941087	Germany/ST-MD2835/2021	2021-04-20	Europe	Germany	Landesamt für Verbraucherschutz Sachsen Anhalt, Magdeburg	Institute of Medical Microbiology and Hospital Hygiene	Prof. Dr. Achim Kaasch et al
EPI_ISL_1941092	Germany/ST-MD2840/2021	2021-04-20	Europe	Germany	Landesamt für Verbraucherschutz Sachsen Anhalt, Magdeburg	Institute of Medical Microbiology and Hospital Hygiene	Prof. Dr. Achim Kaasch et al
EPI_ISL_1941098	Germany/ST-MD2847/2021	2021-04-20	Europe	Germany	Landesamt für Verbraucherschutz Sachsen Anhalt, Magdeburg	Institute of Medical Microbiology and Hospital Hygiene	Prof. Dr. Achim Kaasch et al
EPI_ISL_1941102	Germany/ST-MD2852/2021	2021-04-20	Europe	Germany	Landesamt für Verbraucherschutz Sachsen Anhalt, Magdeburg	Institute of Medical Microbiology and Hospital Hygiene	Prof. Dr. Achim Kaasch et al
EPI_ISL_1941103	Germany/ST-MD2853/2021	2021-04-20	Europe	Germany	Landesamt für Verbraucherschutz Sachsen Anhalt, Magdeburg	Institute of Medical Microbiology and Hospital Hygiene	Prof. Dr. Achim Kaasch et al
EPI_ISL_1941104	Germany/ST-MD2854/2021	2021-04-20	Europe	Germany	Landesamt für Verbraucherschutz Sachsen Anhalt, Magdeburg	Institute of Medical Microbiology and Hospital Hygiene	Prof. Dr. Achim Kaasch et al
EPI_ISL_1941108	Germany/ST-MD2858/2021	2021-04-20	Europe	Germany	Landesamt für Verbraucherschutz Sachsen Anhalt, Magdeburg	Institute of Medical Microbiology and Hospital Hygiene	Prof. Dr. Achim Kaasch et al
EPI_ISL_1941109	Germany/ST-MD2859/2021	2021-04-20	Europe	Germany	Landesamt für Verbraucherschutz Sachsen Anhalt, Magdeburg	Institute of Medical Microbiology and Hospital Hygiene	Prof. Dr. Achim Kaasch et al
EPI_ISL_1941110	Germany/ST-MD2860/2021	2021-04-20	Europe	Germany	Landesamt für Verbraucherschutz Sachsen Anhalt, Magdeburg	Institute of Medical Microbiology and Hospital Hygiene	Prof. Dr. Achim Kaasch et al
EPI_ISL_1941112	Germany/ST-MD2862/2021	2021-04-20	Europe	Germany	Institute of Medical Microbiology and Hospital Hygiene	Institute of Medical Microbiology and Hospital Hygiene	Prof. Dr. Achim Kaasch et al
EPI_ISL_1941113	Germany/ST-MD2863/2021	2021-04-20	Europe	Germany	Institute of Medical Microbiology and Hospital Hygiene	Institute of Medical Microbiology and Hospital Hygiene	Prof. Dr. Achim Kaasch et al
EPI_ISL_1941114	Germany/ST-MD2865/2021	2021-04-21	Europe	Germany	Landesamt für Verbraucherschutz Sachsen Anhalt, Magdeburg	Institute of Medical Microbiology and Hospital Hygiene	Prof. Dr. Achim Kaasch et al
EPI_ISL_1941115	Germany/ST-MD2866/2021	2021-04-21	Europe	Germany	Landesamt für Verbraucherschutz Sachsen Anhalt, Magdeburg	Institute of Medical Microbiology and Hospital Hygiene	Prof. Dr. Achim Kaasch et al
EPI_ISL_1941116	Germany/ST-MD2867/2021	2021-04-21	Europe	Germany	Landesamt für Verbraucherschutz Sachsen Anhalt, Magdeburg	Institute of Medical Microbiology and Hospital Hygiene	Prof. Dr. Achim Kaasch et al
EPI_ISL_1941119	Germany/ST-MD2870/2021	2021-04-21	Europe	Germany	Landesamt für Verbraucherschutz Sachsen Anhalt, Magdeburg	Institute of Medical Microbiology and Hospital Hygiene	Prof. Dr. Achim Kaasch et al
EPI_ISL_1941122	Germany/ST-MD2873/2021	2021-04-21	Europe	Germany	Landesamt für Verbraucherschutz Sachsen Anhalt, Magdeburg	Institute of Medical Microbiology and Hospital Hygiene	Prof. Dr. Achim Kaasch et al
EPI_ISL_1941123	Germany/ST-MD2874/2021	2021-04-21	Europe	Germany	Landesamt für Verbraucherschutz Sachsen Anhalt, Magdeburg	Institute of Medical Microbiology and Hospital Hygiene	Prof. Dr. Achim Kaasch et al
EPI_ISL_1941124	Germany/ST-MD2875/2021	2021-04-21	Europe	Germany	Landesamt für Verbraucherschutz Sachsen Anhalt, Magdeburg	Institute of Medical Microbiology and Hospital Hygiene	Prof. Dr. Achim Kaasch et al
EPI_ISL_1941127	Germany/ST-MD2878/2021	2021-04-21	Europe	Germany	Landesamt für Verbraucherschutz Sachsen Anhalt, Magdeburg	Institute of Medical Microbiology and Hospital Hygiene	Prof. Dr. Achim Kaasch et al
EPI_ISL_1941128	Germany/ST-MD2879/2021	2021-04-21	Europe	Germany	Landesamt für Verbraucherschutz Sachsen Anhalt, Magdeburg	Institute of Medical Microbiology and Hospital Hygiene	Prof. Dr. Achim Kaasch et al
EPI_ISL_1941129	Germany/ST-MD2880/2021	2021-04-21	Europe	Germany	Landesamt für Verbraucherschutz Sachsen Anhalt, Magdeburg	Institute of Medical Microbiology and Hospital Hygiene	Prof. Dr. Achim Kaasch et al
EPI_ISL_1941130	Germany/ST-MD2881/2021	2021-04-21	Europe	Germany	Landesamt für Verbraucherschutz Sachsen Anhalt, Magdeburg	Institute of Medical Microbiology and Hospital Hygiene	Prof. Dr. Achim Kaasch et al
EPI_ISL_1941131	Germany/ST-MD2882/2021	2021-04-21	Europe	Germany	Landesamt für Verbraucherschutz Sachsen Anhalt, Magdeburg	Institute of Medical Microbiology and Hospital Hygiene	Prof. Dr. Achim Kaasch et al
EPI_ISL_1941132	Germany/ST-MD2883/2021	2021-04-21	Europe	Germany	Landesamt für Verbraucherschutz Sachsen Anhalt, Magdeburg	Institute of Medical Microbiology and Hospital Hygiene	Prof. Dr. Achim Kaasch et al
EPI_ISL_1941133	Germany/ST-MD2884/2021	2021-04-21	Europe	Germany	Landesamt für Verbraucherschutz Sachsen Anhalt, Magdeburg	Institute of Medical Microbiology and Hospital Hygiene	Prof. Dr. Achim Kaasch et al
EPI_ISL_1941134	Germany/ST-MD2885/2021	2021-04-21	Europe	Germany	Landesamt für Verbraucherschutz Sachsen Anhalt, Magdeburg	Institute of Medical Microbiology and Hospital Hygiene	Prof. Dr. Achim Kaasch et al
EPI_ISL_1941139	Germany/ST-MD2891/2021	2021-04-21	Europe	Germany	Landesamt für Verbraucherschutz Sachsen Anhalt, Magdeburg	Institute of Medical Microbiology and Hospital Hygiene	Prof. Dr. Achim Kaasch et al
EPI_ISL_1941141	Germany/ST-MD2893/2021	2021-04-21	Europe	Germany	Landesamt für Verbraucherschutz Sachsen Anhalt, Magdeburg	Institute of Medical Microbiology and Hospital Hygiene	Prof. Dr. Achim Kaasch et al
EPI_ISL_1941142	Germany/ST-MD2894/2021	2021-04-21	Europe	Germany	Landesamt für Verbraucherschutz Sachsen Anhalt, Magdeburg	Institute of Medical Microbiology and Hospital Hygiene	Prof. Dr. Achim Kaasch et al
EPI_ISL_1941144	Germany/ST-MD2896/2021	2021-04-21	Europe	Germany	Landesamt für Verbraucherschutz Sachsen Anhalt, Magdeburg	Institute of Medical Microbiology and Hospital Hygiene	Prof. Dr. Achim Kaasch et al
EPI_ISL_1941148	Germany/ST-MD2900/2021	2021-04-21	Europe	Germany	Landesamt für Verbraucherschutz Sachsen Anhalt, Magdeburg	Institute of Medical Microbiology and Hospital Hygiene	Prof. Dr. Achim Kaasch et al
EPI_ISL_1941156	Germany/ST-MD2908/2021	2021-04-21	Europe	Germany	Landesamt für Verbraucherschutz Sachsen Anhalt, Magdeburg	Institute of Medical Microbiology and Hospital Hygiene	Prof. Dr. Achim Kaasch et al
EPI_ISL_1941157	Germany/ST-MD2909/2021	2021-04-21	Europe	Germany	Landesamt für Verbraucherschutz Sachsen Anhalt, Magdeburg	Institute of Medical Microbiology and Hospital Hygiene	Prof. Dr. Achim Kaasch et al
EPI_ISL_1941158	Germany/ST-MD2910/2021	2021-04-21	Europe	Germany	Landesamt für Verbraucherschutz Sachsen Anhalt, Magdeburg	Institute of Medical Microbiology and Hospital Hygiene	Prof. Dr. Achim Kaasch et al
EPI_ISL_1941159	Germany/ST-MD2911/2021	2021-04-21	Europe	Germany	Landesamt für Verbraucherschutz Sachsen Anhalt, Magdeburg	Institute of Medical Microbiology and Hospital Hygiene	Prof. Dr. Achim Kaasch et al
EPI_ISL_1941173	Germany/ST-MD2930/2021	2021-04-22	Europe	Germany	Landesamt für Verbraucherschutz Sachsen Anhalt, Magdeburg	Institute of Medical Microbiology and Hospital Hygiene	Prof. Dr. Achim Kaasch et al
EPI_ISL_1941183	Germany/ST-MD2944/2021	2021-04-22	Europe	Germany	Landesamt für Verbraucherschutz Sachsen Anhalt, Magdeburg	Institute of Medical Microbiology and Hospital Hygiene	Prof. Dr. Achim Kaasch et al
EPI_ISL_1941185	Germany/ST-MD2946/2021	2021-04-22	Europe	Germany	Landesamt für Verbraucherschutz Sachsen Anhalt, Magdeburg	Institute of Medical Microbiology and Hospital Hygiene	Prof. Dr. Achim Kaasch et al
EPI_ISL_1941196	Germany/ST-MD2957/2021	2021-04-22	Europe	Germany	Landesamt für Verbraucherschutz Sachsen Anhalt, Magdeburg	Institute of Medical Microbiology and Hospital Hygiene	Prof. Dr. Achim Kaasch et al
EPI_ISL_1941198	Germany/ST-MD2959/2021	2021-04-22	Europe	Germany	Landesamt für Verbraucherschutz Sachsen Anhalt, Magdeburg	Institute of Medical Microbiology and Hospital Hygiene	Prof. Dr. Achim Kaasch et al
EPI_ISL_1941201	Germany/ST-MD2962/2021	2021-04-22	Europe	Germany	Landesamt für Verbraucherschutz Sachsen Anhalt, Magdeburg	Institute of Medical Microbiology and Hospital Hygiene	Prof. Dr. Achim Kaasch et al
EPI_ISL_1941202	Germany/ST-MD2963/2021	2021-04-22	Europe	Germany	Landesamt für Verbraucherschutz Sachsen Anhalt, Magdeburg	Institute of Medical Microbiology and Hospital Hygiene	Prof. Dr. Achim Kaasch et al
EPI_ISL_1941203	Germany/ST-MD2964/2021	2021-04-22	Europe	Germany	Landesamt für Verbraucherschutz Sachsen Anhalt, Magdeburg	Institute of Medical Microbiology and Hospital Hygiene	Prof. Dr. Achim Kaasch et al
EPI_ISL_1941208	Germany/ST-MD2970/2021	2021-04-22	Europe	Germany	Landesamt für Verbraucherschutz Sachsen Anhalt, Magdeburg	Institute of Medical Microbiology and Hospital Hygiene	Prof. Dr. Achim Kaasch et al
EPI_ISL_1941209	Germany/ST-MD2971/2021	2021-04-22	Europe	Germany	Landesamt für Verbraucherschutz Sachsen Anhalt, Magdeburg	Institute of Medical Microbiology and Hospital Hygiene	Prof. Dr. Achim Kaasch et al
EPI_ISL_1941212	Germany/ST-MD2974/2021	2021-04-22	Europe	Germany	Landesamt für Verbraucherschutz Sachsen Anhalt, Magdeburg	Institute of Medical Microbiology and Hospital Hygiene	Prof. Dr. Achim Kaasch et al
EPI_ISL_1941216	Germany/ST-MD2978/2021	2021-04-22	Europe	Germany	Landesamt für Verbraucherschutz Sachsen Anhalt, Magdeburg	Institute of Medical Microbiology and Hospital Hygiene	Prof. Dr. Achim Kaasch et al
EPI_ISL_1941217	Germany/ST-MD2979/2021	2021-04-22	Europe	Germany	Landesamt für Verbraucherschutz Sachsen Anhalt, Magdeburg	Institute of Medical Microbiology and Hospital Hygiene	Prof. Dr. Achim Kaasch et al
EPI_ISL_1941220	Germany/ST-MD2982/2021	2021-04-22	Europe	Germany	Institute of Medical Microbiology and Hospital Hygiene	Institute of Medical Microbiology and Hospital Hygiene	Prof. Dr. Achim Kaasch et al
EPI_ISL_1941221	Germany/ST-MD2983/2021	2021-04-22	Europe	Germany	Institute of Medical Microbiology and Hospital Hygiene	Institute of Medical Microbiology and Hospital Hygiene	Prof. Dr. Achim Kaasch et al
EPI_ISL_1941229	Germany/ST-MD2992/2021	2021-04-23	Europe	Germany	Institute of Medical Microbiology and Hospital Hygiene	Institute of Medical Microbiology and Hospital Hygiene	Prof. Dr. Achim Kaasch et al
EPI_ISL_1941230	Germany/ST-MD2993/2021	2021-04-23	Europe	Germany	Institute of Medical Microbiology and Hospital Hygiene	Institute of Medical Microbiology and Hospital Hygiene	Prof. Dr. Achim Kaasch et al
EPI_ISL_1941231	Germany/ST-MD2995/2021	2021-04-23	Europe	Germany	Landesamt für Verbraucherschutz Sachsen Anhalt, Magdeburg	Institute of Medical Microbiology and Hospital Hygiene	Prof. Dr. Achim Kaasch et al
EPI_ISL_1941233	Germany/ST-MD2997/2021	2021-04-23	Europe	Germany	Landesamt für Verbraucherschutz Sachsen Anhalt, Magdeburg	Institute of Medical Microbiology and Hospital Hygiene	Prof. Dr. Achim Kaasch et al
EPI_ISL_1941234	Germany/ST-MD2998/2021	2021-04-23	Europe	Germany	Landesamt für Verbraucherschutz Sachsen Anhalt, Magdeburg	Institute of Medical Microbiology and Hospital Hygiene	Prof. Dr. Achim Kaasch et al
EPI_ISL_1941238	Germany/ST-MD3002/2021	2021-04-23	Europe	Germany	Landesamt für Verbraucherschutz Sachsen Anhalt, Magdeburg	Institute of Medical Microbiology and Hospital Hygiene	Prof. Dr. Achim Kaasch et al
EPI_ISL_1941239	Germany/ST-MD3003/2021	2021-04-23	Europe	Germany	Landesamt für Verbraucherschutz Sachsen Anhalt, Magdeburg	Institute of Medical Microbiology and Hospital Hygiene	Prof. Dr. Achim Kaasch et al
EPI_ISL_1941240	Germany/ST-MD3004/2021	2021-04-23	Europe	Germany	Landesamt für Verbraucherschutz Sachsen Anhalt, Magdeburg	Institute of Medical Microbiology and Hospital Hygiene	Prof. Dr. Achim Kaasch et al
EPI_ISL_1941242	Germany/ST-MD3006/2021	2021-04-23	Europe	Germany	Landesamt für Verbraucherschutz Sachsen Anhalt, Magdeburg	Institute of Medical Microbiology and Hospital Hygiene	Prof. Dr. Achim Kaasch et al
EPI_ISL_1941244	Germany/ST-MD3008/2021	2021-04-23	Europe	Germany	Landesamt für Verbraucherschutz Sachsen Anhalt, Magdeburg	Institute of Medical Microbiology and Hospital Hygiene	Prof. Dr. Achim Kaasch et al
EPI_ISL_1941245	Germany/ST-MD3009/2021	2021-04-23	Europe	Germany	Landesamt für Verbraucherschutz Sachsen Anhalt, Magdeburg	Institute of Medical Microbiology and Hospital Hygiene	Prof. Dr. Achim Kaasch et al
EPI_ISL_1941247	Germany/ST-MD3011/2021	2021-04-23	Europe	Germany	Landesamt für Verbraucherschutz Sachsen Anhalt, Magdeburg	Institute of Medical Microbiology and Hospital Hygiene	Prof. Dr. Achim Kaasch et al
EPI_ISL_1941251	Germany/ST-MD3017/2021	2021-04-23	Europe	Germany	Landesamt für Verbraucherschutz Sachsen Anhalt, Magdeburg	Institute of Medical Microbiology and Hospital Hygiene	Prof. Dr. Achim Kaasch et al
EPI_ISL_1941257	Germany/ST-MD3026/2021	2021-04-23	Europe	Germany	Landesamt für Verbraucherschutz Sachsen Anhalt, Magdeburg	Institute of Medical Microbiology and Hospital Hygiene	Prof. Dr. Achim Kaasch et al
EPI_ISL_1941259	Germany/ST-MD3030/2021	2021-04-23	Europe	Germany	Landesamt für Verbraucherschutz Sachsen Anhalt, Magdeburg	Institute of Medical Microbiology and Hospital Hygiene	Prof. Dr. Achim Kaasch et al
EPI_ISL_1941260	Germany/ST-MD3031/2021	2021-04-23	Europe	Germany	Landesamt für Verbraucherschutz Sachsen Anhalt, Magdeburg	Institute of Medical Microbiology and Hospital Hygiene	Prof. Dr. Achim Kaasch et al
EPI_ISL_1941266	Germany/ST-MD3036/2021	2021-04-23	Europe	Germany	Landesamt für Verbraucherschutz Sachsen Anhalt, Magdeburg	Institute of Medical Microbiology and Hospital Hygiene	Prof. Dr. Achim Kaasch et al
EPI_ISL_1941267	Germany/ST-MD3037/2021	2021-04-23	Europe	Germany	Landesamt für Verbraucherschutz Sachsen Anhalt, Magdeburg	Institute of Medical Microbiology and Hospital Hygiene	Prof. Dr. Achim Kaasch et al
EPI_ISL_1941270	Germany/ST-MD3040/2021	2021-04-23	Europe	Germany	Landesamt für Verbraucherschutz Sachsen Anhalt, Magdeburg	Institute of Medical Microbiology and Hospital Hygiene	Prof. Dr. Achim Kaasch et al
EPI_ISL_1941273	Germany/ST-MD3043/2021	2021-04-23	Europe	Germany	Landesamt für Verbraucherschutz Sachsen Anhalt, Magdeburg	Institute of Medical Microbiology and Hospital Hygiene	Prof. Dr. Achim Kaasch et al
EPI_ISL_1941274	Germany/ST-MD3044/2021	2021-04-23	Europe	Germany	Landesamt für Verbraucherschutz Sachsen Anhalt, Magdeburg	Institute of Medical Microbiology and Hospital Hygiene	Prof. Dr. Achim Kaasch et al
EPI_ISL_1941277	Germany/ST-MD3050/2021	2021-04-26	Europe	Germany	Institute of Medical Microbiology and Hospital Hygiene	Institute of Medical Microbiology and Hospital Hygiene	Prof. Dr. Achim Kaasch et al
EPI_ISL_1941279	Germany/ST-MD3053/2021	2021-04-26	Europe	Germany	Institute of Medical Microbiology and Hospital Hygiene	Institute of Medical Microbiology and Hospital Hygiene	Prof. Dr. Achim Kaasch et al
EPI_ISL_1941280	Germany/ST-MD3056/2021	2021-04-26	Europe	Germany	Institute of Medical Microbiology and Hospital Hygiene	Institute of Medical Microbiology and Hospital Hygiene	Prof. Dr. Achim Kaasch et al
EPI_ISL_1941282	Germany/ST-MD3059/2021	2021-04-26	Europe	Germany	Landesamt für Verbraucherschutz Sachsen Anhalt, Magdeburg	Institute of Medical Microbiology and Hospital Hygiene	Prof. Dr. Achim Kaasch et al
EPI_ISL_1941283	Germany/ST-MD3060/2021	2021-04-26	Europe	Germany	Landesamt für Verbraucherschutz Sachsen Anhalt, Magdeburg	Institute of Medical Microbiology and Hospital Hygiene	Prof. Dr. Achim Kaasch et al
EPI_ISL_1941284	Germany/ST-MD3061/2021	2021-04-26	Europe	Germany	Landesamt für Verbraucherschutz Sachsen Anhalt, Magdeburg	Institute of Medical Microbiology and Hospital Hygiene	Prof. Dr. Achim Kaasch et al
EPI_ISL_1941285	Germany/ST-MD3062/2021	2021-04-26	Europe	Germany	Landesamt für Verbraucherschutz Sachsen Anhalt, Magdeburg	Institute of Medical Microbiology and Hospital Hygiene	Prof. Dr. Achim Kaasch et al
EPI_ISL_1941289	Germany/ST-MD3067/2021	2021-04-26	Europe	Germany	Landesamt für Verbraucherschutz Sachsen Anhalt, Magdeburg	Institute of Medical Microbiology and Hospital Hygiene	Prof. Dr. Achim Kaasch et al
EPI_ISL_1941290	Germany/ST-MD3068/2021	2021-04-26	Europe	Germany	Landesamt für Verbraucherschutz Sachsen Anhalt, Magdeburg	Institute of Medical Microbiology and Hospital Hygiene	Prof. Dr. Achim Kaasch et al
EPI_ISL_1941291	Germany/ST-MD3069/2021	2021-04-26	Europe	Germany	Landesamt für Verbraucherschutz Sachsen Anhalt, Magdeburg	Institute of Medical Microbiology and Hospital Hygiene	Prof. Dr. Achim Kaasch et al
EPI_ISL_1941295	Germany/ST-MD3074/2021	2021-04-26	Europe	Germany	Landesamt für Verbraucherschutz Sachsen Anhalt, Magdeburg	Institute of Medical Microbiology and Hospital Hygiene	Prof. Dr. Achim Kaasch et al
EPI_ISL_1941296	Germany/ST-MD3075/2021	2021-04-26	Europe	Germany	Landesamt für Verbraucherschutz Sachsen Anhalt, Magdeburg	Institute of Medical Microbiology and Hospital Hygiene	Prof. Dr. Achim Kaasch et al
EPI_ISL_1941298	Germany/ST-MD3077/2021	2021-04-26	Europe	Germany	Landesamt für Verbraucherschutz Sachsen Anhalt, Magdeburg	Institute of Medical Microbiology and Hospital Hygiene	Prof. Dr. Achim Kaasch et al
EPI_ISL_1941299	Germany/ST-MD3078/2021	2021-04-26	Europe	Germany	Landesamt für Verbraucherschutz Sachsen Anhalt, Magdeburg	Institute of Medical Microbiology and Hospital Hygiene	Prof. Dr. Achim Kaasch et al
EPI_ISL_1941305	Germany/ST-MD3085/2021	2021-04-26	Europe	Germany	Landesamt für Verbraucherschutz Sachsen Anhalt, Magdeburg	Institute of Medical Microbiology and Hospital Hygiene	Prof. Dr. Achim Kaasch et al
EPI_ISL_1941309	Germany/ST-MD3089/2021	2021-04-26	Europe	Germany	Landesamt für Verbraucherschutz Sachsen Anhalt, Magdeburg	Institute of Medical Microbiology and Hospital Hygiene	Prof. Dr. Achim Kaasch et al
EPI_ISL_1941310	Germany/ST-MD3090/2021	2021-04-26	Europe	Germany	Landesamt für Verbraucherschutz Sachsen Anhalt, Magdeburg	Institute of Medical Microbiology and Hospital Hygiene	Prof. Dr. Achim Kaasch et al
EPI_ISL_1941311	Germany/ST-MD3092/2021	2021-04-26	Europe	Germany	Landesamt für Verbraucherschutz Sachsen Anhalt, Magdeburg	Institute of Medical Microbiology and Hospital Hygiene	Prof. Dr. Achim Kaasch et al
EPI_ISL_1941312	Germany/ST-MD3094/2021	2021-04-26	Europe	Germany	Landesamt für Verbraucherschutz Sachsen Anhalt, Magdeburg	Institute of Medical Microbiology and Hospital Hygiene	Prof. Dr. Achim Kaasch et al
EPI_ISL_1941313	Germany/ST-MD3095/2021	2021-04-26	Europe	Germany	Landesamt für Verbraucherschutz Sachsen Anhalt, Magdeburg	Institute of Medical Microbiology and Hospital Hygiene	Prof. Dr. Achim Kaasch et al
EPI_ISL_1941316	Germany/ST-MD3098/2021	2021-04-26	Europe	Germany	Landesamt für Verbraucherschutz Sachsen Anhalt, Magdeburg	Institute of Medical Microbiology and Hospital Hygiene	Prof. Dr. Achim Kaasch et al
EPI_ISL_1941317	Germany/ST-MD3099/2021	2021-04-26	Europe	Germany	Landesamt für Verbraucherschutz Sachsen Anhalt, Magdeburg	Institute of Medical Microbiology and Hospital Hygiene	Prof. Dr. Achim Kaasch et al
EPI_ISL_1941318	Germany/ST-MD3100/2021	2021-04-26	Europe	Germany	Landesamt für Verbraucherschutz Sachsen Anhalt, Magdeburg	Institute of Medical Microbiology and Hospital Hygiene	Prof. Dr. Achim Kaasch et al
EPI_ISL_1941320	Germany/ST-MD3102/2021	2021-04-26	Europe	Germany	Landesamt für Verbraucherschutz Sachsen Anhalt, Magdeburg	Institute of Medical Microbiology and Hospital Hygiene	Prof. Dr. Achim Kaasch et al
EPI_ISL_1941321	Germany/ST-MD3103/2021	2021-04-26	Europe	Germany	Landesamt für Verbraucherschutz Sachsen Anhalt, Magdeburg	Institute of Medical Microbiology and Hospital Hygiene	Prof. Dr. Achim Kaasch et al
EPI_ISL_1941322	Germany/ST-MD3104/2021	2021-04-26	Europe	Germany	Landesamt für Verbraucherschutz Sachsen Anhalt, Magdeburg	Institute of Medical Microbiology and Hospital Hygiene	Prof. Dr. Achim Kaasch et al
EPI_ISL_1941323	Germany/ST-MD3105/2021	2021-04-26	Europe	Germany	Landesamt für Verbraucherschutz Sachsen Anhalt, Magdeburg	Institute of Medical Microbiology and Hospital Hygiene	Prof. Dr. Achim Kaasch et al
EPI_ISL_1941324	Germany/ST-MD3106/2021	2021-04-26	Europe	Germany	Landesamt für Verbraucherschutz Sachsen Anhalt, Magdeburg	Institute of Medical Microbiology and Hospital Hygiene	Prof. Dr. Achim Kaasch et al
EPI_ISL_1941327	Germany/ST-MD3109/2021	2021-04-26	Europe	Germany	Landesamt für Verbraucherschutz Sachsen Anhalt, Magdeburg	Institute of Medical Microbiology and Hospital Hygiene	Prof. Dr. Achim Kaasch et al
EPI_ISL_1941331	Germany/ST-MD3113/2021	2021-04-26	Europe	Germany	Landesamt für Verbraucherschutz Sachsen Anhalt, Magdeburg	Institute of Medical Microbiology and Hospital Hygiene	Prof. Dr. Achim Kaasch et al
EPI_ISL_1941332	Germany/ST-MD3114/2021	2021-04-26	Europe	Germany	Landesamt für Verbraucherschutz Sachsen Anhalt, Magdeburg	Institute of Medical Microbiology and Hospital Hygiene	Prof. Dr. Achim Kaasch et al
EPI_ISL_1941333	Germany/ST-MD3115/2021	2021-04-26	Europe	Germany	Landesamt für Verbraucherschutz Sachsen Anhalt, Magdeburg	Institute of Medical Microbiology and Hospital Hygiene	Prof. Dr. Achim Kaasch et al
EPI_ISL_1941334	Germany/ST-MD3116/2021	2021-04-26	Europe	Germany	Landesamt für Verbraucherschutz Sachsen Anhalt, Magdeburg	Institute of Medical Microbiology and Hospital Hygiene	Prof. Dr. Achim Kaasch et al
EPI_ISL_1941337	Germany/ST-MD3119/2021	2021-04-27	Europe	Germany	Institute of Medical Microbiology and Hospital Hygiene	Institute of Medical Microbiology and Hospital Hygiene	Prof. Dr. Achim Kaasch et al
EPI_ISL_1941339	Germany/ST-MD3121/2021	2021-04-27	Europe	Germany	Institute of Medical Microbiology and Hospital Hygiene	Institute of Medical Microbiology and Hospital Hygiene	Prof. Dr. Achim Kaasch et al
EPI_ISL_1941342	Germany/ST-MD3124/2021	2021-04-27	Europe	Germany	Institute of Medical Microbiology and Hospital Hygiene	Institute of Medical Microbiology and Hospital Hygiene	Prof. Dr. Achim Kaasch et al
EPI_ISL_1941343	Germany/ST-MD3126/2021	2021-04-28	Europe	Germany	Landesamt für Verbraucherschutz Sachsen Anhalt, Magdeburg	Institute of Medical Microbiology and Hospital Hygiene	Prof. Dr. Achim Kaasch et al
EPI_ISL_1941344	Germany/ST-MD3127/2021	2021-04-28	Europe	Germany	Landesamt für Verbraucherschutz Sachsen Anhalt, Magdeburg	Institute of Medical Microbiology and Hospital Hygiene	Prof. Dr. Achim Kaasch et al
EPI_ISL_1941346	Germany/ST-MD3129/2021	2021-04-28	Europe	Germany	Landesamt für Verbraucherschutz Sachsen Anhalt, Magdeburg	Institute of Medical Microbiology and Hospital Hygiene	Prof. Dr. Achim Kaasch et al
EPI_ISL_1941347	Germany/ST-MD3130/2021	2021-04-28	Europe	Germany	Landesamt für Verbraucherschutz Sachsen Anhalt, Magdeburg	Institute of Medical Microbiology and Hospital Hygiene	Prof. Dr. Achim Kaasch et al
EPI_ISL_1941348	Germany/ST-MD3131/2021	2021-04-28	Europe	Germany	Landesamt für Verbraucherschutz Sachsen Anhalt, Magdeburg	Institute of Medical Microbiology and Hospital Hygiene	Prof. Dr. Achim Kaasch et al
EPI_ISL_1941349	Germany/ST-MD3132/2021	2021-04-28	Europe	Germany	Landesamt für Verbraucherschutz Sachsen Anhalt, Magdeburg	Institute of Medical Microbiology and Hospital Hygiene	Prof. Dr. Achim Kaasch et al
EPI_ISL_1941350	Germany/ST-MD3133/2021	2021-04-28	Europe	Germany	Landesamt für Verbraucherschutz Sachsen Anhalt, Magdeburg	Institute of Medical Microbiology and Hospital Hygiene	Prof. Dr. Achim Kaasch et al
EPI_ISL_1941352	Germany/ST-MD3134/2021	2021-04-28	Europe	Germany	Landesamt für Verbraucherschutz Sachsen Anhalt, Magdeburg	Institute of Medical Microbiology and Hospital Hygiene	Prof. Dr. Achim Kaasch et al
EPI_ISL_1941353	Germany/ST-MD3135/2021	2021-04-28	Europe	Germany	Landesamt für Verbraucherschutz Sachsen Anhalt, Magdeburg	Institute of Medical Microbiology and Hospital Hygiene	Prof. Dr. Achim Kaasch et al
EPI_ISL_1941356	Germany/ST-MD3138/2021	2021-04-28	Europe	Germany	Landesamt für Verbraucherschutz Sachsen Anhalt, Magdeburg	Institute of Medical Microbiology and Hospital Hygiene	Prof. Dr. Achim Kaasch et al
EPI_ISL_1941358	Germany/ST-MD3142/2021	2021-04-28	Europe	Germany	Landesamt für Verbraucherschutz Sachsen Anhalt, Magdeburg	Institute of Medical Microbiology and Hospital Hygiene	Prof. Dr. Achim Kaasch et al
EPI_ISL_1941361	Germany/ST-MD3145/2021	2021-04-28	Europe	Germany	Landesamt für Verbraucherschutz Sachsen Anhalt, Magdeburg	Institute of Medical Microbiology and Hospital Hygiene	Prof. Dr. Achim Kaasch et al
EPI_ISL_1941362	Germany/ST-MD3146/2021	2021-04-28	Europe	Germany	Landesamt für Verbraucherschutz Sachsen Anhalt, Magdeburg	Institute of Medical Microbiology and Hospital Hygiene	Prof. Dr. Achim Kaasch et al
EPI_ISL_1941366	Germany/ST-MD3149/2021	2021-04-28	Europe	Germany	Landesamt für Verbraucherschutz Sachsen Anhalt, Magdeburg	Institute of Medical Microbiology and Hospital Hygiene	Prof. Dr. Achim Kaasch et al
EPI_ISL_1941368	Germany/ST-MD3151/2021	2021-04-28	Europe	Germany	Landesamt für Verbraucherschutz Sachsen Anhalt, Magdeburg	Institute of Medical Microbiology and Hospital Hygiene	Prof. Dr. Achim Kaasch et al
EPI_ISL_1941371	Germany/ST-MD3154/2021	2021-04-28	Europe	Germany	Landesamt für Verbraucherschutz Sachsen Anhalt, Magdeburg	Institute of Medical Microbiology and Hospital Hygiene	Prof. Dr. Achim Kaasch et al
EPI_ISL_1941372	Germany/ST-MD3155/2021	2021-04-28	Europe	Germany	Landesamt für Verbraucherschutz Sachsen Anhalt, Magdeburg	Institute of Medical Microbiology and Hospital Hygiene	Prof. Dr. Achim Kaasch et al
EPI_ISL_1941377	Germany/ST-MD3159/2021	2021-04-28	Europe	Germany	Landesamt für Verbraucherschutz Sachsen Anhalt, Magdeburg	Institute of Medical Microbiology and Hospital Hygiene	Prof. Dr. Achim Kaasch et al
EPI_ISL_1941379	Germany/ST-MD3161/2021	2021-04-28	Europe	Germany	Landesamt für Verbraucherschutz Sachsen Anhalt, Magdeburg	Institute of Medical Microbiology and Hospital Hygiene	Prof. Dr. Achim Kaasch et al
EPI_ISL_1941380	Germany/ST-MD3162/2021	2021-04-28	Europe	Germany	Landesamt für Verbraucherschutz Sachsen Anhalt, Magdeburg	Institute of Medical Microbiology and Hospital Hygiene	Prof. Dr. Achim Kaasch et al
EPI_ISL_1941381	Germany/ST-MD3163/2021	2021-04-28	Europe	Germany	Landesamt für Verbraucherschutz Sachsen Anhalt, Magdeburg	Institute of Medical Microbiology and Hospital Hygiene	Prof. Dr. Achim Kaasch et al
EPI_ISL_1941383	Germany/ST-MD3165/2021	2021-04-28	Europe	Germany	Landesamt für Verbraucherschutz Sachsen Anhalt, Magdeburg	Institute of Medical Microbiology and Hospital Hygiene	Prof. Dr. Achim Kaasch et al
EPI_ISL_1941386	Germany/ST-MD3169/2021	2021-04-28	Europe	Germany	Landesamt für Verbraucherschutz Sachsen Anhalt, Magdeburg	Institute of Medical Microbiology and Hospital Hygiene	Prof. Dr. Achim Kaasch et al
EPI_ISL_1941390	Germany/ST-MD3177/2021	2021-04-28	Europe	Germany	Landesamt für Verbraucherschutz Sachsen Anhalt, Magdeburg	Institute of Medical Microbiology and Hospital Hygiene	Prof. Dr. Achim Kaasch et al
EPI_ISL_1941391	Germany/ST-MD3178/2021	2021-04-28	Europe	Germany	Landesamt für Verbraucherschutz Sachsen Anhalt, Magdeburg	Institute of Medical Microbiology and Hospital Hygiene	Prof. Dr. Achim Kaasch et al
EPI_ISL_1941394	Germany/ST-MD3183/2021	2021-04-28	Europe	Germany	Landesamt für Verbraucherschutz Sachsen Anhalt, Magdeburg	Institute of Medical Microbiology and Hospital Hygiene	Prof. Dr. Achim Kaasch et al
EPI_ISL_1941396	Germany/ST-MD3189/2021	2021-04-29	Europe	Germany	Landesamt für Verbraucherschutz Sachsen Anhalt, Magdeburg	Institute of Medical Microbiology and Hospital Hygiene	Prof. Dr. Achim Kaasch et al
EPI_ISL_1941397	Germany/ST-MD3191/2021	2021-04-29	Europe	Germany	Landesamt für Verbraucherschutz Sachsen Anhalt, Magdeburg	Institute of Medical Microbiology and Hospital Hygiene	Prof. Dr. Achim Kaasch et al
EPI_ISL_1941401	Germany/ST-MD3198/2021	2021-04-29	Europe	Germany	Landesamt für Verbraucherschutz Sachsen Anhalt, Magdeburg	Institute of Medical Microbiology and Hospital Hygiene	Prof. Dr. Achim Kaasch et al
EPI_ISL_1941404	Germany/ST-MD3201/2021	2021-04-29	Europe	Germany	Landesamt für Verbraucherschutz Sachsen Anhalt, Magdeburg	Institute of Medical Microbiology and Hospital Hygiene	Prof. Dr. Achim Kaasch et al
EPI_ISL_1941406	Germany/ST-MD3204/2021	2021-04-29	Europe	Germany	Landesamt für Verbraucherschutz Sachsen Anhalt, Magdeburg	Institute of Medical Microbiology and Hospital Hygiene	Prof. Dr. Achim Kaasch et al
EPI_ISL_1941408	Germany/ST-MD3206/2021	2021-04-29	Europe	Germany	Landesamt für Verbraucherschutz Sachsen Anhalt, Magdeburg	Institute of Medical Microbiology and Hospital Hygiene	Prof. Dr. Achim Kaasch et al
EPI_ISL_1941409	Germany/ST-MD3208/2021	2021-04-29	Europe	Germany	Landesamt für Verbraucherschutz Sachsen Anhalt, Magdeburg	Institute of Medical Microbiology and Hospital Hygiene	Prof. Dr. Achim Kaasch et al
EPI_ISL_1941414	Germany/ST-MD3216/2021	2021-04-29	Europe	Germany	Landesamt für Verbraucherschutz Sachsen Anhalt, Magdeburg	Institute of Medical Microbiology and Hospital Hygiene	Prof. Dr. Achim Kaasch et al
EPI_ISL_1941415	Germany/ST-MD3217/2021	2021-04-29	Europe	Germany	Landesamt für Verbraucherschutz Sachsen Anhalt, Magdeburg	Institute of Medical Microbiology and Hospital Hygiene	Prof. Dr. Achim Kaasch et al
EPI_ISL_1941418	Germany/ST-MD3219/2021	2021-04-29	Europe	Germany	Landesamt für Verbraucherschutz Sachsen Anhalt, Magdeburg	Institute of Medical Microbiology and Hospital Hygiene	Prof. Dr. Achim Kaasch et al
EPI_ISL_1941420	Germany/ST-MD3221/2021	2021-04-29	Europe	Germany	Landesamt für Verbraucherschutz Sachsen Anhalt, Magdeburg	Institute of Medical Microbiology and Hospital Hygiene	Prof. Dr. Achim Kaasch et al
EPI_ISL_1941421	Germany/ST-MD3222/2021	2021-04-29	Europe	Germany	Landesamt für Verbraucherschutz Sachsen Anhalt, Magdeburg	Institute of Medical Microbiology and Hospital Hygiene	Prof. Dr. Achim Kaasch et al
EPI_ISL_1941422	Germany/ST-MD3223/2021	2021-04-29	Europe	Germany	Landesamt für Verbraucherschutz Sachsen Anhalt, Magdeburg	Institute of Medical Microbiology and Hospital Hygiene	Prof. Dr. Achim Kaasch et al
EPI_ISL_1941423	Germany/ST-MD3225/2021	2021-04-29	Europe	Germany	Landesamt für Verbraucherschutz Sachsen Anhalt, Magdeburg	Institute of Medical Microbiology and Hospital Hygiene	Prof. Dr. Achim Kaasch et al
EPI_ISL_1941425	Germany/ST-MD3228/2021	2021-04-29	Europe	Germany	Landesamt für Verbraucherschutz Sachsen Anhalt, Magdeburg	Institute of Medical Microbiology and Hospital Hygiene	Prof. Dr. Achim Kaasch et al
EPI_ISL_1941427	Germany/ST-MD3233/2021	2021-04-29	Europe	Germany	Landesamt für Verbraucherschutz Sachsen Anhalt, Magdeburg	Institute of Medical Microbiology and Hospital Hygiene	Prof. Dr. Achim Kaasch et al
EPI_ISL_1941433	Germany/ST-MD3240/2021	2021-04-29	Europe	Germany	Landesamt für Verbraucherschutz Sachsen Anhalt, Magdeburg	Institute of Medical Microbiology and Hospital Hygiene	Prof. Dr. Achim Kaasch et al
EPI_ISL_1941436	Germany/ST-MD3243/2021	2021-04-29	Europe	Germany	Landesamt für Verbraucherschutz Sachsen Anhalt, Magdeburg	Institute of Medical Microbiology and Hospital Hygiene	Prof. Dr. Achim Kaasch et al
EPI_ISL_1941437	Germany/ST-MD3244/2021	2021-04-29	Europe	Germany	Landesamt für Verbraucherschutz Sachsen Anhalt, Magdeburg	Institute of Medical Microbiology and Hospital Hygiene	Prof. Dr. Achim Kaasch et al
EPI_ISL_1941446	Germany/ST-MD3254/2021	2021-04-30	Europe	Germany	Landesamt für Verbraucherschutz Sachsen Anhalt, Magdeburg	Institute of Medical Microbiology and Hospital Hygiene	Prof. Dr. Achim Kaasch et al
EPI_ISL_1941449	Germany/ST-MD3257/2021	2021-04-30	Europe	Germany	Landesamt für Verbraucherschutz Sachsen Anhalt, Magdeburg	Institute of Medical Microbiology and Hospital Hygiene	Prof. Dr. Achim Kaasch et al
EPI_ISL_1941451	Germany/ST-MD3259/2021	2021-04-30	Europe	Germany	Landesamt für Verbraucherschutz Sachsen Anhalt, Magdeburg	Institute of Medical Microbiology and Hospital Hygiene	Prof. Dr. Achim Kaasch et al
EPI_ISL_1941453	Germany/ST-MD3262/2021	2021-04-30	Europe	Germany	Landesamt für Verbraucherschutz Sachsen Anhalt, Magdeburg	Institute of Medical Microbiology and Hospital Hygiene	Prof. Dr. Achim Kaasch et al
EPI_ISL_1941454	Germany/ST-MD3263/2021	2021-04-30	Europe	Germany	Landesamt für Verbraucherschutz Sachsen Anhalt, Magdeburg	Institute of Medical Microbiology and Hospital Hygiene	Prof. Dr. Achim Kaasch et al
EPI_ISL_1941457	Germany/ST-MD3268/2021	2021-04-30	Europe	Germany	Landesamt für Verbraucherschutz Sachsen Anhalt, Magdeburg	Institute of Medical Microbiology and Hospital Hygiene	Prof. Dr. Achim Kaasch et al
EPI_ISL_1941458	Germany/ST-MD3269/2021	2021-04-30	Europe	Germany	Landesamt für Verbraucherschutz Sachsen Anhalt, Magdeburg	Institute of Medical Microbiology and Hospital Hygiene	Prof. Dr. Achim Kaasch et al
EPI_ISL_1941463	Germany/ST-MD3275/2021	2021-04-30	Europe	Germany	Landesamt für Verbraucherschutz Sachsen Anhalt, Magdeburg	Institute of Medical Microbiology and Hospital Hygiene	Prof. Dr. Achim Kaasch et al
EPI_ISL_1941464	Germany/ST-MD3276/2021	2021-04-30	Europe	Germany	Institute of Medical Microbiology and Hospital Hygiene	Institute of Medical Microbiology and Hospital Hygiene	Prof. Dr. Achim Kaasch et al
EPI_ISL_1941466	Germany/ST-MD3278/2021	2021-04-30	Europe	Germany	Institute of Medical Microbiology and Hospital Hygiene	Institute of Medical Microbiology and Hospital Hygiene	Prof. Dr. Achim Kaasch et al
EPI_ISL_1941469	Germany/ST-MD3282/2021	2021-04-30	Europe	Germany	Institute of Medical Microbiology and Hospital Hygiene	Institute of Medical Microbiology and Hospital Hygiene	Prof. Dr. Achim Kaasch et al
EPI_ISL_1941472	Germany/ST-MD3286/2021	2021-04-30	Europe	Germany	Institute of Medical Microbiology and Hospital Hygiene	Institute of Medical Microbiology and Hospital Hygiene	Prof. Dr. Achim Kaasch et al
EPI_ISL_1941473	Germany/ST-MD3287/2021	2021-04-30	Europe	Germany	Institute of Medical Microbiology and Hospital Hygiene	Institute of Medical Microbiology and Hospital Hygiene	Prof. Dr. Achim Kaasch et al
EPI_ISL_1941474	Germany/ST-MD3289/2021	2021-04-30	Europe	Germany	Institute of Medical Microbiology and Hospital Hygiene	Institute of Medical Microbiology and Hospital Hygiene	Prof. Dr. Achim Kaasch et al
EPI_ISL_1941475	Germany/ST-MD3290/2021	2021-04-30	Europe	Germany	Institute of Medical Microbiology and Hospital Hygiene	Institute of Medical Microbiology and Hospital Hygiene	Prof. Dr. Achim Kaasch et al
EPI_ISL_1941476	Germany/ST-MD3291/2021	2021-04-30	Europe	Germany	Institute of Medical Microbiology and Hospital Hygiene	Institute of Medical Microbiology and Hospital Hygiene	Prof. Dr. Achim Kaasch et al
EPI_ISL_1941478	Germany/ST-MD3295/2021	2021-04-30	Europe	Germany	Landesamt für Verbraucherschutz Sachsen Anhalt, Magdeburg	Institute of Medical Microbiology and Hospital Hygiene	Prof. Dr. Achim Kaasch et al
EPI_ISL_1941482	Germany/ST-MD3298/2021	2021-04-30	Europe	Germany	Landesamt für Verbraucherschutz Sachsen Anhalt, Magdeburg	Institute of Medical Microbiology and Hospital Hygiene	Prof. Dr. Achim Kaasch et al
EPI_ISL_1941483	Germany/ST-MD3299/2021	2021-04-30	Europe	Germany	Landesamt für Verbraucherschutz Sachsen Anhalt, Magdeburg	Institute of Medical Microbiology and Hospital Hygiene	Prof. Dr. Achim Kaasch et al
EPI_ISL_1941484	Germany/ST-MD3300/2021	2021-04-30	Europe	Germany	Landesamt für Verbraucherschutz Sachsen Anhalt, Magdeburg	Institute of Medical Microbiology and Hospital Hygiene	Prof. Dr. Achim Kaasch et al
EPI_ISL_1941486	Germany/ST-MD3304/2021	2021-05-03	Europe	Germany	Landesamt für Verbraucherschutz Sachsen Anhalt, Magdeburg	Institute of Medical Microbiology and Hospital Hygiene	Prof. Dr. Achim Kaasch et al
EPI_ISL_1941487	Germany/ST-MD3305/2021	2021-05-03	Europe	Germany	Landesamt für Verbraucherschutz Sachsen Anhalt, Magdeburg	Institute of Medical Microbiology and Hospital Hygiene	Prof. Dr. Achim Kaasch et al
EPI_ISL_1941488	Germany/ST-MD3306/2021	2021-05-03	Europe	Germany	Landesamt für Verbraucherschutz Sachsen Anhalt, Magdeburg	Institute of Medical Microbiology and Hospital Hygiene	Prof. Dr. Achim Kaasch et al
EPI_ISL_1941489	Germany/ST-MD3307/2021	2021-05-03	Europe	Germany	Landesamt für Verbraucherschutz Sachsen Anhalt, Magdeburg	Institute of Medical Microbiology and Hospital Hygiene	Prof. Dr. Achim Kaasch et al
EPI_ISL_1941490	Germany/ST-MD3308/2021	2021-05-03	Europe	Germany	Landesamt für Verbraucherschutz Sachsen Anhalt, Magdeburg	Institute of Medical Microbiology and Hospital Hygiene	Prof. Dr. Achim Kaasch et al
EPI_ISL_1941492	Germany/ST-MD3310/2021	2021-05-03	Europe	Germany	Landesamt für Verbraucherschutz Sachsen Anhalt, Magdeburg	Institute of Medical Microbiology and Hospital Hygiene	Prof. Dr. Achim Kaasch et al
EPI_ISL_1941493	Germany/ST-MD3311/2021	2021-05-03	Europe	Germany	Landesamt für Verbraucherschutz Sachsen Anhalt, Magdeburg	Institute of Medical Microbiology and Hospital Hygiene	Prof. Dr. Achim Kaasch et al
EPI_ISL_1941494	Germany/ST-MD3312/2021	2021-05-03	Europe	Germany	Landesamt für Verbraucherschutz Sachsen Anhalt, Magdeburg	Institute of Medical Microbiology and Hospital Hygiene	Prof. Dr. Achim Kaasch et al
EPI_ISL_1941495	Germany/ST-MD3313/2021	2021-05-03	Europe	Germany	Landesamt für Verbraucherschutz Sachsen Anhalt, Magdeburg	Institute of Medical Microbiology and Hospital Hygiene	Prof. Dr. Achim Kaasch et al
EPI_ISL_1941496	Germany/ST-MD3314/2021	2021-05-03	Europe	Germany	Landesamt für Verbraucherschutz Sachsen Anhalt, Magdeburg	Institute of Medical Microbiology and Hospital Hygiene	Prof. Dr. Achim Kaasch et al
EPI_ISL_1941498	Germany/ST-MD3316/2021	2021-05-03	Europe	Germany	Landesamt für Verbraucherschutz Sachsen Anhalt, Magdeburg	Institute of Medical Microbiology and Hospital Hygiene	Prof. Dr. Achim Kaasch et al
EPI_ISL_1941500	Germany/ST-MD3318/2021	2021-05-03	Europe	Germany	Landesamt für Verbraucherschutz Sachsen Anhalt, Magdeburg	Institute of Medical Microbiology and Hospital Hygiene	Prof. Dr. Achim Kaasch et al
EPI_ISL_1941501	Germany/ST-MD3319/2021	2021-05-03	Europe	Germany	Landesamt für Verbraucherschutz Sachsen Anhalt, Magdeburg	Institute of Medical Microbiology and Hospital Hygiene	Prof. Dr. Achim Kaasch et al
EPI_ISL_1941504	Germany/ST-MD3322/2021	2021-05-03	Europe	Germany	Landesamt für Verbraucherschutz Sachsen Anhalt, Magdeburg	Institute of Medical Microbiology and Hospital Hygiene	Prof. Dr. Achim Kaasch et al
EPI_ISL_1941505	Germany/ST-MD3323/2021	2021-05-03	Europe	Germany	Landesamt für Verbraucherschutz Sachsen Anhalt, Magdeburg	Institute of Medical Microbiology and Hospital Hygiene	Prof. Dr. Achim Kaasch et al
EPI_ISL_1941506	Germany/ST-MD3325/2021	2021-05-03	Europe	Germany	Landesamt für Verbraucherschutz Sachsen Anhalt, Magdeburg	Institute of Medical Microbiology and Hospital Hygiene	Prof. Dr. Achim Kaasch et al
EPI_ISL_1941508	Germany/ST-MD3327/2021	2021-05-03	Europe	Germany	Landesamt für Verbraucherschutz Sachsen Anhalt, Magdeburg	Institute of Medical Microbiology and Hospital Hygiene	Prof. Dr. Achim Kaasch et al
EPI_ISL_1941511	Germany/ST-MD3329/2021	2021-05-03	Europe	Germany	Landesamt für Verbraucherschutz Sachsen Anhalt, Magdeburg	Institute of Medical Microbiology and Hospital Hygiene	Prof. Dr. Achim Kaasch et al
EPI_ISL_1941524	Germany/ST-MD3339/2021	2021-05-03	Europe	Germany	Landesamt für Verbraucherschutz Sachsen Anhalt, Magdeburg	Institute of Medical Microbiology and Hospital Hygiene	Prof. Dr. Achim Kaasch et al
EPI_ISL_1941537	Germany/ST-MD3345/2021	2021-05-03	Europe	Germany	Institute of Medical Microbiology and Hospital Hygiene	Institute of Medical Microbiology and Hospital Hygiene	Prof. Dr. Achim Kaasch et al
EPI_ISL_2285387	Germany/ST-MD3365/2021	2021-05-04	Europe	Germany	Institute of Medical Microbiology and Hospital Hygiene	Institute of Medical Microbiology and Hospital Hygiene	Prof. Dr. Achim Kaasch et al
EPI_ISL_2285388	Germany/ST-MD3370/2021	2021-05-04	Europe	Germany	Landesamt für Verbraucherschutz Sachsen Anhalt, Magdeburg	Institute of Medical Microbiology and Hospital Hygiene	Prof. Dr. Achim Kaasch et al
EPI_ISL_2285389	Germany/ST-MD3371/2021	2021-05-04	Europe	Germany	Landesamt für Verbraucherschutz Sachsen Anhalt, Magdeburg	Institute of Medical Microbiology and Hospital Hygiene	Prof. Dr. Achim Kaasch et al
EPI_ISL_2285390	Germany/ST-MD3372/2021	2021-05-04	Europe	Germany	Landesamt für Verbraucherschutz Sachsen Anhalt, Magdeburg	Institute of Medical Microbiology and Hospital Hygiene	Prof. Dr. Achim Kaasch et al
EPI_ISL_2285391	Germany/ST-MD3373/2021	2021-05-04	Europe	Germany	Landesamt für Verbraucherschutz Sachsen Anhalt, Magdeburg	Institute of Medical Microbiology and Hospital Hygiene	Prof. Dr. Achim Kaasch et al
EPI_ISL_2285392	Germany/ST-MD3374/2021	2021-05-04	Europe	Germany	Landesamt für Verbraucherschutz Sachsen Anhalt, Magdeburg	Institute of Medical Microbiology and Hospital Hygiene	Prof. Dr. Achim Kaasch et al
EPI_ISL_2285393	Germany/ST-MD3376/2021	2021-05-04	Europe	Germany	Landesamt für Verbraucherschutz Sachsen Anhalt, Magdeburg	Institute of Medical Microbiology and Hospital Hygiene	Prof. Dr. Achim Kaasch et al
EPI_ISL_2285395	Germany/ST-MD3378/2021	2021-05-04	Europe	Germany	Landesamt für Verbraucherschutz Sachsen Anhalt, Magdeburg	Institute of Medical Microbiology and Hospital Hygiene	Prof. Dr. Achim Kaasch et al
EPI_ISL_2285396	Germany/ST-MD3379/2021	2021-05-04	Europe	Germany	Landesamt für Verbraucherschutz Sachsen Anhalt, Magdeburg	Institute of Medical Microbiology and Hospital Hygiene	Prof. Dr. Achim Kaasch et al
EPI_ISL_2285399	Germany/ST-MD3382/2021	2021-05-04	Europe	Germany	Landesamt für Verbraucherschutz Sachsen Anhalt, Magdeburg	Institute of Medical Microbiology and Hospital Hygiene	Prof. Dr. Achim Kaasch et al
EPI_ISL_2285406	Germany/ST-MD3394/2021	2021-05-04	Europe	Germany	Landesamt für Verbraucherschutz Sachsen Anhalt, Magdeburg	Institute of Medical Microbiology and Hospital Hygiene	Prof. Dr. Achim Kaasch et al
EPI_ISL_2285408	Germany/ST-MD3396/2021	2021-05-04	Europe	Germany	Landesamt für Verbraucherschutz Sachsen Anhalt, Magdeburg	Institute of Medical Microbiology and Hospital Hygiene	Prof. Dr. Achim Kaasch et al
EPI_ISL_2285409	Germany/ST-MD3397/2021	2021-05-04	Europe	Germany	Landesamt für Verbraucherschutz Sachsen Anhalt, Magdeburg	Institute of Medical Microbiology and Hospital Hygiene	Prof. Dr. Achim Kaasch et al
EPI_ISL_2285410	Germany/ST-MD3398/2021	2021-05-04	Europe	Germany	Landesamt für Verbraucherschutz Sachsen Anhalt, Magdeburg	Institute of Medical Microbiology and Hospital Hygiene	Prof. Dr. Achim Kaasch et al
EPI_ISL_2285414	Germany/ST-MD3402/2021	2021-05-04	Europe	Germany	Landesamt für Verbraucherschutz Sachsen Anhalt, Magdeburg	Institute of Medical Microbiology and Hospital Hygiene	Prof. Dr. Achim Kaasch et al
EPI_ISL_2285417	Germany/ST-MD3405/2021	2021-05-04	Europe	Germany	Landesamt für Verbraucherschutz Sachsen Anhalt, Magdeburg	Institute of Medical Microbiology and Hospital Hygiene	Prof. Dr. Achim Kaasch et al
EPI_ISL_2285418	Germany/ST-MD3406/2021	2021-05-04	Europe	Germany	Landesamt für Verbraucherschutz Sachsen Anhalt, Magdeburg	Institute of Medical Microbiology and Hospital Hygiene	Prof. Dr. Achim Kaasch et al
EPI_ISL_2285421	Germany/ST-MD3409/2021	2021-05-04	Europe	Germany	Landesamt für Verbraucherschutz Sachsen Anhalt, Magdeburg	Institute of Medical Microbiology and Hospital Hygiene	Prof. Dr. Achim Kaasch et al
EPI_ISL_2285423	Germany/ST-MD3412/2021	2021-05-04	Europe	Germany	Landesamt für Verbraucherschutz Sachsen Anhalt, Magdeburg	Institute of Medical Microbiology and Hospital Hygiene	Prof. Dr. Achim Kaasch et al
EPI_ISL_2285425	Germany/ST-MD3414/2021	2021-05-04	Europe	Germany	Landesamt für Verbraucherschutz Sachsen Anhalt, Magdeburg	Institute of Medical Microbiology and Hospital Hygiene	Prof. Dr. Achim Kaasch et al
EPI_ISL_2285426	Germany/ST-MD3415/2021	2021-05-04	Europe	Germany	Landesamt für Verbraucherschutz Sachsen Anhalt, Magdeburg	Institute of Medical Microbiology and Hospital Hygiene	Prof. Dr. Achim Kaasch et al
EPI_ISL_2285430	Germany/ST-MD3419/2021	2021-05-04	Europe	Germany	Landesamt für Verbraucherschutz Sachsen Anhalt, Magdeburg	Institute of Medical Microbiology and Hospital Hygiene	Prof. Dr. Achim Kaasch et al
EPI_ISL_2285433	Germany/ST-MD3425/2021	2021-05-05	Europe	Germany	Landesamt für Verbraucherschutz Sachsen Anhalt, Magdeburg	Institute of Medical Microbiology and Hospital Hygiene	Prof. Dr. Achim Kaasch et al
EPI_ISL_2285434	Germany/ST-MD3426/2021	2021-05-05	Europe	Germany	Landesamt für Verbraucherschutz Sachsen Anhalt, Magdeburg	Institute of Medical Microbiology and Hospital Hygiene	Prof. Dr. Achim Kaasch et al
EPI_ISL_2285436	Germany/ST-MD3429/2021	2021-05-05	Europe	Germany	Landesamt für Verbraucherschutz Sachsen Anhalt, Magdeburg	Institute of Medical Microbiology and Hospital Hygiene	Prof. Dr. Achim Kaasch et al
EPI_ISL_2285437	Germany/ST-MD3431/2021	2021-05-05	Europe	Germany	Landesamt für Verbraucherschutz Sachsen Anhalt, Magdeburg	Institute of Medical Microbiology and Hospital Hygiene	Prof. Dr. Achim Kaasch et al
EPI_ISL_2285440	Germany/ST-MD3434/2021	2021-05-05	Europe	Germany	Landesamt für Verbraucherschutz Sachsen Anhalt, Magdeburg	Institute of Medical Microbiology and Hospital Hygiene	Prof. Dr. Achim Kaasch et al
EPI_ISL_2285443	Germany/ST-MD3438/2021	2021-05-05	Europe	Germany	Landesamt für Verbraucherschutz Sachsen Anhalt, Magdeburg	Institute of Medical Microbiology and Hospital Hygiene	Prof. Dr. Achim Kaasch et al
EPI_ISL_2285445	Germany/ST-MD3440/2021	2021-05-05	Europe	Germany	Landesamt für Verbraucherschutz Sachsen Anhalt, Magdeburg	Institute of Medical Microbiology and Hospital Hygiene	Prof. Dr. Achim Kaasch et al
EPI_ISL_2285446	Germany/ST-MD3441/2021	2021-05-05	Europe	Germany	Landesamt für Verbraucherschutz Sachsen Anhalt, Magdeburg	Institute of Medical Microbiology and Hospital Hygiene	Prof. Dr. Achim Kaasch et al
EPI_ISL_2285447	Germany/ST-MD3442/2021	2021-05-05	Europe	Germany	Landesamt für Verbraucherschutz Sachsen Anhalt, Magdeburg	Institute of Medical Microbiology and Hospital Hygiene	Prof. Dr. Achim Kaasch et al
EPI_ISL_2285449	Germany/ST-MD3445/2021	2021-05-05	Europe	Germany	Landesamt für Verbraucherschutz Sachsen Anhalt, Magdeburg	Institute of Medical Microbiology and Hospital Hygiene	Prof. Dr. Achim Kaasch et al
EPI_ISL_2285450	Germany/ST-MD3447/2021	2021-05-05	Europe	Germany	Landesamt für Verbraucherschutz Sachsen Anhalt, Magdeburg	Institute of Medical Microbiology and Hospital Hygiene	Prof. Dr. Achim Kaasch et al
EPI_ISL_2285455	Germany/ST-MD3452/2021	2021-05-05	Europe	Germany	Landesamt für Verbraucherschutz Sachsen Anhalt, Magdeburg	Institute of Medical Microbiology and Hospital Hygiene	Prof. Dr. Achim Kaasch et al
EPI_ISL_2285459	Germany/ST-MD3456/2021	2021-05-05	Europe	Germany	Landesamt für Verbraucherschutz Sachsen Anhalt, Magdeburg	Institute of Medical Microbiology and Hospital Hygiene	Prof. Dr. Achim Kaasch et al
EPI_ISL_2285461	Germany/ST-MD3458/2021	2021-05-05	Europe	Germany	Landesamt für Verbraucherschutz Sachsen Anhalt, Magdeburg	Institute of Medical Microbiology and Hospital Hygiene	Prof. Dr. Achim Kaasch et al
EPI_ISL_2285463	Germany/ST-MD3460/2021	2021-05-05	Europe	Germany	Landesamt für Verbraucherschutz Sachsen Anhalt, Magdeburg	Institute of Medical Microbiology and Hospital Hygiene	Prof. Dr. Achim Kaasch et al
EPI_ISL_2285465	Germany/ST-MD3462/2021	2021-05-05	Europe	Germany	Landesamt für Verbraucherschutz Sachsen Anhalt, Magdeburg	Institute of Medical Microbiology and Hospital Hygiene	Prof. Dr. Achim Kaasch et al
EPI_ISL_2285466	Germany/ST-MD3463/2021	2021-05-05	Europe	Germany	Landesamt für Verbraucherschutz Sachsen Anhalt, Magdeburg	Institute of Medical Microbiology and Hospital Hygiene	Prof. Dr. Achim Kaasch et al
EPI_ISL_2285470	Germany/ST-MD3467/2021	2021-05-05	Europe	Germany	Landesamt für Verbraucherschutz Sachsen Anhalt, Magdeburg	Institute of Medical Microbiology and Hospital Hygiene	Prof. Dr. Achim Kaasch et al
EPI_ISL_2285471	Germany/ST-MD3469/2021	2021-05-05	Europe	Germany	Landesamt für Verbraucherschutz Sachsen Anhalt, Magdeburg	Institute of Medical Microbiology and Hospital Hygiene	Prof. Dr. Achim Kaasch et al
EPI_ISL_2285472	Germany/ST-MD3470/2021	2021-05-05	Europe	Germany	Landesamt für Verbraucherschutz Sachsen Anhalt, Magdeburg	Institute of Medical Microbiology and Hospital Hygiene	Prof. Dr. Achim Kaasch et al
EPI_ISL_2285474	Germany/ST-MD3472/2021	2021-05-05	Europe	Germany	Landesamt für Verbraucherschutz Sachsen Anhalt, Magdeburg	Institute of Medical Microbiology and Hospital Hygiene	Prof. Dr. Achim Kaasch et al
EPI_ISL_2285478	Germany/ST-MD3478/2021	2021-05-06	Europe	Germany	Landesamt für Verbraucherschutz Sachsen Anhalt, Magdeburg	Institute of Medical Microbiology and Hospital Hygiene	Prof. Dr. Achim Kaasch et al
EPI_ISL_2285479	Germany/ST-MD3479/2021	2021-05-06	Europe	Germany	Landesamt für Verbraucherschutz Sachsen Anhalt, Magdeburg	Institute of Medical Microbiology and Hospital Hygiene	Prof. Dr. Achim Kaasch et al
EPI_ISL_2285481	Germany/ST-MD3482/2021	2021-05-06	Europe	Germany	Landesamt für Verbraucherschutz Sachsen Anhalt, Magdeburg	Institute of Medical Microbiology and Hospital Hygiene	Prof. Dr. Achim Kaasch et al
EPI_ISL_2285482	Germany/ST-MD3484/2021	2021-05-06	Europe	Germany	Landesamt für Verbraucherschutz Sachsen Anhalt, Magdeburg	Institute of Medical Microbiology and Hospital Hygiene	Prof. Dr. Achim Kaasch et al
EPI_ISL_2285484	Germany/ST-MD3486/2021	2021-05-06	Europe	Germany	Landesamt für Verbraucherschutz Sachsen Anhalt, Magdeburg	Institute of Medical Microbiology and Hospital Hygiene	Prof. Dr. Achim Kaasch et al
EPI_ISL_2285486	Germany/ST-MD3489/2021	2021-05-06	Europe	Germany	Landesamt für Verbraucherschutz Sachsen Anhalt, Magdeburg	Institute of Medical Microbiology and Hospital Hygiene	Prof. Dr. Achim Kaasch et al
EPI_ISL_2285487	Germany/ST-MD3490/2021	2021-05-06	Europe	Germany	Landesamt für Verbraucherschutz Sachsen Anhalt, Magdeburg	Institute of Medical Microbiology and Hospital Hygiene	Prof. Dr. Achim Kaasch et al
EPI_ISL_2285489	Germany/ST-MD3492/2021	2021-05-06	Europe	Germany	Landesamt für Verbraucherschutz Sachsen Anhalt, Magdeburg	Institute of Medical Microbiology and Hospital Hygiene	Prof. Dr. Achim Kaasch et al
EPI_ISL_2285490	Germany/ST-MD3493/2021	2021-05-06	Europe	Germany	Landesamt für Verbraucherschutz Sachsen Anhalt, Magdeburg	Institute of Medical Microbiology and Hospital Hygiene	Prof. Dr. Achim Kaasch et al
EPI_ISL_2285491	Germany/ST-MD3494/2021	2021-05-06	Europe	Germany	Landesamt für Verbraucherschutz Sachsen Anhalt, Magdeburg	Institute of Medical Microbiology and Hospital Hygiene	Prof. Dr. Achim Kaasch et al
EPI_ISL_2285492	Germany/ST-MD3495/2021	2021-05-06	Europe	Germany	Landesamt für Verbraucherschutz Sachsen Anhalt, Magdeburg	Institute of Medical Microbiology and Hospital Hygiene	Prof. Dr. Achim Kaasch et al
EPI_ISL_2285493	Germany/ST-MD3496/2021	2021-05-06	Europe	Germany	Landesamt für Verbraucherschutz Sachsen Anhalt, Magdeburg	Institute of Medical Microbiology and Hospital Hygiene	Prof. Dr. Achim Kaasch et al
EPI_ISL_2285513	Germany/ST-MD3537/2021	2021-05-07	Europe	Germany	Institute of Medical Microbiology and Hospital Hygiene	Institute of Medical Microbiology and Hospital Hygiene	Prof. Dr. Achim Kaasch et al
EPI_ISL_2285514	Germany/ST-MD3538/2021	2021-05-07	Europe	Germany	Institute of Medical Microbiology and Hospital Hygiene	Institute of Medical Microbiology and Hospital Hygiene	Prof. Dr. Achim Kaasch et al
EPI_ISL_2285516	Germany/ST-MD3540/2021	2021-05-07	Europe	Germany	Institute of Medical Microbiology and Hospital Hygiene	Institute of Medical Microbiology and Hospital Hygiene	Prof. Dr. Achim Kaasch et al
EPI_ISL_2285518	Germany/ST-MD3542/2021	2021-05-07	Europe	Germany	Landesamt für Verbraucherschutz Sachsen Anhalt, Magdeburg	Institute of Medical Microbiology and Hospital Hygiene	Prof. Dr. Achim Kaasch et al
EPI_ISL_2285519	Germany/ST-MD3543/2021	2021-05-07	Europe	Germany	Landesamt für Verbraucherschutz Sachsen Anhalt, Magdeburg	Institute of Medical Microbiology and Hospital Hygiene	Prof. Dr. Achim Kaasch et al
EPI_ISL_2285520	Germany/ST-MD3544/2021	2021-05-07	Europe	Germany	Landesamt für Verbraucherschutz Sachsen Anhalt, Magdeburg	Institute of Medical Microbiology and Hospital Hygiene	Prof. Dr. Achim Kaasch et al
EPI_ISL_2285522	Germany/ST-MD3550/2021	2021-05-07	Europe	Germany	Landesamt für Verbraucherschutz Sachsen Anhalt, Magdeburg	Institute of Medical Microbiology and Hospital Hygiene	Prof. Dr. Achim Kaasch et al
EPI_ISL_2285523	Germany/ST-MD3552/2021	2021-05-07	Europe	Germany	Landesamt für Verbraucherschutz Sachsen Anhalt, Magdeburg	Institute of Medical Microbiology and Hospital Hygiene	Prof. Dr. Achim Kaasch et al
EPI_ISL_2285525	Germany/ST-MD3554/2021	2021-05-07	Europe	Germany	Landesamt für Verbraucherschutz Sachsen Anhalt, Magdeburg	Institute of Medical Microbiology and Hospital Hygiene	Prof. Dr. Achim Kaasch et al
EPI_ISL_2285526	Germany/ST-MD3555/2021	2021-05-07	Europe	Germany	Landesamt für Verbraucherschutz Sachsen Anhalt, Magdeburg	Institute of Medical Microbiology and Hospital Hygiene	Prof. Dr. Achim Kaasch et al
EPI_ISL_2285527	Germany/ST-MD3556/2021	2021-05-07	Europe	Germany	Landesamt für Verbraucherschutz Sachsen Anhalt, Magdeburg	Institute of Medical Microbiology and Hospital Hygiene	Prof. Dr. Achim Kaasch et al
EPI_ISL_2285529	Germany/ST-MD3558/2021	2021-05-07	Europe	Germany	Landesamt für Verbraucherschutz Sachsen Anhalt, Magdeburg	Institute of Medical Microbiology and Hospital Hygiene	Prof. Dr. Achim Kaasch et al
EPI_ISL_2285531	Germany/ST-MD3560/2021	2021-05-07	Europe	Germany	Landesamt für Verbraucherschutz Sachsen Anhalt, Magdeburg	Institute of Medical Microbiology and Hospital Hygiene	Prof. Dr. Achim Kaasch et al
EPI_ISL_2285534	Germany/ST-MD3563/2021	2021-05-07	Europe	Germany	Landesamt für Verbraucherschutz Sachsen Anhalt, Magdeburg	Institute of Medical Microbiology and Hospital Hygiene	Prof. Dr. Achim Kaasch et al
EPI_ISL_2285535	Germany/ST-MD3564/2021	2021-05-07	Europe	Germany	Landesamt für Verbraucherschutz Sachsen Anhalt, Magdeburg	Institute of Medical Microbiology and Hospital Hygiene	Prof. Dr. Achim Kaasch et al
EPI_ISL_2285540	Germany/ST-MD3571/2021	2021-05-07	Europe	Germany	Landesamt für Verbraucherschutz Sachsen Anhalt, Magdeburg	Institute of Medical Microbiology and Hospital Hygiene	Prof. Dr. Achim Kaasch et al
EPI_ISL_2285544	Germany/ST-MD3575/2021	2021-05-07	Europe	Germany	Landesamt für Verbraucherschutz Sachsen Anhalt, Magdeburg	Institute of Medical Microbiology and Hospital Hygiene	Prof. Dr. Achim Kaasch et al
EPI_ISL_2285550	Germany/ST-MD3587/2021	2021-05-07	Europe	Germany	Landesamt für Verbraucherschutz Sachsen Anhalt, Magdeburg	Institute of Medical Microbiology and Hospital Hygiene	Prof. Dr. Achim Kaasch et al
EPI_ISL_2285551	Germany/ST-MD3590/2021	2021-05-10	Europe	Germany	Institute of Medical Microbiology and Hospital Hygiene	Institute of Medical Microbiology and Hospital Hygiene	Prof. Dr. Achim Kaasch et al
EPI_ISL_2285552	Germany/ST-MD3591/2021	2021-05-10	Europe	Germany	Institute of Medical Microbiology and Hospital Hygiene	Institute of Medical Microbiology and Hospital Hygiene	Prof. Dr. Achim Kaasch et al
EPI_ISL_2285555	Germany/ST-MD3596/2021	2021-05-10	Europe	Germany	Landesamt für Verbraucherschutz Sachsen Anhalt, Magdeburg	Institute of Medical Microbiology and Hospital Hygiene	Prof. Dr. Achim Kaasch et al
EPI_ISL_2285557	Germany/ST-MD3599/2021	2021-05-10	Europe	Germany	Landesamt für Verbraucherschutz Sachsen Anhalt, Magdeburg	Institute of Medical Microbiology and Hospital Hygiene	Prof. Dr. Achim Kaasch et al
EPI_ISL_2285558	Germany/ST-MD3600/2021	2021-05-10	Europe	Germany	Landesamt für Verbraucherschutz Sachsen Anhalt, Magdeburg	Institute of Medical Microbiology and Hospital Hygiene	Prof. Dr. Achim Kaasch et al
EPI_ISL_2285559	Germany/ST-MD3601/2021	2021-05-10	Europe	Germany	Landesamt für Verbraucherschutz Sachsen Anhalt, Magdeburg	Institute of Medical Microbiology and Hospital Hygiene	Prof. Dr. Achim Kaasch et al
EPI_ISL_2285560	Germany/ST-MD3602/2021	2021-05-10	Europe	Germany	Landesamt für Verbraucherschutz Sachsen Anhalt, Magdeburg	Institute of Medical Microbiology and Hospital Hygiene	Prof. Dr. Achim Kaasch et al
EPI_ISL_2285561	Germany/ST-MD3603/2021	2021-05-10	Europe	Germany	Landesamt für Verbraucherschutz Sachsen Anhalt, Magdeburg	Institute of Medical Microbiology and Hospital Hygiene	Prof. Dr. Achim Kaasch et al
EPI_ISL_2285562	Germany/ST-MD3604/2021	2021-05-10	Europe	Germany	Landesamt für Verbraucherschutz Sachsen Anhalt, Magdeburg	Institute of Medical Microbiology and Hospital Hygiene	Prof. Dr. Achim Kaasch et al
EPI_ISL_2285563	Germany/ST-MD3606/2021	2021-05-10	Europe	Germany	Landesamt für Verbraucherschutz Sachsen Anhalt, Magdeburg	Institute of Medical Microbiology and Hospital Hygiene	Prof. Dr. Achim Kaasch et al
EPI_ISL_2285564	Germany/ST-MD3607/2021	2021-05-10	Europe	Germany	Landesamt für Verbraucherschutz Sachsen Anhalt, Magdeburg	Institute of Medical Microbiology and Hospital Hygiene	Prof. Dr. Achim Kaasch et al
EPI_ISL_2285565	Germany/ST-MD3608/2021	2021-05-10	Europe	Germany	Landesamt für Verbraucherschutz Sachsen Anhalt, Magdeburg	Institute of Medical Microbiology and Hospital Hygiene	Prof. Dr. Achim Kaasch et al
EPI_ISL_2285566	Germany/ST-MD3609/2021	2021-05-10	Europe	Germany	Landesamt für Verbraucherschutz Sachsen Anhalt, Magdeburg	Institute of Medical Microbiology and Hospital Hygiene	Prof. Dr. Achim Kaasch et al
EPI_ISL_2285567	Germany/ST-MD3610/2021	2021-05-10	Europe	Germany	Landesamt für Verbraucherschutz Sachsen Anhalt, Magdeburg	Institute of Medical Microbiology and Hospital Hygiene	Prof. Dr. Achim Kaasch et al
EPI_ISL_2285568	Germany/ST-MD3611/2021	2021-05-10	Europe	Germany	Landesamt für Verbraucherschutz Sachsen Anhalt, Magdeburg	Institute of Medical Microbiology and Hospital Hygiene	Prof. Dr. Achim Kaasch et al
EPI_ISL_2285569	Germany/ST-MD3612/2021	2021-05-10	Europe	Germany	Landesamt für Verbraucherschutz Sachsen Anhalt, Magdeburg	Institute of Medical Microbiology and Hospital Hygiene	Prof. Dr. Achim Kaasch et al
EPI_ISL_2285570	Germany/ST-MD3613/2021	2021-05-10	Europe	Germany	Landesamt für Verbraucherschutz Sachsen Anhalt, Magdeburg	Institute of Medical Microbiology and Hospital Hygiene	Prof. Dr. Achim Kaasch et al
EPI_ISL_2285571	Germany/ST-MD3614/2021	2021-05-10	Europe	Germany	Landesamt für Verbraucherschutz Sachsen Anhalt, Magdeburg	Institute of Medical Microbiology and Hospital Hygiene	Prof. Dr. Achim Kaasch et al
EPI_ISL_2285572	Germany/ST-MD3616/2021	2021-05-10	Europe	Germany	Landesamt für Verbraucherschutz Sachsen Anhalt, Magdeburg	Institute of Medical Microbiology and Hospital Hygiene	Prof. Dr. Achim Kaasch et al
EPI_ISL_2285573	Germany/ST-MD3618/2021	2021-05-10	Europe	Germany	Landesamt für Verbraucherschutz Sachsen Anhalt, Magdeburg	Institute of Medical Microbiology and Hospital Hygiene	Prof. Dr. Achim Kaasch et al
EPI_ISL_2285574	Germany/ST-MD3619/2021	2021-05-10	Europe	Germany	Landesamt für Verbraucherschutz Sachsen Anhalt, Magdeburg	Institute of Medical Microbiology and Hospital Hygiene	Prof. Dr. Achim Kaasch et al
EPI_ISL_2285576	Germany/ST-MD3621/2021	2021-05-10	Europe	Germany	Landesamt für Verbraucherschutz Sachsen Anhalt, Magdeburg	Institute of Medical Microbiology and Hospital Hygiene	Prof. Dr. Achim Kaasch et al
EPI_ISL_2285577	Germany/ST-MD3622/2021	2021-05-10	Europe	Germany	Landesamt für Verbraucherschutz Sachsen Anhalt, Magdeburg	Institute of Medical Microbiology and Hospital Hygiene	Prof. Dr. Achim Kaasch et al
EPI_ISL_2285578	Germany/ST-MD3623/2021	2021-05-10	Europe	Germany	Landesamt für Verbraucherschutz Sachsen Anhalt, Magdeburg	Institute of Medical Microbiology and Hospital Hygiene	Prof. Dr. Achim Kaasch et al
EPI_ISL_2285579	Germany/ST-MD3624/2021	2021-05-10	Europe	Germany	Landesamt für Verbraucherschutz Sachsen Anhalt, Magdeburg	Institute of Medical Microbiology and Hospital Hygiene	Prof. Dr. Achim Kaasch et al
EPI_ISL_2285580	Germany/ST-MD3625/2021	2021-05-10	Europe	Germany	Landesamt für Verbraucherschutz Sachsen Anhalt, Magdeburg	Institute of Medical Microbiology and Hospital Hygiene	Prof. Dr. Achim Kaasch et al
EPI_ISL_2285581	Germany/ST-MD3626/2021	2021-05-10	Europe	Germany	Landesamt für Verbraucherschutz Sachsen Anhalt, Magdeburg	Institute of Medical Microbiology and Hospital Hygiene	Prof. Dr. Achim Kaasch et al
EPI_ISL_2285582	Germany/ST-MD3628/2021	2021-05-10	Europe	Germany	Landesamt für Verbraucherschutz Sachsen Anhalt, Magdeburg	Institute of Medical Microbiology and Hospital Hygiene	Prof. Dr. Achim Kaasch et al
EPI_ISL_2285583	Germany/ST-MD3629/2021	2021-05-10	Europe	Germany	Landesamt für Verbraucherschutz Sachsen Anhalt, Magdeburg	Institute of Medical Microbiology and Hospital Hygiene	Prof. Dr. Achim Kaasch et al
EPI_ISL_2285584	Germany/ST-MD3630/2021	2021-05-10	Europe	Germany	Landesamt für Verbraucherschutz Sachsen Anhalt, Magdeburg	Institute of Medical Microbiology and Hospital Hygiene	Prof. Dr. Achim Kaasch et al
EPI_ISL_2285585	Germany/ST-MD3631/2021	2021-05-10	Europe	Germany	Landesamt für Verbraucherschutz Sachsen Anhalt, Magdeburg	Institute of Medical Microbiology and Hospital Hygiene	Prof. Dr. Achim Kaasch et al
EPI_ISL_2285586	Germany/ST-MD3632/2021	2021-05-10	Europe	Germany	Landesamt für Verbraucherschutz Sachsen Anhalt, Magdeburg	Institute of Medical Microbiology and Hospital Hygiene	Prof. Dr. Achim Kaasch et al
EPI_ISL_2285587	Germany/ST-MD3633/2021	2021-05-10	Europe	Germany	Landesamt für Verbraucherschutz Sachsen Anhalt, Magdeburg	Institute of Medical Microbiology and Hospital Hygiene	Prof. Dr. Achim Kaasch et al
EPI_ISL_2285588	Germany/ST-MD3634/2021	2021-05-10	Europe	Germany	Landesamt für Verbraucherschutz Sachsen Anhalt, Magdeburg	Institute of Medical Microbiology and Hospital Hygiene	Prof. Dr. Achim Kaasch et al
EPI_ISL_2285589	Germany/ST-MD3635/2021	2021-05-10	Europe	Germany	Landesamt für Verbraucherschutz Sachsen Anhalt, Magdeburg	Institute of Medical Microbiology and Hospital Hygiene	Prof. Dr. Achim Kaasch et al
EPI_ISL_2285590	Germany/ST-MD3636/2021	2021-05-10	Europe	Germany	Landesamt für Verbraucherschutz Sachsen Anhalt, Magdeburg	Institute of Medical Microbiology and Hospital Hygiene	Prof. Dr. Achim Kaasch et al
EPI_ISL_2285591	Germany/ST-MD3637/2021	2021-05-10	Europe	Germany	Landesamt für Verbraucherschutz Sachsen Anhalt, Magdeburg	Institute of Medical Microbiology and Hospital Hygiene	Prof. Dr. Achim Kaasch et al
EPI_ISL_2285592	Germany/ST-MD3638/2021	2021-05-10	Europe	Germany	Landesamt für Verbraucherschutz Sachsen Anhalt, Magdeburg	Institute of Medical Microbiology and Hospital Hygiene	Prof. Dr. Achim Kaasch et al
EPI_ISL_2285593	Germany/ST-MD3640/2021	2021-05-10	Europe	Germany	Landesamt für Verbraucherschutz Sachsen Anhalt, Magdeburg	Institute of Medical Microbiology and Hospital Hygiene	Prof. Dr. Achim Kaasch et al
EPI_ISL_2285594	Germany/ST-MD3641/2021	2021-05-10	Europe	Germany	Landesamt für Verbraucherschutz Sachsen Anhalt, Magdeburg	Institute of Medical Microbiology and Hospital Hygiene	Prof. Dr. Achim Kaasch et al
EPI_ISL_2285595	Germany/ST-MD3642/2021	2021-05-10	Europe	Germany	Landesamt für Verbraucherschutz Sachsen Anhalt, Magdeburg	Institute of Medical Microbiology and Hospital Hygiene	Prof. Dr. Achim Kaasch et al
EPI_ISL_2285597	Germany/ST-MD3651/2021	2021-05-11	Europe	Germany	Landesamt für Verbraucherschutz Sachsen Anhalt, Magdeburg	Institute of Medical Microbiology and Hospital Hygiene	Prof. Dr. Achim Kaasch et al
EPI_ISL_2285599	Germany/ST-MD3654/2021	2021-05-11	Europe	Germany	Landesamt für Verbraucherschutz Sachsen Anhalt, Magdeburg	Institute of Medical Microbiology and Hospital Hygiene	Prof. Dr. Achim Kaasch et al
EPI_ISL_2285600	Germany/ST-MD3657/2021	2021-05-11	Europe	Germany	Landesamt für Verbraucherschutz Sachsen Anhalt, Magdeburg	Institute of Medical Microbiology and Hospital Hygiene	Prof. Dr. Achim Kaasch et al
EPI_ISL_2285601	Germany/ST-MD3658/2021	2021-05-11	Europe	Germany	Landesamt für Verbraucherschutz Sachsen Anhalt, Magdeburg	Institute of Medical Microbiology and Hospital Hygiene	Prof. Dr. Achim Kaasch et al
EPI_ISL_2285602	Germany/ST-MD3659/2021	2021-05-11	Europe	Germany	Landesamt für Verbraucherschutz Sachsen Anhalt, Magdeburg	Institute of Medical Microbiology and Hospital Hygiene	Prof. Dr. Achim Kaasch et al
EPI_ISL_2285603	Germany/ST-MD3660/2021	2021-05-11	Europe	Germany	Landesamt für Verbraucherschutz Sachsen Anhalt, Magdeburg	Institute of Medical Microbiology and Hospital Hygiene	Prof. Dr. Achim Kaasch et al
EPI_ISL_2285604	Germany/ST-MD3662/2021	2021-05-12	Europe	Germany	Institute of Medical Microbiology and Hospital Hygiene	Institute of Medical Microbiology and Hospital Hygiene	Prof. Dr. Achim Kaasch et al
EPI_ISL_2285605	Germany/ST-MD3664/2021	2021-05-12	Europe	Germany	Institute of Medical Microbiology and Hospital Hygiene	Institute of Medical Microbiology and Hospital Hygiene	Prof. Dr. Achim Kaasch et al
EPI_ISL_2285606	Germany/ST-MD3665/2021	2021-05-12	Europe	Germany	Institute of Medical Microbiology and Hospital Hygiene	Institute of Medical Microbiology and Hospital Hygiene	Prof. Dr. Achim Kaasch et al
EPI_ISL_2285607	Germany/ST-MD3666/2021	2021-05-12	Europe	Germany	Landesamt für Verbraucherschutz Sachsen Anhalt, Magdeburg	Institute of Medical Microbiology and Hospital Hygiene	Prof. Dr. Achim Kaasch et al
EPI_ISL_2285610	Germany/ST-MD3670/2021	2021-05-12	Europe	Germany	Landesamt für Verbraucherschutz Sachsen Anhalt, Magdeburg	Institute of Medical Microbiology and Hospital Hygiene	Prof. Dr. Achim Kaasch et al
EPI_ISL_2285611	Germany/ST-MD3674/2021	2021-05-12	Europe	Germany	Landesamt für Verbraucherschutz Sachsen Anhalt, Magdeburg	Institute of Medical Microbiology and Hospital Hygiene	Prof. Dr. Achim Kaasch et al
EPI_ISL_2285612	Germany/ST-MD3677/2021	2021-05-12	Europe	Germany	Landesamt für Verbraucherschutz Sachsen Anhalt, Magdeburg	Institute of Medical Microbiology and Hospital Hygiene	Prof. Dr. Achim Kaasch et al
EPI_ISL_2285613	Germany/ST-MD3679/2021	2021-05-12	Europe	Germany	Landesamt für Verbraucherschutz Sachsen Anhalt, Magdeburg	Institute of Medical Microbiology and Hospital Hygiene	Prof. Dr. Achim Kaasch et al
EPI_ISL_2285616	Germany/ST-MD3695/2021	2021-05-12	Europe	Germany	Landesamt für Verbraucherschutz Sachsen Anhalt, Magdeburg	Institute of Medical Microbiology and Hospital Hygiene	Prof. Dr. Achim Kaasch et al
EPI_ISL_2285617	Germany/ST-MD3696/2021	2021-05-12	Europe	Germany	Landesamt für Verbraucherschutz Sachsen Anhalt, Magdeburg	Institute of Medical Microbiology and Hospital Hygiene	Prof. Dr. Achim Kaasch et al
EPI_ISL_2285621	Germany/ST-MD3700/2021	2021-05-12	Europe	Germany	Landesamt für Verbraucherschutz Sachsen Anhalt, Magdeburg	Institute of Medical Microbiology and Hospital Hygiene	Prof. Dr. Achim Kaasch et al
EPI_ISL_2285622	Germany/ST-MD3702/2021	2021-05-12	Europe	Germany	Landesamt für Verbraucherschutz Sachsen Anhalt, Magdeburg	Institute of Medical Microbiology and Hospital Hygiene	Prof. Dr. Achim Kaasch et al
EPI_ISL_2285625	Germany/ST-MD3705/2021	2021-05-14	Europe	Germany	Institute of Medical Microbiology and Hospital Hygiene	Institute of Medical Microbiology and Hospital Hygiene	Prof. Dr. Achim Kaasch et al
EPI_ISL_2285627	Germany/ST-MD3707/2021	2021-05-14	Europe	Germany	Institute of Medical Microbiology and Hospital Hygiene	Institute of Medical Microbiology and Hospital Hygiene	Prof. Dr. Achim Kaasch et al
EPI_ISL_2285628	Germany/ST-MD3708/2021	2021-05-14	Europe	Germany	Institute of Medical Microbiology and Hospital Hygiene	Institute of Medical Microbiology and Hospital Hygiene	Prof. Dr. Achim Kaasch et al
EPI_ISL_2285629	Germany/ST-MD3709/2021	2021-05-14	Europe	Germany	Institute of Medical Microbiology and Hospital Hygiene	Institute of Medical Microbiology and Hospital Hygiene	Prof. Dr. Achim Kaasch et al
EPI_ISL_2285630	Germany/ST-MD3710/2021	2021-05-14	Europe	Germany	Institute of Medical Microbiology and Hospital Hygiene	Institute of Medical Microbiology and Hospital Hygiene	Prof. Dr. Achim Kaasch et al
EPI_ISL_2285631	Germany/ST-MD3711/2021	2021-05-14	Europe	Germany	Institute of Medical Microbiology and Hospital Hygiene	Institute of Medical Microbiology and Hospital Hygiene	Prof. Dr. Achim Kaasch et al
EPI_ISL_2285633	Germany/ST-MD3714/2021	2021-05-14	Europe	Germany	Landesamt für Verbraucherschutz Sachsen Anhalt, Magdeburg	Institute of Medical Microbiology and Hospital Hygiene	Prof. Dr. Achim Kaasch et al
EPI_ISL_2285636	Germany/ST-MD3717/2021	2021-05-14	Europe	Germany	Landesamt für Verbraucherschutz Sachsen Anhalt, Magdeburg	Institute of Medical Microbiology and Hospital Hygiene	Prof. Dr. Achim Kaasch et al
EPI_ISL_2285637	Germany/ST-MD3718/2021	2021-05-14	Europe	Germany	Landesamt für Verbraucherschutz Sachsen Anhalt, Magdeburg	Institute of Medical Microbiology and Hospital Hygiene	Prof. Dr. Achim Kaasch et al
EPI_ISL_2285638	Germany/ST-MD3719/2021	2021-05-14	Europe	Germany	Landesamt für Verbraucherschutz Sachsen Anhalt, Magdeburg	Institute of Medical Microbiology and Hospital Hygiene	Prof. Dr. Achim Kaasch et al
EPI_ISL_2285639	Germany/ST-MD3720/2021	2021-05-14	Europe	Germany	Landesamt für Verbraucherschutz Sachsen Anhalt, Magdeburg	Institute of Medical Microbiology and Hospital Hygiene	Prof. Dr. Achim Kaasch et al
EPI_ISL_2285643	Germany/ST-MD3724/2021	2021-05-14	Europe	Germany	Landesamt für Verbraucherschutz Sachsen Anhalt, Magdeburg	Institute of Medical Microbiology and Hospital Hygiene	Prof. Dr. Achim Kaasch et al
EPI_ISL_2285645	Germany/ST-MD3726/2021	2021-05-14	Europe	Germany	Landesamt für Verbraucherschutz Sachsen Anhalt, Magdeburg	Institute of Medical Microbiology and Hospital Hygiene	Prof. Dr. Achim Kaasch et al
EPI_ISL_2285646	Germany/ST-MD3727/2021	2021-05-14	Europe	Germany	Landesamt für Verbraucherschutz Sachsen Anhalt, Magdeburg	Institute of Medical Microbiology and Hospital Hygiene	Prof. Dr. Achim Kaasch et al
EPI_ISL_2285650	Germany/ST-MD3731/2021	2021-05-17	Europe	Germany	Institute of Medical Microbiology and Hospital Hygiene	Institute of Medical Microbiology and Hospital Hygiene	Prof. Dr. Achim Kaasch et al
EPI_ISL_2285653	Germany/ST-MD3735/2021	2021-05-17	Europe	Germany	Landesamt für Verbraucherschutz Sachsen Anhalt, Magdeburg	Institute of Medical Microbiology and Hospital Hygiene	Prof. Dr. Achim Kaasch et al
EPI_ISL_2285658	Germany/ST-MD3742/2021	2021-05-17	Europe	Germany	Landesamt für Verbraucherschutz Sachsen Anhalt, Magdeburg	Institute of Medical Microbiology and Hospital Hygiene	Prof. Dr. Achim Kaasch et al
EPI_ISL_2285662	Germany/ST-MD3746/2021	2021-05-17	Europe	Germany	Landesamt für Verbraucherschutz Sachsen Anhalt, Magdeburg	Institute of Medical Microbiology and Hospital Hygiene	Prof. Dr. Achim Kaasch et al
EPI_ISL_2285664	Germany/ST-MD3748/2021	2021-05-17	Europe	Germany	Landesamt für Verbraucherschutz Sachsen Anhalt, Magdeburg	Institute of Medical Microbiology and Hospital Hygiene	Prof. Dr. Achim Kaasch et al
EPI_ISL_2285680	Germany/ST-MD3769/2021	2021-05-17	Europe	Germany	Landesamt für Verbraucherschutz Sachsen Anhalt, Magdeburg	Institute of Medical Microbiology and Hospital Hygiene	Prof. Dr. Achim Kaasch et al
EPI_ISL_2285684	Germany/ST-MD3775/2021	2021-05-18	Europe	Germany	Landesamt für Verbraucherschutz Sachsen Anhalt, Magdeburg	Institute of Medical Microbiology and Hospital Hygiene	Prof. Dr. Achim Kaasch et al
EPI_ISL_2285694	Germany/ST-MD3795/2021	2021-05-18	Europe	Germany	Institute of Medical Microbiology and Hospital Hygiene	Institute of Medical Microbiology and Hospital Hygiene	Prof. Dr. Achim Kaasch et al
EPI_ISL_960959	Germany/ST-MD381/2021	2021-01-26	Europe	Germany	Medizinisches Labor Prof. Dr. Schenk/ Dr. Ansorge & Kollegen, Magdeburg	Institute of Medical Microbiology and Hospital Hygiene	Prof. Dr. Achim Kaasch et al
EPI_ISL_960954	Germany/ST-MD383/2021	2021-01-26	Europe	Germany	Medizinisches Labor Prof. Dr. Schenk/ Dr. Ansorge & Kollegen, Magdeburg	Institute of Medical Microbiology and Hospital Hygiene	Prof. Dr. Achim Kaasch et al
EPI_ISL_3087691	Germany/ST-MD3833/2021	2021-05-20	Europe	Germany	Institute of Medical Microbiology and Hospital Hygiene	Institute of Medical Microbiology and Hospital Hygiene	Prof. Dr. Achim Kaasch et al
EPI_ISL_3087692	Germany/ST-MD3835/2021	2021-05-20	Europe	Germany	Institute of Medical Microbiology and Hospital Hygiene	Institute of Medical Microbiology and Hospital Hygiene	Prof. Dr. Achim Kaasch et al
EPI_ISL_3087693	Germany/ST-MD3836/2021	2021-05-20	Europe	Germany	Institute of Medical Microbiology and Hospital Hygiene	Institute of Medical Microbiology and Hospital Hygiene	Prof. Dr. Achim Kaasch et al
EPI_ISL_960905	Germany/ST-MD384/2021	2021-01-26	Europe	Germany	Medizinisches Labor Prof. Dr. Schenk/ Dr. Ansorge & Kollegen, Magdeburg	Institute of Medical Microbiology and Hospital Hygiene	Prof. Dr. Achim Kaasch et al
EPI_ISL_3087697	Germany/ST-MD3840/2021	2021-05-20	Europe	Germany	Landesamt für Verbraucherschutz Sachsen Anhalt, Magdeburg	Institute of Medical Microbiology and Hospital Hygiene	Prof. Dr. Achim Kaasch et al
EPI_ISL_960906	Germany/ST-MD386/2021	2021-01-26	Europe	Germany	Medizinisches Labor Prof. Dr. Schenk/ Dr. Ansorge & Kollegen, Magdeburg	Institute of Medical Microbiology and Hospital Hygiene	Prof. Dr. Achim Kaasch et al
EPI_ISL_960960	Germany/ST-MD387/2021	2021-01-26	Europe	Germany	Medizinisches Labor Prof. Dr. Schenk/ Dr. Ansorge & Kollegen, Magdeburg	Institute of Medical Microbiology and Hospital Hygiene	Prof. Dr. Achim Kaasch et al
EPI_ISL_3087721	Germany/ST-MD3878/2021	2021-05-12	Europe	Germany	Landesamt für Verbraucherschutz Sachsen Anhalt, Magdeburg	Institute of Medical Microbiology and Hospital Hygiene	Prof. Dr. Achim Kaasch et al
EPI_ISL_3087725	Germany/ST-MD3882/2021	2021-05-12	Europe	Germany	Landesamt für Verbraucherschutz Sachsen Anhalt, Magdeburg	Institute of Medical Microbiology and Hospital Hygiene	Prof. Dr. Achim Kaasch et al
EPI_ISL_3087727	Germany/ST-MD3884/2021	2021-05-12	Europe	Germany	Landesamt für Verbraucherschutz Sachsen Anhalt, Magdeburg	Institute of Medical Microbiology and Hospital Hygiene	Prof. Dr. Achim Kaasch et al
EPI_ISL_960943	Germany/ST-MD390/2021	2021-01-26	Europe	Germany	Medizinisches Labor Prof. Dr. Schenk/ Dr. Ansorge & Kollegen, Magdeburg	Institute of Medical Microbiology and Hospital Hygiene	Prof. Dr. Achim Kaasch et al
EPI_ISL_3087750	Germany/ST-MD3909/2021	2021-05-25	Europe	Germany	Landesamt für Verbraucherschutz Sachsen Anhalt, Magdeburg	Institute of Medical Microbiology and Hospital Hygiene	Prof. Dr. Achim Kaasch et al
EPI_ISL_960956	Germany/ST-MD392/2021	2021-01-26	Europe	Germany	Medizinisches Labor Prof. Dr. Schenk/ Dr. Ansorge & Kollegen, Magdeburg	Institute of Medical Microbiology and Hospital Hygiene	Prof. Dr. Achim Kaasch et al
EPI_ISL_3087759	Germany/ST-MD3952/2021	2021-05-28	Europe	Germany	Landesamt für Verbraucherschutz Sachsen Anhalt, Magdeburg	Institute of Medical Microbiology and Hospital Hygiene	Prof. Dr. Achim Kaasch et al
EPI_ISL_3087760	Germany/ST-MD3954/2021	2021-05-28	Europe	Germany	Landesamt für Verbraucherschutz Sachsen Anhalt, Magdeburg	Institute of Medical Microbiology and Hospital Hygiene	Prof. Dr. Achim Kaasch et al
EPI_ISL_3087762	Germany/ST-MD3956/2021	2021-05-28	Europe	Germany	Landesamt für Verbraucherschutz Sachsen Anhalt, Magdeburg	Institute of Medical Microbiology and Hospital Hygiene	Prof. Dr. Achim Kaasch et al
EPI_ISL_3087764	Germany/ST-MD3958/2021	2021-05-28	Europe	Germany	Landesamt für Verbraucherschutz Sachsen Anhalt, Magdeburg	Institute of Medical Microbiology and Hospital Hygiene	Prof. Dr. Achim Kaasch et al
EPI_ISL_960908	Germany/ST-MD396/2021	2021-01-26	Europe	Germany	Medizinisches Labor Prof. Dr. Schenk/ Dr. Ansorge & Kollegen, Magdeburg	Institute of Medical Microbiology and Hospital Hygiene	Prof. Dr. Achim Kaasch et al
EPI_ISL_960958	Germany/ST-MD397/2021	2021-01-26	Europe	Germany	Medizinisches Labor Prof. Dr. Schenk/ Dr. Ansorge & Kollegen, Magdeburg	Institute of Medical Microbiology and Hospital Hygiene	Prof. Dr. Achim Kaasch et al
EPI_ISL_3087768	Germany/ST-MD3970/2021	2021-05-28	Europe	Germany	Landesamt für Verbraucherschutz Sachsen Anhalt, Magdeburg	Institute of Medical Microbiology and Hospital Hygiene	Prof. Dr. Achim Kaasch et al
EPI_ISL_3087771	Germany/ST-MD3975/2021	2021-05-28	Europe	Germany	Landesamt für Verbraucherschutz Sachsen Anhalt, Magdeburg	Institute of Medical Microbiology and Hospital Hygiene	Prof. Dr. Achim Kaasch et al
EPI_ISL_3087772	Germany/ST-MD3976/2021	2021-05-28	Europe	Germany	Landesamt für Verbraucherschutz Sachsen Anhalt, Magdeburg	Institute of Medical Microbiology and Hospital Hygiene	Prof. Dr. Achim Kaasch et al
EPI_ISL_3087774	Germany/ST-MD3978/2021	2021-05-28	Europe	Germany	Landesamt für Verbraucherschutz Sachsen Anhalt, Magdeburg	Institute of Medical Microbiology and Hospital Hygiene	Prof. Dr. Achim Kaasch et al
EPI_ISL_3087776	Germany/ST-MD3981/2021	2021-05-28	Europe	Germany	Landesamt für Verbraucherschutz Sachsen Anhalt, Magdeburg	Institute of Medical Microbiology and Hospital Hygiene	Prof. Dr. Achim Kaasch et al
EPI_ISL_3087780	Germany/ST-MD4046/2021	2021-05-25	Europe	Germany	Landesamt für Verbraucherschutz Sachsen Anhalt, Magdeburg	Institute of Medical Microbiology and Hospital Hygiene	Prof. Dr. Achim Kaasch et al
EPI_ISL_2614389	Germany/ST-MD4115/2021	2021-06-11	Europe	Germany	Landesamt für Verbraucherschutz Sachsen Anhalt, Magdeburg	Institute of Medical Microbiology and Hospital Hygiene	Prof. Dr. Achim Kaasch et al
EPI_ISL_2614390	Germany/ST-MD4116/2021	2021-06-11	Europe	Germany	Landesamt für Verbraucherschutz Sachsen Anhalt, Magdeburg	Institute of Medical Microbiology and Hospital Hygiene	Prof. Dr. Achim Kaasch et al
EPI_ISL_3087809	Germany/ST-MD4183/2021	2021-06-22	Europe	Germany	Landesamt für Verbraucherschutz Sachsen Anhalt, Magdeburg	Institute of Medical Microbiology and Hospital Hygiene	Prof. Dr. Achim Kaasch et al
EPI_ISL_3087813	Germany/ST-MD4301/2021	2021-07-01	Europe	Germany	Institute of Medical Microbiology and Hospital Hygiene	Institute of Medical Microbiology and Hospital Hygiene	Prof. Dr. Achim Kaasch et al
EPI_ISL_3087814	Germany/ST-MD4311/2021	2021-07-01	Europe	Germany	Institute of Medical Microbiology and Hospital Hygiene	Institute of Medical Microbiology and Hospital Hygiene	Prof. Dr. Achim Kaasch et al
EPI_ISL_3087816	Germany/ST-MD4337/2021	2021-06-22	Europe	Germany	Landesamt für Verbraucherschutz Sachsen Anhalt, Magdeburg	Institute of Medical Microbiology and Hospital Hygiene	Prof. Dr. Achim Kaasch et al
EPI_ISL_3087818	Germany/ST-MD4359/2021	2021-07-19	Europe	Germany	Institute of Medical Microbiology and Hospital Hygiene	Institute of Medical Microbiology and Hospital Hygiene	Prof. Dr. Achim Kaasch et al
EPI_ISL_960893	Germany/ST-MD445/2021	2021-01-29	Europe	Germany	Institute of Medical Microbiology and Hospital Hygiene	Institute of Medical Microbiology and Hospital Hygiene	Prof. Dr. Achim Kaasch et al
EPI_ISL_960949	Germany/ST-MD447/2021	2021-01-26	Europe	Germany	Medizinisches Labor Prof. Dr. Schenk/ Dr. Ansorge & Kollegen, Magdeburg	Institute of Medical Microbiology and Hospital Hygiene	Prof. Dr. Achim Kaasch et al
EPI_ISL_960909	Germany/ST-MD448/2021	2021-01-26	Europe	Germany	Medizinisches Labor Prof. Dr. Schenk/ Dr. Ansorge & Kollegen, Magdeburg	Institute of Medical Microbiology and Hospital Hygiene	Prof. Dr. Achim Kaasch et al
EPI_ISL_960961	Germany/ST-MD449/2021	2021-01-26	Europe	Germany	Medizinisches Labor Prof. Dr. Schenk/ Dr. Ansorge & Kollegen, Magdeburg	Institute of Medical Microbiology and Hospital Hygiene	Prof. Dr. Achim Kaasch et al
EPI_ISL_960910	Germany/ST-MD450/2021	2021-01-26	Europe	Germany	Medizinisches Labor Prof. Dr. Schenk/ Dr. Ansorge & Kollegen, Magdeburg	Institute of Medical Microbiology and Hospital Hygiene	Prof. Dr. Achim Kaasch et al
EPI_ISL_960963	Germany/ST-MD470/2021	2021-01-26	Europe	Germany	Medizinisches Labor Prof. Dr. Schenk/ Dr. Ansorge & Kollegen, Magdeburg	Institute of Medical Microbiology and Hospital Hygiene	Prof. Dr. Achim Kaasch et al
EPI_ISL_960964	Germany/ST-MD472/2021	2021-01-26	Europe	Germany	Medizinisches Labor Prof. Dr. Schenk/ Dr. Ansorge & Kollegen, Magdeburg	Institute of Medical Microbiology and Hospital Hygiene	Prof. Dr. Achim Kaasch et al
EPI_ISL_960965	Germany/ST-MD474/2021	2021-01-26	Europe	Germany	Medizinisches Labor Prof. Dr. Schenk/ Dr. Ansorge & Kollegen, Magdeburg	Institute of Medical Microbiology and Hospital Hygiene	Prof. Dr. Achim Kaasch et al
EPI_ISL_960912	Germany/ST-MD478/2021	2021-01-26	Europe	Germany	Medizinisches Labor Prof. Dr. Schenk/ Dr. Ansorge & Kollegen, Magdeburg	Institute of Medical Microbiology and Hospital Hygiene	Prof. Dr. Achim Kaasch et al
