## Supplemental Table 1 for "Cross-border transmissions of delta substrain AY.29 during Olympic and Paralympic Games": Supplemental Table 1.csv (part 225 of 515)

gisaid_epi_isl	strain	date	region	country	originating_lab	submitting_lab	authors
EPI_ISL_960913	Germany/ST-MD479/2021	2021-01-26	Europe	Germany	Medizinisches Labor Prof. Dr. Schenk/ Dr. Ansorge & Kollegen, Magdeburg	Institute of Medical Microbiology and Hospital Hygiene	Prof. Dr. Achim Kaasch et al
EPI_ISL_960914	Germany/ST-MD482/2021	2021-01-26	Europe	Germany	Medizinisches Labor Prof. Dr. Schenk/ Dr. Ansorge & Kollegen, Magdeburg	Institute of Medical Microbiology and Hospital Hygiene	Prof. Dr. Achim Kaasch et al
EPI_ISL_960968	Germany/ST-MD483/2021	2021-01-26	Europe	Germany	Medizinisches Labor Prof. Dr. Schenk/ Dr. Ansorge & Kollegen, Magdeburg	Institute of Medical Microbiology and Hospital Hygiene	Prof. Dr. Achim Kaasch et al
EPI_ISL_960915	Germany/ST-MD484/2021	2021-01-26	Europe	Germany	Medizinisches Labor Prof. Dr. Schenk/ Dr. Ansorge & Kollegen, Magdeburg	Institute of Medical Microbiology and Hospital Hygiene	Prof. Dr. Achim Kaasch et al
EPI_ISL_960916	Germany/ST-MD485/2021	2021-01-26	Europe	Germany	Medizinisches Labor Prof. Dr. Schenk/ Dr. Ansorge & Kollegen, Magdeburg	Institute of Medical Microbiology and Hospital Hygiene	Prof. Dr. Achim Kaasch et al
EPI_ISL_960917	Germany/ST-MD487/2021	2021-01-26	Europe	Germany	Medizinisches Labor Prof. Dr. Schenk/ Dr. Ansorge & Kollegen, Magdeburg	Institute of Medical Microbiology and Hospital Hygiene	Prof. Dr. Achim Kaasch et al
EPI_ISL_960969	Germany/ST-MD489/2021	2021-01-26	Europe	Germany	Medizinisches Labor Prof. Dr. Schenk/ Dr. Ansorge & Kollegen, Magdeburg	Institute of Medical Microbiology and Hospital Hygiene	Prof. Dr. Achim Kaasch et al
EPI_ISL_960918	Germany/ST-MD490/2021	2021-01-26	Europe	Germany	Medizinisches Labor Prof. Dr. Schenk/ Dr. Ansorge & Kollegen, Magdeburg	Institute of Medical Microbiology and Hospital Hygiene	Prof. Dr. Achim Kaasch et al
EPI_ISL_960944	Germany/ST-MD491/2021	2021-01-26	Europe	Germany	Medizinisches Labor Prof. Dr. Schenk/ Dr. Ansorge & Kollegen, Magdeburg	Institute of Medical Microbiology and Hospital Hygiene	Prof. Dr. Achim Kaasch et al
EPI_ISL_960945	Germany/ST-MD492/2021	2021-01-26	Europe	Germany	Medizinisches Labor Prof. Dr. Schenk/ Dr. Ansorge & Kollegen, Magdeburg	Institute of Medical Microbiology and Hospital Hygiene	Prof. Dr. Achim Kaasch et al
EPI_ISL_960946	Germany/ST-MD493/2021	2021-01-26	Europe	Germany	Medizinisches Labor Prof. Dr. Schenk/ Dr. Ansorge & Kollegen, Magdeburg	Institute of Medical Microbiology and Hospital Hygiene	Prof. Dr. Achim Kaasch et al
EPI_ISL_960919	Germany/ST-MD495/2021	2021-01-26	Europe	Germany	Medizinisches Labor Prof. Dr. Schenk/ Dr. Ansorge & Kollegen, Magdeburg	Institute of Medical Microbiology and Hospital Hygiene	Prof. Dr. Achim Kaasch et al
EPI_ISL_960920	Germany/ST-MD497/2021	2021-01-26	Europe	Germany	Medizinisches Labor Prof. Dr. Schenk/ Dr. Ansorge & Kollegen, Magdeburg	Institute of Medical Microbiology and Hospital Hygiene	Prof. Dr. Achim Kaasch et al
EPI_ISL_960921	Germany/ST-MD498/2021	2021-01-26	Europe	Germany	Medizinisches Labor Prof. Dr. Schenk/ Dr. Ansorge & Kollegen, Magdeburg	Institute of Medical Microbiology and Hospital Hygiene	Prof. Dr. Achim Kaasch et al
EPI_ISL_960922	Germany/ST-MD500/2021	2021-01-26	Europe	Germany	Medizinisches Labor Prof. Dr. Schenk/ Dr. Ansorge & Kollegen, Magdeburg	Institute of Medical Microbiology and Hospital Hygiene	Prof. Dr. Achim Kaasch et al
EPI_ISL_960947	Germany/ST-MD501/2021	2021-01-26	Europe	Germany	Medizinisches Labor Prof. Dr. Schenk/ Dr. Ansorge & Kollegen, Magdeburg	Institute of Medical Microbiology and Hospital Hygiene	Prof. Dr. Achim Kaasch et al
EPI_ISL_960923	Germany/ST-MD502/2021	2021-01-26	Europe	Germany	Medizinisches Labor Prof. Dr. Schenk/ Dr. Ansorge & Kollegen, Magdeburg	Institute of Medical Microbiology and Hospital Hygiene	Prof. Dr. Achim Kaasch et al
EPI_ISL_960924	Germany/ST-MD503/2021	2021-01-26	Europe	Germany	Medizinisches Labor Prof. Dr. Schenk/ Dr. Ansorge & Kollegen, Magdeburg	Institute of Medical Microbiology and Hospital Hygiene	Prof. Dr. Achim Kaasch et al
EPI_ISL_960925	Germany/ST-MD504/2021	2021-01-26	Europe	Germany	Medizinisches Labor Prof. Dr. Schenk/ Dr. Ansorge & Kollegen, Magdeburg	Institute of Medical Microbiology and Hospital Hygiene	Prof. Dr. Achim Kaasch et al
EPI_ISL_960970	Germany/ST-MD506/2021	2021-01-26	Europe	Germany	Medizinisches Labor Prof. Dr. Schenk/ Dr. Ansorge & Kollegen, Magdeburg	Institute of Medical Microbiology and Hospital Hygiene	Prof. Dr. Achim Kaasch et al
EPI_ISL_960971	Germany/ST-MD508/2021	2021-01-26	Europe	Germany	Medizinisches Labor Prof. Dr. Schenk/ Dr. Ansorge & Kollegen, Magdeburg	Institute of Medical Microbiology and Hospital Hygiene	Prof. Dr. Achim Kaasch et al
EPI_ISL_960948	Germany/ST-MD510/2021	2021-01-26	Europe	Germany	Medizinisches Labor Prof. Dr. Schenk/ Dr. Ansorge & Kollegen, Magdeburg	Institute of Medical Microbiology and Hospital Hygiene	Prof. Dr. Achim Kaasch et al
EPI_ISL_960972	Germany/ST-MD511/2021	2021-01-26	Europe	Germany	Medizinisches Labor Prof. Dr. Schenk/ Dr. Ansorge & Kollegen, Magdeburg	Institute of Medical Microbiology and Hospital Hygiene	Prof. Dr. Achim Kaasch et al
EPI_ISL_960926	Germany/ST-MD512/2021	2021-01-26	Europe	Germany	Medizinisches Labor Prof. Dr. Schenk/ Dr. Ansorge & Kollegen, Magdeburg	Institute of Medical Microbiology and Hospital Hygiene	Prof. Dr. Achim Kaasch et al
EPI_ISL_960973	Germany/ST-MD513/2021	2021-01-26	Europe	Germany	Medizinisches Labor Prof. Dr. Schenk/ Dr. Ansorge & Kollegen, Magdeburg	Institute of Medical Microbiology and Hospital Hygiene	Prof. Dr. Achim Kaasch et al
EPI_ISL_960927	Germany/ST-MD514/2021	2021-01-26	Europe	Germany	Medizinisches Labor Prof. Dr. Schenk/ Dr. Ansorge & Kollegen, Magdeburg	Institute of Medical Microbiology and Hospital Hygiene	Prof. Dr. Achim Kaasch et al
EPI_ISL_960928	Germany/ST-MD515/2021	2021-01-26	Europe	Germany	Medizinisches Labor Prof. Dr. Schenk/ Dr. Ansorge & Kollegen, Magdeburg	Institute of Medical Microbiology and Hospital Hygiene	Prof. Dr. Achim Kaasch et al
EPI_ISL_960974	Germany/ST-MD516/2021	2021-01-26	Europe	Germany	Medizinisches Labor Prof. Dr. Schenk/ Dr. Ansorge & Kollegen, Magdeburg	Institute of Medical Microbiology and Hospital Hygiene	Prof. Dr. Achim Kaasch et al
EPI_ISL_960975	Germany/ST-MD517/2021	2021-01-26	Europe	Germany	Medizinisches Labor Prof. Dr. Schenk/ Dr. Ansorge & Kollegen, Magdeburg	Institute of Medical Microbiology and Hospital Hygiene	Prof. Dr. Achim Kaasch et al
EPI_ISL_960929	Germany/ST-MD519/2021	2021-01-26	Europe	Germany	Medizinisches Labor Prof. Dr. Schenk/ Dr. Ansorge & Kollegen, Magdeburg	Institute of Medical Microbiology and Hospital Hygiene	Prof. Dr. Achim Kaasch et al
EPI_ISL_960950	Germany/ST-MD520/2021	2021-01-26	Europe	Germany	Medizinisches Labor Prof. Dr. Schenk/ Dr. Ansorge & Kollegen, Magdeburg	Institute of Medical Microbiology and Hospital Hygiene	Prof. Dr. Achim Kaasch et al
EPI_ISL_960976	Germany/ST-MD521/2021	2021-01-26	Europe	Germany	Medizinisches Labor Prof. Dr. Schenk/ Dr. Ansorge & Kollegen, Magdeburg	Institute of Medical Microbiology and Hospital Hygiene	Prof. Dr. Achim Kaasch et al
EPI_ISL_960930	Germany/ST-MD523/2021	2021-01-26	Europe	Germany	Medizinisches Labor Prof. Dr. Schenk/ Dr. Ansorge & Kollegen, Magdeburg	Institute of Medical Microbiology and Hospital Hygiene	Prof. Dr. Achim Kaasch et al
EPI_ISL_960931	Germany/ST-MD524/2021	2021-01-26	Europe	Germany	Medizinisches Labor Prof. Dr. Schenk/ Dr. Ansorge & Kollegen, Magdeburg	Institute of Medical Microbiology and Hospital Hygiene	Prof. Dr. Achim Kaasch et al
EPI_ISL_960977	Germany/ST-MD526/2021	2021-01-26	Europe	Germany	Medizinisches Labor Prof. Dr. Schenk/ Dr. Ansorge & Kollegen, Magdeburg	Institute of Medical Microbiology and Hospital Hygiene	Prof. Dr. Achim Kaasch et al
EPI_ISL_960932	Germany/ST-MD528/2021	2021-01-26	Europe	Germany	Medizinisches Labor Prof. Dr. Schenk/ Dr. Ansorge & Kollegen, Magdeburg	Institute of Medical Microbiology and Hospital Hygiene	Prof. Dr. Achim Kaasch et al
EPI_ISL_960978	Germany/ST-MD530/2021	2021-01-26	Europe	Germany	Medizinisches Labor Prof. Dr. Schenk/ Dr. Ansorge & Kollegen, Magdeburg	Institute of Medical Microbiology and Hospital Hygiene	Prof. Dr. Achim Kaasch et al
EPI_ISL_960979	Germany/ST-MD531/2021	2021-01-26	Europe	Germany	Medizinisches Labor Prof. Dr. Schenk/ Dr. Ansorge & Kollegen, Magdeburg	Institute of Medical Microbiology and Hospital Hygiene	Prof. Dr. Achim Kaasch et al
EPI_ISL_960980	Germany/ST-MD532/2021	2021-01-26	Europe	Germany	Medizinisches Labor Prof. Dr. Schenk/ Dr. Ansorge & Kollegen, Magdeburg	Institute of Medical Microbiology and Hospital Hygiene	Prof. Dr. Achim Kaasch et al
EPI_ISL_960933	Germany/ST-MD533/2021	2021-01-26	Europe	Germany	Medizinisches Labor Prof. Dr. Schenk/ Dr. Ansorge & Kollegen, Magdeburg	Institute of Medical Microbiology and Hospital Hygiene	Prof. Dr. Achim Kaasch et al
EPI_ISL_960934	Germany/ST-MD534/2021	2021-01-26	Europe	Germany	Medizinisches Labor Prof. Dr. Schenk/ Dr. Ansorge & Kollegen, Magdeburg	Institute of Medical Microbiology and Hospital Hygiene	Prof. Dr. Achim Kaasch et al
EPI_ISL_960981	Germany/ST-MD535/2021	2021-01-26	Europe	Germany	Medizinisches Labor Prof. Dr. Schenk/ Dr. Ansorge & Kollegen, Magdeburg	Institute of Medical Microbiology and Hospital Hygiene	Prof. Dr. Achim Kaasch et al
EPI_ISL_1034867	Germany/ST-MD537/2021	2021-01-26	Europe	Germany	Medizinisches Labor Prof. Dr. Schenk/ Dr. Ansorge & Kollegen, Magdeburg	Institute of Medical Microbiology and Hospital Hygiene	Prof. Dr. Achim Kaasch et al
EPI_ISL_1034818	Germany/ST-MD538/2021	2021-01-26	Europe	Germany	Medizinisches Labor Prof. Dr. Schenk/ Dr. Ansorge & Kollegen, Magdeburg	Institute of Medical Microbiology and Hospital Hygiene	Prof. Dr. Achim Kaasch et al
EPI_ISL_1034868	Germany/ST-MD539/2021	2021-01-26	Europe	Germany	Medizinisches Labor Prof. Dr. Schenk/ Dr. Ansorge & Kollegen, Magdeburg	Institute of Medical Microbiology and Hospital Hygiene	Prof. Dr. Achim Kaasch et al
EPI_ISL_1034849	Germany/ST-MD540/2021	2021-01-26	Europe	Germany	Medizinisches Labor Prof. Dr. Schenk/ Dr. Ansorge & Kollegen, Magdeburg	Institute of Medical Microbiology and Hospital Hygiene	Prof. Dr. Achim Kaasch et al
EPI_ISL_1034819	Germany/ST-MD543/2021	2021-01-26	Europe	Germany	Medizinisches Labor Prof. Dr. Schenk/ Dr. Ansorge & Kollegen, Magdeburg	Institute of Medical Microbiology and Hospital Hygiene	Prof. Dr. Achim Kaasch et al
EPI_ISL_1034850	Germany/ST-MD545/2021	2021-01-26	Europe	Germany	Medizinisches Labor Prof. Dr. Schenk/ Dr. Ansorge & Kollegen, Magdeburg	Institute of Medical Microbiology and Hospital Hygiene	Prof. Dr. Achim Kaasch et al
EPI_ISL_1034869	Germany/ST-MD546/2021	2021-01-26	Europe	Germany	Medizinisches Labor Prof. Dr. Schenk/ Dr. Ansorge & Kollegen, Magdeburg	Institute of Medical Microbiology and Hospital Hygiene	Prof. Dr. Achim Kaasch et al
EPI_ISL_1034870	Germany/ST-MD548/2021	2021-01-26	Europe	Germany	Medizinisches Labor Prof. Dr. Schenk/ Dr. Ansorge & Kollegen, Magdeburg	Institute of Medical Microbiology and Hospital Hygiene	Prof. Dr. Achim Kaasch et al
EPI_ISL_1034871	Germany/ST-MD549/2021	2021-01-26	Europe	Germany	Medizinisches Labor Prof. Dr. Schenk/ Dr. Ansorge & Kollegen, Magdeburg	Institute of Medical Microbiology and Hospital Hygiene	Prof. Dr. Achim Kaasch et al
EPI_ISL_1034851	Germany/ST-MD550/2021	2021-01-26	Europe	Germany	Medizinisches Labor Prof. Dr. Schenk/ Dr. Ansorge & Kollegen, Magdeburg	Institute of Medical Microbiology and Hospital Hygiene	Prof. Dr. Achim Kaasch et al
EPI_ISL_1034872	Germany/ST-MD551/2021	2021-01-26	Europe	Germany	Medizinisches Labor Prof. Dr. Schenk/ Dr. Ansorge & Kollegen, Magdeburg	Institute of Medical Microbiology and Hospital Hygiene	Prof. Dr. Achim Kaasch et al
EPI_ISL_1034820	Germany/ST-MD552/2021	2021-01-26	Europe	Germany	Medizinisches Labor Prof. Dr. Schenk/ Dr. Ansorge & Kollegen, Magdeburg	Institute of Medical Microbiology and Hospital Hygiene	Prof. Dr. Achim Kaasch et al
EPI_ISL_1034873	Germany/ST-MD553/2021	2021-01-26	Europe	Germany	Medizinisches Labor Prof. Dr. Schenk/ Dr. Ansorge & Kollegen, Magdeburg	Institute of Medical Microbiology and Hospital Hygiene	Prof. Dr. Achim Kaasch et al
EPI_ISL_1034874	Germany/ST-MD555/2021	2021-01-26	Europe	Germany	Medizinisches Labor Prof. Dr. Schenk/ Dr. Ansorge & Kollegen, Magdeburg	Institute of Medical Microbiology and Hospital Hygiene	Prof. Dr. Achim Kaasch et al
EPI_ISL_1034875	Germany/ST-MD556/2021	2021-01-26	Europe	Germany	Medizinisches Labor Prof. Dr. Schenk/ Dr. Ansorge & Kollegen, Magdeburg	Institute of Medical Microbiology and Hospital Hygiene	Prof. Dr. Achim Kaasch et al
EPI_ISL_1034876	Germany/ST-MD557/2021	2021-01-26	Europe	Germany	Medizinisches Labor Prof. Dr. Schenk/ Dr. Ansorge & Kollegen, Magdeburg	Institute of Medical Microbiology and Hospital Hygiene	Prof. Dr. Achim Kaasch et al
EPI_ISL_1034866	Germany/ST-MD559/2021	2021-01-26	Europe	Germany	Medizinisches Labor Prof. Dr. Schenk/ Dr. Ansorge & Kollegen, Magdeburg	Institute of Medical Microbiology and Hospital Hygiene	Prof. Dr. Achim Kaasch et al
EPI_ISL_960900	Germany/ST-MD562/2021	2021-02-03	Europe	Germany	Institute of Medical Microbiology and Hospital Hygiene	Institute of Medical Microbiology and Hospital Hygiene	Prof. Dr. Achim Kaasch et al
EPI_ISL_960901	Germany/ST-MD564/2021	2021-02-03	Europe	Germany	Institute of Medical Microbiology and Hospital Hygiene	Institute of Medical Microbiology and Hospital Hygiene	Prof. Dr. Achim Kaasch et al
EPI_ISL_960935	Germany/ST-MD579/2021	2021-02-03	Europe	Germany	Landesamt für Verbraucherschutz Sachsen Anhalt, Magdeburg	Institute of Medical Microbiology and Hospital Hygiene	Prof. Dr. Achim Kaasch et al
EPI_ISL_960936	Germany/ST-MD580/2021	2021-02-03	Europe	Germany	Landesamt für Verbraucherschutz Sachsen Anhalt, Magdeburg	Institute of Medical Microbiology and Hospital Hygiene	Prof. Dr. Achim Kaasch et al
EPI_ISL_960937	Germany/ST-MD582/2021	2021-02-03	Europe	Germany	Landesamt für Verbraucherschutz Sachsen Anhalt, Magdeburg	Institute of Medical Microbiology and Hospital Hygiene	Prof. Dr. Achim Kaasch et al
EPI_ISL_960938	Germany/ST-MD584/2021	2021-02-03	Europe	Germany	Landesamt für Verbraucherschutz Sachsen Anhalt, Magdeburg	Institute of Medical Microbiology and Hospital Hygiene	Prof. Dr. Achim Kaasch et al
EPI_ISL_960894	Germany/ST-MD587/2021	2021-02-03	Europe	Germany	Landesamt für Verbraucherschutz Sachsen Anhalt, Magdeburg	Institute of Medical Microbiology and Hospital Hygiene	Prof. Dr. Achim Kaasch et al
EPI_ISL_960891	Germany/ST-MD588/2021	2021-02-03	Europe	Germany	Landesamt für Verbraucherschutz Sachsen Anhalt, Magdeburg	Institute of Medical Microbiology and Hospital Hygiene	Prof. Dr. Achim Kaasch et al
EPI_ISL_960892	Germany/ST-MD589/2021	2021-02-03	Europe	Germany	Landesamt für Verbraucherschutz Sachsen Anhalt, Magdeburg	Institute of Medical Microbiology and Hospital Hygiene	Prof. Dr. Achim Kaasch et al
EPI_ISL_960895	Germany/ST-MD590/2021	2021-02-03	Europe	Germany	Landesamt für Verbraucherschutz Sachsen Anhalt, Magdeburg	Institute of Medical Microbiology and Hospital Hygiene	Prof. Dr. Achim Kaasch et al
EPI_ISL_960897	Germany/ST-MD591/2021	2021-02-03	Europe	Germany	Landesamt für Verbraucherschutz Sachsen Anhalt, Magdeburg	Institute of Medical Microbiology and Hospital Hygiene	Prof. Dr. Achim Kaasch et al
EPI_ISL_960896	Germany/ST-MD592/2021	2021-02-03	Europe	Germany	Landesamt für Verbraucherschutz Sachsen Anhalt, Magdeburg	Institute of Medical Microbiology and Hospital Hygiene	Prof. Dr. Achim Kaasch et al
EPI_ISL_960898	Germany/ST-MD593/2021	2021-02-03	Europe	Germany	Landesamt für Verbraucherschutz Sachsen Anhalt, Magdeburg	Institute of Medical Microbiology and Hospital Hygiene	Prof. Dr. Achim Kaasch et al
EPI_ISL_960939	Germany/ST-MD594/2021	2021-02-03	Europe	Germany	Landesamt für Verbraucherschutz Sachsen Anhalt, Magdeburg	Institute of Medical Microbiology and Hospital Hygiene	Prof. Dr. Achim Kaasch et al
EPI_ISL_960940	Germany/ST-MD599/2021	2021-02-03	Europe	Germany	Landesamt für Verbraucherschutz Sachsen Anhalt, Magdeburg	Institute of Medical Microbiology and Hospital Hygiene	Prof. Dr. Achim Kaasch et al
EPI_ISL_1034821	Germany/ST-MD609/2021	2021-02-03	Europe	Germany	Landesamt für Verbraucherschutz Sachsen Anhalt, Magdeburg	Institute of Medical Microbiology and Hospital Hygiene	Prof. Dr. Achim Kaasch et al
EPI_ISL_1034822	Germany/ST-MD613/2021	2021-02-03	Europe	Germany	Landesamt für Verbraucherschutz Sachsen Anhalt, Magdeburg	Institute of Medical Microbiology and Hospital Hygiene	Prof. Dr. Achim Kaasch et al
EPI_ISL_1034823	Germany/ST-MD614/2021	2021-02-03	Europe	Germany	Landesamt für Verbraucherschutz Sachsen Anhalt, Magdeburg	Institute of Medical Microbiology and Hospital Hygiene	Prof. Dr. Achim Kaasch et al
EPI_ISL_1034824	Germany/ST-MD615/2021	2021-02-03	Europe	Germany	Landesamt für Verbraucherschutz Sachsen Anhalt, Magdeburg	Institute of Medical Microbiology and Hospital Hygiene	Prof. Dr. Achim Kaasch et al
EPI_ISL_1034825	Germany/ST-MD616/2021	2021-02-03	Europe	Germany	Landesamt für Verbraucherschutz Sachsen Anhalt, Magdeburg	Institute of Medical Microbiology and Hospital Hygiene	Prof. Dr. Achim Kaasch et al
EPI_ISL_1034826	Germany/ST-MD617/2021	2021-02-03	Europe	Germany	Landesamt für Verbraucherschutz Sachsen Anhalt, Magdeburg	Institute of Medical Microbiology and Hospital Hygiene	Prof. Dr. Achim Kaasch et al
EPI_ISL_1034878	Germany/ST-MD618/2021	2021-02-03	Europe	Germany	Institute of Medical Microbiology and Hospital Hygiene	Institute of Medical Microbiology and Hospital Hygiene	Prof. Dr. Achim Kaasch et al
EPI_ISL_1034827	Germany/ST-MD619/2021	2021-02-03	Europe	Germany	Institute of Medical Microbiology and Hospital Hygiene	Institute of Medical Microbiology and Hospital Hygiene	Prof. Dr. Achim Kaasch et al
EPI_ISL_1034828	Germany/ST-MD620/2021	2021-02-03	Europe	Germany	Institute of Medical Microbiology and Hospital Hygiene	Institute of Medical Microbiology and Hospital Hygiene	Prof. Dr. Achim Kaasch et al
EPI_ISL_1034829	Germany/ST-MD621/2021	2021-02-03	Europe	Germany	Institute of Medical Microbiology and Hospital Hygiene	Institute of Medical Microbiology and Hospital Hygiene	Prof. Dr. Achim Kaasch et al
EPI_ISL_1034879	Germany/ST-MD622/2021	2021-02-03	Europe	Germany	Institute of Medical Microbiology and Hospital Hygiene	Institute of Medical Microbiology and Hospital Hygiene	Prof. Dr. Achim Kaasch et al
EPI_ISL_1034880	Germany/ST-MD623/2021	2021-02-05	Europe	Germany	Landesamt für Verbraucherschutz Sachsen Anhalt, Magdeburg	Institute of Medical Microbiology and Hospital Hygiene	Prof. Dr. Achim Kaasch et al
EPI_ISL_1034881	Germany/ST-MD624/2021	2021-02-05	Europe	Germany	Landesamt für Verbraucherschutz Sachsen Anhalt, Magdeburg	Institute of Medical Microbiology and Hospital Hygiene	Prof. Dr. Achim Kaasch et al
EPI_ISL_1034882	Germany/ST-MD625/2021	2021-02-05	Europe	Germany	Landesamt für Verbraucherschutz Sachsen Anhalt, Magdeburg	Institute of Medical Microbiology and Hospital Hygiene	Prof. Dr. Achim Kaasch et al
EPI_ISL_1034852	Germany/ST-MD627/2021	2021-02-05	Europe	Germany	Landesamt für Verbraucherschutz Sachsen Anhalt, Magdeburg	Institute of Medical Microbiology and Hospital Hygiene	Prof. Dr. Achim Kaasch et al
EPI_ISL_1034862	Germany/ST-MD628/2021	2021-02-05	Europe	Germany	Landesamt für Verbraucherschutz Sachsen Anhalt, Magdeburg	Institute of Medical Microbiology and Hospital Hygiene	Prof. Dr. Achim Kaasch et al
EPI_ISL_1034853	Germany/ST-MD629/2021	2021-02-05	Europe	Germany	Landesamt für Verbraucherschutz Sachsen Anhalt, Magdeburg	Institute of Medical Microbiology and Hospital Hygiene	Prof. Dr. Achim Kaasch et al
EPI_ISL_1034883	Germany/ST-MD630/2021	2021-02-05	Europe	Germany	Landesamt für Verbraucherschutz Sachsen Anhalt, Magdeburg	Institute of Medical Microbiology and Hospital Hygiene	Prof. Dr. Achim Kaasch et al
EPI_ISL_1034884	Germany/ST-MD632/2021	2021-02-05	Europe	Germany	Landesamt für Verbraucherschutz Sachsen Anhalt, Magdeburg	Institute of Medical Microbiology and Hospital Hygiene	Prof. Dr. Achim Kaasch et al
EPI_ISL_1034885	Germany/ST-MD633/2021	2021-02-05	Europe	Germany	Landesamt für Verbraucherschutz Sachsen Anhalt, Magdeburg	Institute of Medical Microbiology and Hospital Hygiene	Prof. Dr. Achim Kaasch et al
EPI_ISL_1034886	Germany/ST-MD635/2021	2021-02-05	Europe	Germany	Landesamt für Verbraucherschutz Sachsen Anhalt, Magdeburg	Institute of Medical Microbiology and Hospital Hygiene	Prof. Dr. Achim Kaasch et al
EPI_ISL_1034887	Germany/ST-MD638/2021	2021-02-05	Europe	Germany	Landesamt für Verbraucherschutz Sachsen Anhalt, Magdeburg	Institute of Medical Microbiology and Hospital Hygiene	Prof. Dr. Achim Kaasch et al
EPI_ISL_1034863	Germany/ST-MD639/2021	2021-02-05	Europe	Germany	Landesamt für Verbraucherschutz Sachsen Anhalt, Magdeburg	Institute of Medical Microbiology and Hospital Hygiene	Prof. Dr. Achim Kaasch et al
EPI_ISL_1034888	Germany/ST-MD641/2021	2021-02-05	Europe	Germany	Landesamt für Verbraucherschutz Sachsen Anhalt, Magdeburg	Institute of Medical Microbiology and Hospital Hygiene	Prof. Dr. Achim Kaasch et al
EPI_ISL_1034830	Germany/ST-MD643/2021	2021-02-05	Europe	Germany	Landesamt für Verbraucherschutz Sachsen Anhalt, Magdeburg	Institute of Medical Microbiology and Hospital Hygiene	Prof. Dr. Achim Kaasch et al
EPI_ISL_1034889	Germany/ST-MD644/2021	2021-02-05	Europe	Germany	Landesamt für Verbraucherschutz Sachsen Anhalt, Magdeburg	Institute of Medical Microbiology and Hospital Hygiene	Prof. Dr. Achim Kaasch et al
EPI_ISL_1034890	Germany/ST-MD645/2021	2021-02-05	Europe	Germany	Landesamt für Verbraucherschutz Sachsen Anhalt, Magdeburg	Institute of Medical Microbiology and Hospital Hygiene	Prof. Dr. Achim Kaasch et al
EPI_ISL_1034891	Germany/ST-MD646/2021	2021-02-05	Europe	Germany	Landesamt für Verbraucherschutz Sachsen Anhalt, Magdeburg	Institute of Medical Microbiology and Hospital Hygiene	Prof. Dr. Achim Kaasch et al
EPI_ISL_1034892	Germany/ST-MD647/2021	2021-02-05	Europe	Germany	Landesamt für Verbraucherschutz Sachsen Anhalt, Magdeburg	Institute of Medical Microbiology and Hospital Hygiene	Prof. Dr. Achim Kaasch et al
EPI_ISL_1034812	Germany/ST-MD652/2021	2021-02-05	Europe	Germany	Landesamt für Verbraucherschutz Sachsen Anhalt, Magdeburg	Institute of Medical Microbiology and Hospital Hygiene	Prof. Dr. Achim Kaasch et al
EPI_ISL_1034831	Germany/ST-MD654/2021	2021-02-08	Europe	Germany	Institute of Medical Microbiology and Hospital Hygiene	Institute of Medical Microbiology and Hospital Hygiene	Prof. Dr. Achim Kaasch et al
EPI_ISL_1034807	Germany/ST-MD656/2021	2021-02-08	Europe	Germany	Institute of Medical Microbiology and Hospital Hygiene	Institute of Medical Microbiology and Hospital Hygiene	Prof. Dr. Achim Kaasch et al
EPI_ISL_1034893	Germany/ST-MD657/2021	2021-02-08	Europe	Germany	Institute of Medical Microbiology and Hospital Hygiene	Institute of Medical Microbiology and Hospital Hygiene	Prof. Dr. Achim Kaasch et al
EPI_ISL_1034832	Germany/ST-MD658/2021	2021-02-08	Europe	Germany	Institute of Medical Microbiology and Hospital Hygiene	Institute of Medical Microbiology and Hospital Hygiene	Prof. Dr. Achim Kaasch et al
EPI_ISL_1034808	Germany/ST-MD661/2021	2021-02-08	Europe	Germany	Institute of Medical Microbiology and Hospital Hygiene	Institute of Medical Microbiology and Hospital Hygiene	Prof. Dr. Achim Kaasch et al
EPI_ISL_1034833	Germany/ST-MD665/2021	2021-02-08	Europe	Germany	Institute of Medical Microbiology and Hospital Hygiene	Institute of Medical Microbiology and Hospital Hygiene	Prof. Dr. Achim Kaasch et al
EPI_ISL_1034854	Germany/ST-MD666/2021	2021-02-08	Europe	Germany	Institute of Medical Microbiology and Hospital Hygiene	Institute of Medical Microbiology and Hospital Hygiene	Prof. Dr. Achim Kaasch et al
EPI_ISL_1034834	Germany/ST-MD667/2021	2021-02-08	Europe	Germany	Institute of Medical Microbiology and Hospital Hygiene	Institute of Medical Microbiology and Hospital Hygiene	Prof. Dr. Achim Kaasch et al
EPI_ISL_1034855	Germany/ST-MD669/2021	2021-02-09	Europe	Germany	Landesamt für Verbraucherschutz Sachsen Anhalt, Magdeburg	Institute of Medical Microbiology and Hospital Hygiene	Prof. Dr. Achim Kaasch et al
EPI_ISL_1034894	Germany/ST-MD671/2021	2021-02-09	Europe	Germany	Landesamt für Verbraucherschutz Sachsen Anhalt, Magdeburg	Institute of Medical Microbiology and Hospital Hygiene	Prof. Dr. Achim Kaasch et al
EPI_ISL_1034895	Germany/ST-MD676/2021	2021-02-09	Europe	Germany	Landesamt für Verbraucherschutz Sachsen Anhalt, Magdeburg	Institute of Medical Microbiology and Hospital Hygiene	Prof. Dr. Achim Kaasch et al
EPI_ISL_1034835	Germany/ST-MD681/2021	2021-02-09	Europe	Germany	Landesamt für Verbraucherschutz Sachsen Anhalt, Magdeburg	Institute of Medical Microbiology and Hospital Hygiene	Prof. Dr. Achim Kaasch et al
EPI_ISL_1034864	Germany/ST-MD682/2021	2021-02-09	Europe	Germany	Landesamt für Verbraucherschutz Sachsen Anhalt, Magdeburg	Institute of Medical Microbiology and Hospital Hygiene	Prof. Dr. Achim Kaasch et al
EPI_ISL_1034865	Germany/ST-MD683/2021	2021-02-09	Europe	Germany	Landesamt für Verbraucherschutz Sachsen Anhalt, Magdeburg	Institute of Medical Microbiology and Hospital Hygiene	Prof. Dr. Achim Kaasch et al
EPI_ISL_1034896	Germany/ST-MD684/2021	2021-02-09	Europe	Germany	Landesamt für Verbraucherschutz Sachsen Anhalt, Magdeburg	Institute of Medical Microbiology and Hospital Hygiene	Prof. Dr. Achim Kaasch et al
EPI_ISL_1034897	Germany/ST-MD689/2021	2021-02-10	Europe	Germany	Institute of Medical Microbiology and Hospital Hygiene	Institute of Medical Microbiology and Hospital Hygiene	Prof. Dr. Achim Kaasch et al
EPI_ISL_1034836	Germany/ST-MD690/2021	2021	Europe	Germany	Institute of Medical Microbiology and Hospital Hygiene	Institute of Medical Microbiology and Hospital Hygiene	Prof. Dr. Achim Kaasch et al
EPI_ISL_1034837	Germany/ST-MD691/2021	2021	Europe	Germany	Institute of Medical Microbiology and Hospital Hygiene	Institute of Medical Microbiology and Hospital Hygiene	Prof. Dr. Achim Kaasch et al
EPI_ISL_1034898	Germany/ST-MD692/2021	2021	Europe	Germany	Institute of Medical Microbiology and Hospital Hygiene	Institute of Medical Microbiology and Hospital Hygiene	Prof. Dr. Achim Kaasch et al
EPI_ISL_1034809	Germany/ST-MD693/2021	2021-02-09	Europe	Germany	Institute of Medical Microbiology and Hospital Hygiene	Institute of Medical Microbiology and Hospital Hygiene	Prof. Dr. Achim Kaasch et al
EPI_ISL_1034838	Germany/ST-MD694/2021	2021	Europe	Germany	Institute of Medical Microbiology and Hospital Hygiene	Institute of Medical Microbiology and Hospital Hygiene	Prof. Dr. Achim Kaasch et al
EPI_ISL_1034899	Germany/ST-MD695/2021	2021	Europe	Germany	Institute of Medical Microbiology and Hospital Hygiene	Institute of Medical Microbiology and Hospital Hygiene	Prof. Dr. Achim Kaasch et al
EPI_ISL_1034839	Germany/ST-MD696/2021	2021	Europe	Germany	Institute of Medical Microbiology and Hospital Hygiene	Institute of Medical Microbiology and Hospital Hygiene	Prof. Dr. Achim Kaasch et al
EPI_ISL_1034900	Germany/ST-MD697/2021	2021	Europe	Germany	Institute of Medical Microbiology and Hospital Hygiene	Institute of Medical Microbiology and Hospital Hygiene	Prof. Dr. Achim Kaasch et al
EPI_ISL_1034810	Germany/ST-MD698/2021	2021-02-11	Europe	Germany	Institute of Medical Microbiology and Hospital Hygiene	Institute of Medical Microbiology and Hospital Hygiene	Prof. Dr. Achim Kaasch et al
EPI_ISL_1034840	Germany/ST-MD699/2021	2021-02-12	Europe	Germany	Institute of Medical Microbiology and Hospital Hygiene	Institute of Medical Microbiology and Hospital Hygiene	Prof. Dr. Achim Kaasch et al
EPI_ISL_1034841	Germany/ST-MD700/2021	2021-02-12	Europe	Germany	Institute of Medical Microbiology and Hospital Hygiene	Institute of Medical Microbiology and Hospital Hygiene	Prof. Dr. Achim Kaasch et al
EPI_ISL_1034901	Germany/ST-MD701/2021	2021-02-12	Europe	Germany	Institute of Medical Microbiology and Hospital Hygiene	Institute of Medical Microbiology and Hospital Hygiene	Prof. Dr. Achim Kaasch et al
EPI_ISL_1034842	Germany/ST-MD702/2021	2021-02-12	Europe	Germany	Institute of Medical Microbiology and Hospital Hygiene	Institute of Medical Microbiology and Hospital Hygiene	Prof. Dr. Achim Kaasch et al
EPI_ISL_1034902	Germany/ST-MD715/2021	2021-02-12	Europe	Germany	Landesamt für Verbraucherschutz Sachsen Anhalt, Magdeburg	Institute of Medical Microbiology and Hospital Hygiene	Prof. Dr. Achim Kaasch et al
EPI_ISL_1034856	Germany/ST-MD716/2021	2021-02-12	Europe	Germany	Landesamt für Verbraucherschutz Sachsen Anhalt, Magdeburg	Institute of Medical Microbiology and Hospital Hygiene	Prof. Dr. Achim Kaasch et al
EPI_ISL_1034903	Germany/ST-MD718/2021	2021-02-12	Europe	Germany	Landesamt für Verbraucherschutz Sachsen Anhalt, Magdeburg	Institute of Medical Microbiology and Hospital Hygiene	Prof. Dr. Achim Kaasch et al
EPI_ISL_1034813	Germany/ST-MD724/2021	2021-02-12	Europe	Germany	Landesamt für Verbraucherschutz Sachsen Anhalt, Magdeburg	Institute of Medical Microbiology and Hospital Hygiene	Prof. Dr. Achim Kaasch et al
EPI_ISL_1034814	Germany/ST-MD725/2021	2021-02-12	Europe	Germany	Landesamt für Verbraucherschutz Sachsen Anhalt, Magdeburg	Institute of Medical Microbiology and Hospital Hygiene	Prof. Dr. Achim Kaasch et al
EPI_ISL_1034857	Germany/ST-MD729/2021	2021-02-12	Europe	Germany	Landesamt für Verbraucherschutz Sachsen Anhalt, Magdeburg	Institute of Medical Microbiology and Hospital Hygiene	Prof. Dr. Achim Kaasch et al
EPI_ISL_1034858	Germany/ST-MD730/2021	2021-02-12	Europe	Germany	Landesamt für Verbraucherschutz Sachsen Anhalt, Magdeburg	Institute of Medical Microbiology and Hospital Hygiene	Prof. Dr. Achim Kaasch et al
EPI_ISL_1034859	Germany/ST-MD731/2021	2021-02-12	Europe	Germany	Landesamt für Verbraucherschutz Sachsen Anhalt, Magdeburg	Institute of Medical Microbiology and Hospital Hygiene	Prof. Dr. Achim Kaasch et al
EPI_ISL_1034906	Germany/ST-MD732/2021	2021-02-12	Europe	Germany	Landesamt für Verbraucherschutz Sachsen Anhalt, Magdeburg	Institute of Medical Microbiology and Hospital Hygiene	Prof. Dr. Achim Kaasch et al
EPI_ISL_1034843	Germany/ST-MD736/2021	2021-02-12	Europe	Germany	Institute of Medical Microbiology and Hospital Hygiene	Institute of Medical Microbiology and Hospital Hygiene	Prof. Dr. Achim Kaasch et al
EPI_ISL_1034811	Germany/ST-MD738/2021	2021-02-12	Europe	Germany	Institute of Medical Microbiology and Hospital Hygiene	Institute of Medical Microbiology and Hospital Hygiene	Prof. Dr. Achim Kaasch et al
EPI_ISL_1034815	Germany/ST-MD739/2021	2021-02-12	Europe	Germany	Institute of Medical Microbiology and Hospital Hygiene	Institute of Medical Microbiology and Hospital Hygiene	Prof. Dr. Achim Kaasch et al
EPI_ISL_1034844	Germany/ST-MD742/2021	2021-02-12	Europe	Germany	Institute of Medical Microbiology and Hospital Hygiene	Institute of Medical Microbiology and Hospital Hygiene	Prof. Dr. Achim Kaasch et al
EPI_ISL_1034845	Germany/ST-MD743/2021	2021-02-12	Europe	Germany	Institute of Medical Microbiology and Hospital Hygiene	Institute of Medical Microbiology and Hospital Hygiene	Prof. Dr. Achim Kaasch et al
EPI_ISL_1034846	Germany/ST-MD748/2021	2021-02-12	Europe	Germany	Institute of Medical Microbiology and Hospital Hygiene	Institute of Medical Microbiology and Hospital Hygiene	Prof. Dr. Achim Kaasch et al
EPI_ISL_1034816	Germany/ST-MD749/2021	2021-02-12	Europe	Germany	Institute of Medical Microbiology and Hospital Hygiene	Institute of Medical Microbiology and Hospital Hygiene	Prof. Dr. Achim Kaasch et al
EPI_ISL_1034907	Germany/ST-MD750/2021	2021-02-12	Europe	Germany	Institute of Medical Microbiology and Hospital Hygiene	Institute of Medical Microbiology and Hospital Hygiene	Prof. Dr. Achim Kaasch et al
EPI_ISL_1034908	Germany/ST-MD751/2021	2021-02-15	Europe	Germany	Institute of Medical Microbiology and Hospital Hygiene	Institute of Medical Microbiology and Hospital Hygiene	Prof. Dr. Achim Kaasch et al
EPI_ISL_1034909	Germany/ST-MD752/2021	2021-02-15	Europe	Germany	Institute of Medical Microbiology and Hospital Hygiene	Institute of Medical Microbiology and Hospital Hygiene	Prof. Dr. Achim Kaasch et al
EPI_ISL_1034847	Germany/ST-MD753/2021	2021-02-15	Europe	Germany	Institute of Medical Microbiology and Hospital Hygiene	Institute of Medical Microbiology and Hospital Hygiene	Prof. Dr. Achim Kaasch et al
EPI_ISL_1034910	Germany/ST-MD754/2021	2021-02-15	Europe	Germany	Institute of Medical Microbiology and Hospital Hygiene	Institute of Medical Microbiology and Hospital Hygiene	Prof. Dr. Achim Kaasch et al
EPI_ISL_1034817	Germany/ST-MD761/2021	2021-02-16	Europe	Germany	Landesamt für Verbraucherschutz Sachsen Anhalt, Magdeburg	Institute of Medical Microbiology and Hospital Hygiene	Prof. Dr. Achim Kaasch et al
EPI_ISL_1034911	Germany/ST-MD765/2021	2021-02-16	Europe	Germany	Landesamt für Verbraucherschutz Sachsen Anhalt, Magdeburg	Institute of Medical Microbiology and Hospital Hygiene	Prof. Dr. Achim Kaasch et al
EPI_ISL_1034912	Germany/ST-MD766/2021	2021-02-16	Europe	Germany	Landesamt für Verbraucherschutz Sachsen Anhalt, Magdeburg	Institute of Medical Microbiology and Hospital Hygiene	Prof. Dr. Achim Kaasch et al
EPI_ISL_1034861	Germany/ST-MD767/2021	2021-02-16	Europe	Germany	Landesamt für Verbraucherschutz Sachsen Anhalt, Magdeburg	Institute of Medical Microbiology and Hospital Hygiene	Prof. Dr. Achim Kaasch et al
EPI_ISL_1034913	Germany/ST-MD768/2021	2021-02-16	Europe	Germany	Landesamt für Verbraucherschutz Sachsen Anhalt, Magdeburg	Institute of Medical Microbiology and Hospital Hygiene	Prof. Dr. Achim Kaasch et al
EPI_ISL_1034915	Germany/ST-MD771/2021	2021-02-16	Europe	Germany	Landesamt für Verbraucherschutz Sachsen Anhalt, Magdeburg	Institute of Medical Microbiology and Hospital Hygiene	Prof. Dr. Achim Kaasch et al
EPI_ISL_1279832	Germany/ST-MD774/2021	2021-02-16	Europe	Germany	Medizinisches Labor Prof. Dr. Schenk/ Dr. Ansorge & Kollegen, Magdeburg	Institute of Medical Microbiology and Hospital Hygiene	Prof. Dr. Achim Kaasch et al
EPI_ISL_1279807	Germany/ST-MD775/2021	2021-02-16	Europe	Germany	Medizinisches Labor Prof. Dr. Schenk/ Dr. Ansorge & Kollegen, Magdeburg	Institute of Medical Microbiology and Hospital Hygiene	Prof. Dr. Achim Kaasch et al
EPI_ISL_1279833	Germany/ST-MD782/2021	2021-02-17	Europe	Germany	Medizinisches Labor Prof. Dr. Schenk/ Dr. Ansorge & Kollegen, Magdeburg	Institute of Medical Microbiology and Hospital Hygiene	Prof. Dr. Achim Kaasch et al
EPI_ISL_1279834	Germany/ST-MD786/2021	2021-02-17	Europe	Germany	Medizinisches Labor Prof. Dr. Schenk/ Dr. Ansorge & Kollegen, Magdeburg	Institute of Medical Microbiology and Hospital Hygiene	Prof. Dr. Achim Kaasch et al
EPI_ISL_1279835	Germany/ST-MD795/2021	2021-02-17	Europe	Germany	Medizinisches Labor Prof. Dr. Schenk/ Dr. Ansorge & Kollegen, Magdeburg	Institute of Medical Microbiology and Hospital Hygiene	Prof. Dr. Achim Kaasch et al
EPI_ISL_1279800	Germany/ST-MD796/2021	2021-02-17	Europe	Germany	Medizinisches Labor Prof. Dr. Schenk/ Dr. Ansorge & Kollegen, Magdeburg	Institute of Medical Microbiology and Hospital Hygiene	Prof. Dr. Achim Kaasch et al
EPI_ISL_1279736	Germany/ST-MD797/2021	2021-02-17	Europe	Germany	Medizinisches Labor Prof. Dr. Schenk/ Dr. Ansorge & Kollegen, Magdeburg	Institute of Medical Microbiology and Hospital Hygiene	Prof. Dr. Achim Kaasch et al
EPI_ISL_1279737	Germany/ST-MD799/2021	2021-02-17	Europe	Germany	Medizinisches Labor Prof. Dr. Schenk/ Dr. Ansorge & Kollegen, Magdeburg	Institute of Medical Microbiology and Hospital Hygiene	Prof. Dr. Achim Kaasch et al
EPI_ISL_1279837	Germany/ST-MD801/2021	2021-02-17	Europe	Germany	Medizinisches Labor Prof. Dr. Schenk/ Dr. Ansorge & Kollegen, Magdeburg	Institute of Medical Microbiology and Hospital Hygiene	Prof. Dr. Achim Kaasch et al
EPI_ISL_1279636	Germany/ST-MD808/2021	2021-02-18	Europe	Germany	Medizinisches Labor Prof. Dr. Schenk/ Dr. Ansorge & Kollegen, Magdeburg	Institute of Medical Microbiology and Hospital Hygiene	Prof. Dr. Achim Kaasch et al
EPI_ISL_1279838	Germany/ST-MD809/2021	2021-02-18	Europe	Germany	Medizinisches Labor Prof. Dr. Schenk/ Dr. Ansorge & Kollegen, Magdeburg	Institute of Medical Microbiology and Hospital Hygiene	Prof. Dr. Achim Kaasch et al
EPI_ISL_1279839	Germany/ST-MD810/2021	2021-02-18	Europe	Germany	Medizinisches Labor Prof. Dr. Schenk/ Dr. Ansorge & Kollegen, Magdeburg	Institute of Medical Microbiology and Hospital Hygiene	Prof. Dr. Achim Kaasch et al
EPI_ISL_1279840	Germany/ST-MD811/2021	2021-02-18	Europe	Germany	Medizinisches Labor Prof. Dr. Schenk/ Dr. Ansorge & Kollegen, Magdeburg	Institute of Medical Microbiology and Hospital Hygiene	Prof. Dr. Achim Kaasch et al
EPI_ISL_1279808	Germany/ST-MD812/2021	2021-02-18	Europe	Germany	Medizinisches Labor Prof. Dr. Schenk/ Dr. Ansorge & Kollegen, Magdeburg	Institute of Medical Microbiology and Hospital Hygiene	Prof. Dr. Achim Kaasch et al
EPI_ISL_1279637	Germany/ST-MD813/2021	2021-02-18	Europe	Germany	Medizinisches Labor Prof. Dr. Schenk/ Dr. Ansorge & Kollegen, Magdeburg	Institute of Medical Microbiology and Hospital Hygiene	Prof. Dr. Achim Kaasch et al
EPI_ISL_1279841	Germany/ST-MD814/2021	2021-02-18	Europe	Germany	Medizinisches Labor Prof. Dr. Schenk/ Dr. Ansorge & Kollegen, Magdeburg	Institute of Medical Microbiology and Hospital Hygiene	Prof. Dr. Achim Kaasch et al
EPI_ISL_1279842	Germany/ST-MD815/2021	2021-02-18	Europe	Germany	Landesamt für Verbraucherschutz Sachsen Anhalt, Magdeburg	Institute of Medical Microbiology and Hospital Hygiene	Prof. Dr. Achim Kaasch et al
EPI_ISL_1279843	Germany/ST-MD816/2021	2021-02-18	Europe	Germany	Landesamt für Verbraucherschutz Sachsen Anhalt, Magdeburg	Institute of Medical Microbiology and Hospital Hygiene	Prof. Dr. Achim Kaasch et al
EPI_ISL_1279638	Germany/ST-MD818/2021	2021-02-18	Europe	Germany	Landesamt für Verbraucherschutz Sachsen Anhalt, Magdeburg	Institute of Medical Microbiology and Hospital Hygiene	Prof. Dr. Achim Kaasch et al
EPI_ISL_1279639	Germany/ST-MD823/2021	2021-02-19	Europe	Germany	Landesamt für Verbraucherschutz Sachsen Anhalt, Magdeburg	Institute of Medical Microbiology and Hospital Hygiene	Prof. Dr. Achim Kaasch et al
EPI_ISL_1279738	Germany/ST-MD836/2021	2021-02-19	Europe	Germany	Landesamt für Verbraucherschutz Sachsen Anhalt, Magdeburg	Institute of Medical Microbiology and Hospital Hygiene	Prof. Dr. Achim Kaasch et al
EPI_ISL_1279739	Germany/ST-MD837/2021	2021-02-19	Europe	Germany	Landesamt für Verbraucherschutz Sachsen Anhalt, Magdeburg	Institute of Medical Microbiology and Hospital Hygiene	Prof. Dr. Achim Kaasch et al
EPI_ISL_1279640	Germany/ST-MD838/2021	2021-02-19	Europe	Germany	Landesamt für Verbraucherschutz Sachsen Anhalt, Magdeburg	Institute of Medical Microbiology and Hospital Hygiene	Prof. Dr. Achim Kaasch et al
EPI_ISL_1279641	Germany/ST-MD839/2021	2021-02-19	Europe	Germany	Landesamt für Verbraucherschutz Sachsen Anhalt, Magdeburg	Institute of Medical Microbiology and Hospital Hygiene	Prof. Dr. Achim Kaasch et al
EPI_ISL_1279642	Germany/ST-MD841/2021	2021-02-19	Europe	Germany	Landesamt für Verbraucherschutz Sachsen Anhalt, Magdeburg	Institute of Medical Microbiology and Hospital Hygiene	Prof. Dr. Achim Kaasch et al
EPI_ISL_1279643	Germany/ST-MD845/2021	2021-02-19	Europe	Germany	Landesamt für Verbraucherschutz Sachsen Anhalt, Magdeburg	Institute of Medical Microbiology and Hospital Hygiene	Prof. Dr. Achim Kaasch et al
EPI_ISL_1279809	Germany/ST-MD846/2021	2021-02-19	Europe	Germany	Landesamt für Verbraucherschutz Sachsen Anhalt, Magdeburg	Institute of Medical Microbiology and Hospital Hygiene	Prof. Dr. Achim Kaasch et al
EPI_ISL_1279740	Germany/ST-MD847/2021	2021-02-19	Europe	Germany	Landesamt für Verbraucherschutz Sachsen Anhalt, Magdeburg	Institute of Medical Microbiology and Hospital Hygiene	Prof. Dr. Achim Kaasch et al
EPI_ISL_1279741	Germany/ST-MD849/2021	2021-02-19	Europe	Germany	Landesamt für Verbraucherschutz Sachsen Anhalt, Magdeburg	Institute of Medical Microbiology and Hospital Hygiene	Prof. Dr. Achim Kaasch et al
EPI_ISL_1279810	Germany/ST-MD851/2021	2021-02-19	Europe	Germany	Landesamt für Verbraucherschutz Sachsen Anhalt, Magdeburg	Institute of Medical Microbiology and Hospital Hygiene	Prof. Dr. Achim Kaasch et al
EPI_ISL_1279644	Germany/ST-MD855/2021	2021-02-19	Europe	Germany	Landesamt für Verbraucherschutz Sachsen Anhalt, Magdeburg	Institute of Medical Microbiology and Hospital Hygiene	Prof. Dr. Achim Kaasch et al
EPI_ISL_1279645	Germany/ST-MD856/2021	2021-02-19	Europe	Germany	Landesamt für Verbraucherschutz Sachsen Anhalt, Magdeburg	Institute of Medical Microbiology and Hospital Hygiene	Prof. Dr. Achim Kaasch et al
EPI_ISL_1279742	Germany/ST-MD857/2021	2021-02-19	Europe	Germany	Landesamt für Verbraucherschutz Sachsen Anhalt, Magdeburg	Institute of Medical Microbiology and Hospital Hygiene	Prof. Dr. Achim Kaasch et al
EPI_ISL_1279646	Germany/ST-MD858/2021	2021-02-19	Europe	Germany	Landesamt für Verbraucherschutz Sachsen Anhalt, Magdeburg	Institute of Medical Microbiology and Hospital Hygiene	Prof. Dr. Achim Kaasch et al
EPI_ISL_1279743	Germany/ST-MD861/2021	2021-02-22	Europe	Germany	Landesamt für Verbraucherschutz Sachsen Anhalt, Magdeburg	Institute of Medical Microbiology and Hospital Hygiene	Prof. Dr. Achim Kaasch et al
EPI_ISL_1279744	Germany/ST-MD863/2021	2021-02-22	Europe	Germany	Landesamt für Verbraucherschutz Sachsen Anhalt, Magdeburg	Institute of Medical Microbiology and Hospital Hygiene	Prof. Dr. Achim Kaasch et al
EPI_ISL_1279745	Germany/ST-MD865/2021	2021-02-22	Europe	Germany	Institute of Medical Microbiology and Hospital Hygiene	Institute of Medical Microbiology and Hospital Hygiene	Prof. Dr. Achim Kaasch et al
EPI_ISL_1279647	Germany/ST-MD866/2021	2021-02-22	Europe	Germany	Institute of Medical Microbiology and Hospital Hygiene	Institute of Medical Microbiology and Hospital Hygiene	Prof. Dr. Achim Kaasch et al
EPI_ISL_1279844	Germany/ST-MD870/2021	2021-02-22	Europe	Germany	Institute of Medical Microbiology and Hospital Hygiene	Institute of Medical Microbiology and Hospital Hygiene	Prof. Dr. Achim Kaasch et al
EPI_ISL_1279746	Germany/ST-MD871/2021	2021-02-22	Europe	Germany	Institute of Medical Microbiology and Hospital Hygiene	Institute of Medical Microbiology and Hospital Hygiene	Prof. Dr. Achim Kaasch et al
EPI_ISL_1279747	Germany/ST-MD878/2021	2021-02-24	Europe	Germany	Institute of Medical Microbiology and Hospital Hygiene	Institute of Medical Microbiology and Hospital Hygiene	Prof. Dr. Achim Kaasch et al
EPI_ISL_1279648	Germany/ST-MD879/2021	2021-02-24	Europe	Germany	Institute of Medical Microbiology and Hospital Hygiene	Institute of Medical Microbiology and Hospital Hygiene	Prof. Dr. Achim Kaasch et al
EPI_ISL_1279649	Germany/ST-MD880/2021	2021-02-24	Europe	Germany	Landesamt für Verbraucherschutz Sachsen Anhalt, Magdeburg	Institute of Medical Microbiology and Hospital Hygiene	Prof. Dr. Achim Kaasch et al
EPI_ISL_1279650	Germany/ST-MD881/2021	2021-02-24	Europe	Germany	Landesamt für Verbraucherschutz Sachsen Anhalt, Magdeburg	Institute of Medical Microbiology and Hospital Hygiene	Prof. Dr. Achim Kaasch et al
EPI_ISL_1279748	Germany/ST-MD882/2021	2021-02-24	Europe	Germany	Landesamt für Verbraucherschutz Sachsen Anhalt, Magdeburg	Institute of Medical Microbiology and Hospital Hygiene	Prof. Dr. Achim Kaasch et al
EPI_ISL_1279749	Germany/ST-MD884/2021	2021-02-24	Europe	Germany	Landesamt für Verbraucherschutz Sachsen Anhalt, Magdeburg	Institute of Medical Microbiology and Hospital Hygiene	Prof. Dr. Achim Kaasch et al
EPI_ISL_1279750	Germany/ST-MD885/2021	2021-02-24	Europe	Germany	Landesamt für Verbraucherschutz Sachsen Anhalt, Magdeburg	Institute of Medical Microbiology and Hospital Hygiene	Prof. Dr. Achim Kaasch et al
EPI_ISL_1279751	Germany/ST-MD886/2021	2021-02-24	Europe	Germany	Landesamt für Verbraucherschutz Sachsen Anhalt, Magdeburg	Institute of Medical Microbiology and Hospital Hygiene	Prof. Dr. Achim Kaasch et al
EPI_ISL_1279752	Germany/ST-MD887/2021	2021-02-24	Europe	Germany	Landesamt für Verbraucherschutz Sachsen Anhalt, Magdeburg	Institute of Medical Microbiology and Hospital Hygiene	Prof. Dr. Achim Kaasch et al
EPI_ISL_1279753	Germany/ST-MD889/2021	2021-02-24	Europe	Germany	Landesamt für Verbraucherschutz Sachsen Anhalt, Magdeburg	Institute of Medical Microbiology and Hospital Hygiene	Prof. Dr. Achim Kaasch et al
EPI_ISL_1279754	Germany/ST-MD890/2021	2021-02-24	Europe	Germany	Institute of Medical Microbiology and Hospital Hygiene	Institute of Medical Microbiology and Hospital Hygiene	Prof. Dr. Achim Kaasch et al
EPI_ISL_1279755	Germany/ST-MD891/2021	2021-02-24	Europe	Germany	Institute of Medical Microbiology and Hospital Hygiene	Institute of Medical Microbiology and Hospital Hygiene	Prof. Dr. Achim Kaasch et al
EPI_ISL_1279651	Germany/ST-MD892/2021	2021-02-24	Europe	Germany	Institute of Medical Microbiology and Hospital Hygiene	Institute of Medical Microbiology and Hospital Hygiene	Prof. Dr. Achim Kaasch et al
EPI_ISL_1279652	Germany/ST-MD895/2021	2021-02-24	Europe	Germany	Institute of Medical Microbiology and Hospital Hygiene	Institute of Medical Microbiology and Hospital Hygiene	Prof. Dr. Achim Kaasch et al
EPI_ISL_1279831	Germany/ST-MD896/2021	2021-02-24	Europe	Germany	Institute of Medical Microbiology and Hospital Hygiene	Institute of Medical Microbiology and Hospital Hygiene	Prof. Dr. Achim Kaasch et al
EPI_ISL_1279819	Germany/ST-MD902/2021	2021-02-26	Europe	Germany	Institute of Medical Microbiology and Hospital Hygiene	Institute of Medical Microbiology and Hospital Hygiene	Prof. Dr. Achim Kaasch et al
EPI_ISL_1279846	Germany/ST-MD903/2021	2021-02-26	Europe	Germany	Institute of Medical Microbiology and Hospital Hygiene	Institute of Medical Microbiology and Hospital Hygiene	Prof. Dr. Achim Kaasch et al
EPI_ISL_1279847	Germany/ST-MD904/2021	2021-02-26	Europe	Germany	Institute of Medical Microbiology and Hospital Hygiene	Institute of Medical Microbiology and Hospital Hygiene	Prof. Dr. Achim Kaasch et al
EPI_ISL_1279756	Germany/ST-MD905/2021	2021-02-26	Europe	Germany	Institute of Medical Microbiology and Hospital Hygiene	Institute of Medical Microbiology and Hospital Hygiene	Prof. Dr. Achim Kaasch et al
EPI_ISL_1279806	Germany/ST-MD906/2021	2021-02-26	Europe	Germany	Institute of Medical Microbiology and Hospital Hygiene	Institute of Medical Microbiology and Hospital Hygiene	Prof. Dr. Achim Kaasch et al
EPI_ISL_1279757	Germany/ST-MD908/2021	2021-02-26	Europe	Germany	Landesamt für Verbraucherschutz Sachsen Anhalt, Magdeburg	Institute of Medical Microbiology and Hospital Hygiene	Prof. Dr. Achim Kaasch et al
EPI_ISL_1279758	Germany/ST-MD909/2021	2021-02-26	Europe	Germany	Landesamt für Verbraucherschutz Sachsen Anhalt, Magdeburg	Institute of Medical Microbiology and Hospital Hygiene	Prof. Dr. Achim Kaasch et al
EPI_ISL_1279653	Germany/ST-MD910/2021	2021-02-26	Europe	Germany	Landesamt für Verbraucherschutz Sachsen Anhalt, Magdeburg	Institute of Medical Microbiology and Hospital Hygiene	Prof. Dr. Achim Kaasch et al
EPI_ISL_1279654	Germany/ST-MD911/2021	2021-02-26	Europe	Germany	Landesamt für Verbraucherschutz Sachsen Anhalt, Magdeburg	Institute of Medical Microbiology and Hospital Hygiene	Prof. Dr. Achim Kaasch et al
EPI_ISL_1279655	Germany/ST-MD912/2021	2021-02-26	Europe	Germany	Landesamt für Verbraucherschutz Sachsen Anhalt, Magdeburg	Institute of Medical Microbiology and Hospital Hygiene	Prof. Dr. Achim Kaasch et al
EPI_ISL_1279656	Germany/ST-MD913/2021	2021-02-26	Europe	Germany	Landesamt für Verbraucherschutz Sachsen Anhalt, Magdeburg	Institute of Medical Microbiology and Hospital Hygiene	Prof. Dr. Achim Kaasch et al
EPI_ISL_1279759	Germany/ST-MD914/2021	2021-02-26	Europe	Germany	Landesamt für Verbraucherschutz Sachsen Anhalt, Magdeburg	Institute of Medical Microbiology and Hospital Hygiene	Prof. Dr. Achim Kaasch et al
EPI_ISL_1279760	Germany/ST-MD916/2021	2021-02-26	Europe	Germany	Landesamt für Verbraucherschutz Sachsen Anhalt, Magdeburg	Institute of Medical Microbiology and Hospital Hygiene	Prof. Dr. Achim Kaasch et al
EPI_ISL_1279761	Germany/ST-MD917/2021	2021-02-26	Europe	Germany	Landesamt für Verbraucherschutz Sachsen Anhalt, Magdeburg	Institute of Medical Microbiology and Hospital Hygiene	Prof. Dr. Achim Kaasch et al
EPI_ISL_1279657	Germany/ST-MD918/2021	2021-02-26	Europe	Germany	Landesamt für Verbraucherschutz Sachsen Anhalt, Magdeburg	Institute of Medical Microbiology and Hospital Hygiene	Prof. Dr. Achim Kaasch et al
EPI_ISL_1279762	Germany/ST-MD919/2021	2021-02-26	Europe	Germany	Landesamt für Verbraucherschutz Sachsen Anhalt, Magdeburg	Institute of Medical Microbiology and Hospital Hygiene	Prof. Dr. Achim Kaasch et al
EPI_ISL_1279763	Germany/ST-MD920/2021	2021-02-26	Europe	Germany	Landesamt für Verbraucherschutz Sachsen Anhalt, Magdeburg	Institute of Medical Microbiology and Hospital Hygiene	Prof. Dr. Achim Kaasch et al
EPI_ISL_1279764	Germany/ST-MD921/2021	2021-02-26	Europe	Germany	Landesamt für Verbraucherschutz Sachsen Anhalt, Magdeburg	Institute of Medical Microbiology and Hospital Hygiene	Prof. Dr. Achim Kaasch et al
EPI_ISL_1279733	Germany/ST-MD922/2021	2021-02-26	Europe	Germany	Landesamt für Verbraucherschutz Sachsen Anhalt, Magdeburg	Institute of Medical Microbiology and Hospital Hygiene	Prof. Dr. Achim Kaasch et al
EPI_ISL_1279765	Germany/ST-MD923/2021	2021-02-26	Europe	Germany	Landesamt für Verbraucherschutz Sachsen Anhalt, Magdeburg	Institute of Medical Microbiology and Hospital Hygiene	Prof. Dr. Achim Kaasch et al
EPI_ISL_1279658	Germany/ST-MD924/2021	2021-02-26	Europe	Germany	Landesamt für Verbraucherschutz Sachsen Anhalt, Magdeburg	Institute of Medical Microbiology and Hospital Hygiene	Prof. Dr. Achim Kaasch et al
EPI_ISL_1279659	Germany/ST-MD925/2021	2021-02-26	Europe	Germany	Landesamt für Verbraucherschutz Sachsen Anhalt, Magdeburg	Institute of Medical Microbiology and Hospital Hygiene	Prof. Dr. Achim Kaasch et al
EPI_ISL_1279660	Germany/ST-MD926/2021	2021-02-26	Europe	Germany	Institute of Medical Microbiology and Hospital Hygiene	Institute of Medical Microbiology and Hospital Hygiene	Prof. Dr. Achim Kaasch et al
EPI_ISL_1279732	Germany/ST-MD927/2021	2021-02-26	Europe	Germany	Institute of Medical Microbiology and Hospital Hygiene	Institute of Medical Microbiology and Hospital Hygiene	Prof. Dr. Achim Kaasch et al
EPI_ISL_1279661	Germany/ST-MD928/2021	2021-02-26	Europe	Germany	Institute of Medical Microbiology and Hospital Hygiene	Institute of Medical Microbiology and Hospital Hygiene	Prof. Dr. Achim Kaasch et al
EPI_ISL_1279662	Germany/ST-MD929/2021	2021-02-26	Europe	Germany	Institute of Medical Microbiology and Hospital Hygiene	Institute of Medical Microbiology and Hospital Hygiene	Prof. Dr. Achim Kaasch et al
EPI_ISL_1279734	Germany/ST-MD930/2021	2021-02-26	Europe	Germany	Institute of Medical Microbiology and Hospital Hygiene	Institute of Medical Microbiology and Hospital Hygiene	Prof. Dr. Achim Kaasch et al
EPI_ISL_1279663	Germany/ST-MD932/2021	2021-02-26	Europe	Germany	Institute of Medical Microbiology and Hospital Hygiene	Institute of Medical Microbiology and Hospital Hygiene	Prof. Dr. Achim Kaasch et al
EPI_ISL_1279664	Germany/ST-MD933/2021	2021-02-26	Europe	Germany	Institute of Medical Microbiology and Hospital Hygiene	Institute of Medical Microbiology and Hospital Hygiene	Prof. Dr. Achim Kaasch et al
EPI_ISL_1279848	Germany/ST-MD938/2021	2021-02-27	Europe	Germany	Institute of Medical Microbiology and Hospital Hygiene	Institute of Medical Microbiology and Hospital Hygiene	Prof. Dr. Achim Kaasch et al
EPI_ISL_1279849	Germany/ST-MD943/2021	2021-02-25	Europe	Germany	Landesamt für Verbraucherschutz Sachsen Anhalt, Magdeburg	Institute of Medical Microbiology and Hospital Hygiene	Prof. Dr. Achim Kaasch et al
EPI_ISL_1279665	Germany/ST-MD944/2021	2021-02-25	Europe	Germany	Landesamt für Verbraucherschutz Sachsen Anhalt, Magdeburg	Institute of Medical Microbiology and Hospital Hygiene	Prof. Dr. Achim Kaasch et al
EPI_ISL_1279850	Germany/ST-MD945/2021	2021-02-26	Europe	Germany	Landesamt für Verbraucherschutz Sachsen Anhalt, Magdeburg	Institute of Medical Microbiology and Hospital Hygiene	Prof. Dr. Achim Kaasch et al
EPI_ISL_1279666	Germany/ST-MD946/2021	2021-02-26	Europe	Germany	Landesamt für Verbraucherschutz Sachsen Anhalt, Magdeburg	Institute of Medical Microbiology and Hospital Hygiene	Prof. Dr. Achim Kaasch et al
EPI_ISL_1279667	Germany/ST-MD947/2021	2021-02-26	Europe	Germany	Landesamt für Verbraucherschutz Sachsen Anhalt, Magdeburg	Institute of Medical Microbiology and Hospital Hygiene	Prof. Dr. Achim Kaasch et al
EPI_ISL_1279820	Germany/ST-MD948/2021	2021-02-27	Europe	Germany	Landesamt für Verbraucherschutz Sachsen Anhalt, Magdeburg	Institute of Medical Microbiology and Hospital Hygiene	Prof. Dr. Achim Kaasch et al
EPI_ISL_1279668	Germany/ST-MD950/2021	2021-02-27	Europe	Germany	Landesamt für Verbraucherschutz Sachsen Anhalt, Magdeburg	Institute of Medical Microbiology and Hospital Hygiene	Prof. Dr. Achim Kaasch et al
EPI_ISL_1279669	Germany/ST-MD951/2021	2021-02-27	Europe	Germany	Landesamt für Verbraucherschutz Sachsen Anhalt, Magdeburg	Institute of Medical Microbiology and Hospital Hygiene	Prof. Dr. Achim Kaasch et al
EPI_ISL_1279671	Germany/ST-MD955/2021	2021-03-01	Europe	Germany	Institute of Medical Microbiology and Hospital Hygiene	Institute of Medical Microbiology and Hospital Hygiene	Prof. Dr. Achim Kaasch et al
EPI_ISL_1279766	Germany/ST-MD957/2021	2021-03-01	Europe	Germany	Institute of Medical Microbiology and Hospital Hygiene	Institute of Medical Microbiology and Hospital Hygiene	Prof. Dr. Achim Kaasch et al
EPI_ISL_1279767	Germany/ST-MD958/2021	2021-03-01	Europe	Germany	Institute of Medical Microbiology and Hospital Hygiene	Institute of Medical Microbiology and Hospital Hygiene	Prof. Dr. Achim Kaasch et al
EPI_ISL_1279768	Germany/ST-MD959/2021	2021-03-01	Europe	Germany	Institute of Medical Microbiology and Hospital Hygiene	Institute of Medical Microbiology and Hospital Hygiene	Prof. Dr. Achim Kaasch et al
EPI_ISL_1279672	Germany/ST-MD961/2021	2021-03-01	Europe	Germany	Institute of Medical Microbiology and Hospital Hygiene	Institute of Medical Microbiology and Hospital Hygiene	Prof. Dr. Achim Kaasch et al
EPI_ISL_1279673	Germany/ST-MD962/2021	2021-03-01	Europe	Germany	Institute of Medical Microbiology and Hospital Hygiene	Institute of Medical Microbiology and Hospital Hygiene	Prof. Dr. Achim Kaasch et al
EPI_ISL_1279674	Germany/ST-MD963/2021	2021-03-01	Europe	Germany	Institute of Medical Microbiology and Hospital Hygiene	Institute of Medical Microbiology and Hospital Hygiene	Prof. Dr. Achim Kaasch et al
EPI_ISL_1279675	Germany/ST-MD964/2021	2021-03-01	Europe	Germany	Institute of Medical Microbiology and Hospital Hygiene	Institute of Medical Microbiology and Hospital Hygiene	Prof. Dr. Achim Kaasch et al
EPI_ISL_1279676	Germany/ST-MD965/2021	2021-03-01	Europe	Germany	Institute of Medical Microbiology and Hospital Hygiene	Institute of Medical Microbiology and Hospital Hygiene	Prof. Dr. Achim Kaasch et al
EPI_ISL_1279677	Germany/ST-MD966/2021	2021-03-01	Europe	Germany	Institute of Medical Microbiology and Hospital Hygiene	Institute of Medical Microbiology and Hospital Hygiene	Prof. Dr. Achim Kaasch et al
EPI_ISL_1279769	Germany/ST-MD970/2021	2021-03-01	Europe	Germany	Landesamt für Verbraucherschutz Sachsen Anhalt, Magdeburg	Institute of Medical Microbiology and Hospital Hygiene	Prof. Dr. Achim Kaasch et al
EPI_ISL_1279770	Germany/ST-MD971/2021	2021-03-01	Europe	Germany	Landesamt für Verbraucherschutz Sachsen Anhalt, Magdeburg	Institute of Medical Microbiology and Hospital Hygiene	Prof. Dr. Achim Kaasch et al
EPI_ISL_1279678	Germany/ST-MD975/2021	2021-03-01	Europe	Germany	Landesamt für Verbraucherschutz Sachsen Anhalt, Magdeburg	Institute of Medical Microbiology and Hospital Hygiene	Prof. Dr. Achim Kaasch et al
EPI_ISL_1279679	Germany/ST-MD976/2021	2021-03-01	Europe	Germany	Landesamt für Verbraucherschutz Sachsen Anhalt, Magdeburg	Institute of Medical Microbiology and Hospital Hygiene	Prof. Dr. Achim Kaasch et al
EPI_ISL_1279680	Germany/ST-MD977/2021	2021-03-01	Europe	Germany	Landesamt für Verbraucherschutz Sachsen Anhalt, Magdeburg	Institute of Medical Microbiology and Hospital Hygiene	Prof. Dr. Achim Kaasch et al
EPI_ISL_1279681	Germany/ST-MD978/2021	2021-03-01	Europe	Germany	Landesamt für Verbraucherschutz Sachsen Anhalt, Magdeburg	Institute of Medical Microbiology and Hospital Hygiene	Prof. Dr. Achim Kaasch et al
EPI_ISL_1279682	Germany/ST-MD980/2021	2021-03-01	Europe	Germany	Landesamt für Verbraucherschutz Sachsen Anhalt, Magdeburg	Institute of Medical Microbiology and Hospital Hygiene	Prof. Dr. Achim Kaasch et al
EPI_ISL_1279683	Germany/ST-MD981/2021	2021-03-01	Europe	Germany	Landesamt für Verbraucherschutz Sachsen Anhalt, Magdeburg	Institute of Medical Microbiology and Hospital Hygiene	Prof. Dr. Achim Kaasch et al
EPI_ISL_1279684	Germany/ST-MD982/2021	2021-03-01	Europe	Germany	Landesamt für Verbraucherschutz Sachsen Anhalt, Magdeburg	Institute of Medical Microbiology and Hospital Hygiene	Prof. Dr. Achim Kaasch et al
EPI_ISL_1279685	Germany/ST-MD983/2021	2021-03-01	Europe	Germany	Institute of Medical Microbiology and Hospital Hygiene	Institute of Medical Microbiology and Hospital Hygiene	Prof. Dr. Achim Kaasch et al
EPI_ISL_1279686	Germany/ST-MD984/2021	2021-03-01	Europe	Germany	Institute of Medical Microbiology and Hospital Hygiene	Institute of Medical Microbiology and Hospital Hygiene	Prof. Dr. Achim Kaasch et al
EPI_ISL_1279687	Germany/ST-MD985/2021	2021-03-01	Europe	Germany	Institute of Medical Microbiology and Hospital Hygiene	Institute of Medical Microbiology and Hospital Hygiene	Prof. Dr. Achim Kaasch et al
EPI_ISL_1279688	Germany/ST-MD986/2021	2021-03-01	Europe	Germany	Institute of Medical Microbiology and Hospital Hygiene	Institute of Medical Microbiology and Hospital Hygiene	Prof. Dr. Achim Kaasch et al
EPI_ISL_1279689	Germany/ST-MD987/2021	2021-03-01	Europe	Germany	Institute of Medical Microbiology and Hospital Hygiene	Institute of Medical Microbiology and Hospital Hygiene	Prof. Dr. Achim Kaasch et al
EPI_ISL_1279851	Germany/ST-MD988/2021	2021-03-01	Europe	Germany	Institute of Medical Microbiology and Hospital Hygiene	Institute of Medical Microbiology and Hospital Hygiene	Prof. Dr. Achim Kaasch et al
EPI_ISL_1279852	Germany/ST-MD989/2021	2021-03-01	Europe	Germany	Institute of Medical Microbiology and Hospital Hygiene	Institute of Medical Microbiology and Hospital Hygiene	Prof. Dr. Achim Kaasch et al
EPI_ISL_1279853	Germany/ST-MD990/2021	2021-03-01	Europe	Germany	Institute of Medical Microbiology and Hospital Hygiene	Institute of Medical Microbiology and Hospital Hygiene	Prof. Dr. Achim Kaasch et al
EPI_ISL_1279771	Germany/ST-MD994/2021	2021-03-02	Europe	Germany	Institute of Medical Microbiology and Hospital Hygiene	Institute of Medical Microbiology and Hospital Hygiene	Prof. Dr. Achim Kaasch et al
EPI_ISL_1279772	Germany/ST-MD995/2021	2021-03-02	Europe	Germany	Institute of Medical Microbiology and Hospital Hygiene	Institute of Medical Microbiology and Hospital Hygiene	Prof. Dr. Achim Kaasch et al
EPI_ISL_1279773	Germany/ST-MD996/2021	2021-03-02	Europe	Germany	Institute of Medical Microbiology and Hospital Hygiene	Institute of Medical Microbiology and Hospital Hygiene	Prof. Dr. Achim Kaasch et al
EPI_ISL_1279691	Germany/ST-MD997/2021	2021-03-02	Europe	Germany	Landesamt für Verbraucherschutz Sachsen Anhalt, Magdeburg	Institute of Medical Microbiology and Hospital Hygiene	Prof. Dr. Achim Kaasch et al
EPI_ISL_1279692	Germany/ST-MD998/2021	2021-03-02	Europe	Germany	Landesamt für Verbraucherschutz Sachsen Anhalt, Magdeburg	Institute of Medical Microbiology and Hospital Hygiene	Prof. Dr. Achim Kaasch et al
EPI_ISL_1279693	Germany/ST-MD999/2021	2021-03-02	Europe	Germany	Landesamt für Verbraucherschutz Sachsen Anhalt, Magdeburg	Institute of Medical Microbiology and Hospital Hygiene	Prof. Dr. Achim Kaasch et al
EPI_ISL_1141125	Germany/ST-RKI-I-010997/2021	2021-01-19	Europe	Germany	amedes MVZ Halle/Leipzig	Robert Koch Institute	?
EPI_ISL_1142524	Germany/ST-RKI-I-012392/2021	2021-01-27	Europe	Germany	Med. Labor Prof. Schenk Dr. Ansorge & Kollegen	Robert Koch Institute	?
EPI_ISL_1142525	Germany/ST-RKI-I-012393/2021	2021-01-26	Europe	Germany	Med. Labor Prof. Schenk Dr. Ansorge & Kollegen	Robert Koch Institute	?
EPI_ISL_1142527	Germany/ST-RKI-I-012395/2021	2021-01-25	Europe	Germany	Med. Labor Prof. Schenk Dr. Ansorge & Kollegen	Robert Koch Institute	?
EPI_ISL_1142528	Germany/ST-RKI-I-012396/2021	2021-01-26	Europe	Germany	Med. Labor Prof. Schenk Dr. Ansorge & Kollegen	Robert Koch Institute	?
EPI_ISL_1142529	Germany/ST-RKI-I-012397/2021	2021-01-29	Europe	Germany	Med. Labor Prof. Schenk Dr. Ansorge & Kollegen	Robert Koch Institute	?
EPI_ISL_1142530	Germany/ST-RKI-I-012398/2021	2021-01-25	Europe	Germany	Med. Labor Prof. Schenk Dr. Ansorge & Kollegen	Robert Koch Institute	?
EPI_ISL_1142533	Germany/ST-RKI-I-012401/2021	2021-01-27	Europe	Germany	Med. Labor Prof. Schenk Dr. Ansorge & Kollegen	Robert Koch Institute	?
EPI_ISL_1142534	Germany/ST-RKI-I-012402/2021	2021-01-27	Europe	Germany	Med. Labor Prof. Schenk Dr. Ansorge & Kollegen	Robert Koch Institute	?
EPI_ISL_1142535	Germany/ST-RKI-I-012403/2021	2021-01-27	Europe	Germany	Med. Labor Prof. Schenk Dr. Ansorge & Kollegen	Robert Koch Institute	?
EPI_ISL_1142536	Germany/ST-RKI-I-012404/2021	2021-01-27	Europe	Germany	Med. Labor Prof. Schenk Dr. Ansorge & Kollegen	Robert Koch Institute	?
EPI_ISL_1142537	Germany/ST-RKI-I-012405/2021	2021-01-27	Europe	Germany	Med. Labor Prof. Schenk Dr. Ansorge & Kollegen	Robert Koch Institute	?
EPI_ISL_1142538	Germany/ST-RKI-I-012406/2021	2021-01-26	Europe	Germany	Med. Labor Prof. Schenk Dr. Ansorge & Kollegen	Robert Koch Institute	?
EPI_ISL_1142540	Germany/ST-RKI-I-012408/2021	2021-01-26	Europe	Germany	Med. Labor Prof. Schenk Dr. Ansorge & Kollegen	Robert Koch Institute	?
EPI_ISL_1142541	Germany/ST-RKI-I-012409/2021	2021-01-27	Europe	Germany	Med. Labor Prof. Schenk Dr. Ansorge & Kollegen	Robert Koch Institute	?
EPI_ISL_1142543	Germany/ST-RKI-I-012411/2021	2021-01-26	Europe	Germany	Med. Labor Prof. Schenk Dr. Ansorge & Kollegen	Robert Koch Institute	?
EPI_ISL_1142544	Germany/ST-RKI-I-012412/2021	2021-01-26	Europe	Germany	Med. Labor Prof. Schenk Dr. Ansorge & Kollegen	Robert Koch Institute	?
EPI_ISL_1142545	Germany/ST-RKI-I-012413/2021	2021-01-26	Europe	Germany	Med. Labor Prof. Schenk Dr. Ansorge & Kollegen	Robert Koch Institute	?
EPI_ISL_1142546	Germany/ST-RKI-I-012414/2021	2021-01-26	Europe	Germany	Med. Labor Prof. Schenk Dr. Ansorge & Kollegen	Robert Koch Institute	?
EPI_ISL_1142547	Germany/ST-RKI-I-012415/2021	2021-01-26	Europe	Germany	Med. Labor Prof. Schenk Dr. Ansorge & Kollegen	Robert Koch Institute	?
EPI_ISL_1142548	Germany/ST-RKI-I-012416/2021	2021-01-26	Europe	Germany	Med. Labor Prof. Schenk Dr. Ansorge & Kollegen	Robert Koch Institute	?
EPI_ISL_1142549	Germany/ST-RKI-I-012417/2021	2021-01-26	Europe	Germany	Med. Labor Prof. Schenk Dr. Ansorge & Kollegen	Robert Koch Institute	?
EPI_ISL_1142550	Germany/ST-RKI-I-012418/2021	2021-01-27	Europe	Germany	Med. Labor Prof. Schenk Dr. Ansorge & Kollegen	Robert Koch Institute	?
EPI_ISL_1142556	Germany/ST-RKI-I-012424/2021	2021-01-26	Europe	Germany	Med. Labor Prof. Schenk Dr. Ansorge & Kollegen	Robert Koch Institute	?
EPI_ISL_1142559	Germany/ST-RKI-I-012427/2021	2021-01-27	Europe	Germany	Med. Labor Prof. Schenk Dr. Ansorge & Kollegen	Robert Koch Institute	?
EPI_ISL_1142560	Germany/ST-RKI-I-012428/2021	2021-01-29	Europe	Germany	Med. Labor Prof. Schenk Dr. Ansorge & Kollegen	Robert Koch Institute	?
EPI_ISL_1142706	Germany/ST-RKI-I-012573/2021	2021-01-25	Europe	Germany	amedes MVZ Halle/Leipzig	Robert Koch Institute	?
EPI_ISL_1142713	Germany/ST-RKI-I-012580/2021	2021-01-25	Europe	Germany	amedes MVZ Halle/Leipzig	Robert Koch Institute	?
EPI_ISL_1142714	Germany/ST-RKI-I-012581/2021	2021-01-26	Europe	Germany	amedes MVZ Halle/Leipzig	Robert Koch Institute	?
EPI_ISL_1142715	Germany/ST-RKI-I-012582/2021	2021-01-25	Europe	Germany	amedes MVZ Halle/Leipzig	Robert Koch Institute	?
EPI_ISL_1142717	Germany/ST-RKI-I-012584/2021	2021-01-25	Europe	Germany	amedes MVZ Halle/Leipzig	Robert Koch Institute	?
EPI_ISL_1142719	Germany/ST-RKI-I-012586/2021	2021-01-25	Europe	Germany	amedes MVZ Halle/Leipzig	Robert Koch Institute	?
EPI_ISL_1144287	Germany/ST-RKI-I-014150/2021	2021-01-25	Europe	Germany	amedes MVZ Halle/Leipzig	Robert Koch Institute	?
EPI_ISL_1147608	Germany/ST-RKI-I-017446/2021	2021-02-09	Europe	Germany	Med. Labor Prof. Schenk Dr. Ansorge & Kollegen	Robert Koch Institute	?
EPI_ISL_1147609	Germany/ST-RKI-I-017447/2021	2021-02-10	Europe	Germany	Med. Labor Prof. Schenk Dr. Ansorge & Kollegen	Robert Koch Institute	?
EPI_ISL_1147610	Germany/ST-RKI-I-017448/2021	2021-02-09	Europe	Germany	Med. Labor Prof. Schenk Dr. Ansorge & Kollegen	Robert Koch Institute	?
EPI_ISL_1147611	Germany/ST-RKI-I-017449/2021	2021-02-08	Europe	Germany	Med. Labor Prof. Schenk Dr. Ansorge & Kollegen	Robert Koch Institute	?
EPI_ISL_1147612	Germany/ST-RKI-I-017450/2021	2021-02-09	Europe	Germany	Med. Labor Prof. Schenk Dr. Ansorge & Kollegen	Robert Koch Institute	?
EPI_ISL_1147614	Germany/ST-RKI-I-017452/2021	2021-02-08	Europe	Germany	Med. Labor Prof. Schenk Dr. Ansorge & Kollegen	Robert Koch Institute	?
EPI_ISL_1147615	Germany/ST-RKI-I-017453/2021	2021-02-09	Europe	Germany	Med. Labor Prof. Schenk Dr. Ansorge & Kollegen	Robert Koch Institute	?
EPI_ISL_1147616	Germany/ST-RKI-I-017454/2021	2021-02-09	Europe	Germany	Med. Labor Prof. Schenk Dr. Ansorge & Kollegen	Robert Koch Institute	?
EPI_ISL_1147617	Germany/ST-RKI-I-017455/2021	2021-02-09	Europe	Germany	Med. Labor Prof. Schenk Dr. Ansorge & Kollegen	Robert Koch Institute	?
EPI_ISL_1147618	Germany/ST-RKI-I-017456/2021	2021-02-09	Europe	Germany	Med. Labor Prof. Schenk Dr. Ansorge & Kollegen	Robert Koch Institute	?
EPI_ISL_1147621	Germany/ST-RKI-I-017459/2021	2021-02-09	Europe	Germany	Med. Labor Prof. Schenk Dr. Ansorge & Kollegen	Robert Koch Institute	?
EPI_ISL_1147622	Germany/ST-RKI-I-017460/2021	2021-02-08	Europe	Germany	Med. Labor Prof. Schenk Dr. Ansorge & Kollegen	Robert Koch Institute	?
EPI_ISL_1147623	Germany/ST-RKI-I-017461/2021	2021-02-10	Europe	Germany	Med. Labor Prof. Schenk Dr. Ansorge & Kollegen	Robert Koch Institute	?
EPI_ISL_1147624	Germany/ST-RKI-I-017462/2021	2021-02-10	Europe	Germany	Med. Labor Prof. Schenk Dr. Ansorge & Kollegen	Robert Koch Institute	?
EPI_ISL_1147626	Germany/ST-RKI-I-017464/2021	2021-02-08	Europe	Germany	Med. Labor Prof. Schenk Dr. Ansorge & Kollegen	Robert Koch Institute	?
EPI_ISL_1147627	Germany/ST-RKI-I-017465/2021	2021-02-09	Europe	Germany	Med. Labor Prof. Schenk Dr. Ansorge & Kollegen	Robert Koch Institute	?
EPI_ISL_1147628	Germany/ST-RKI-I-017466/2021	2021-02-09	Europe	Germany	Med. Labor Prof. Schenk Dr. Ansorge & Kollegen	Robert Koch Institute	?
EPI_ISL_1147629	Germany/ST-RKI-I-017467/2021	2021-02-10	Europe	Germany	Med. Labor Prof. Schenk Dr. Ansorge & Kollegen	Robert Koch Institute	?
EPI_ISL_1147630	Germany/ST-RKI-I-017468/2021	2021-02-08	Europe	Germany	Med. Labor Prof. Schenk Dr. Ansorge & Kollegen	Robert Koch Institute	?
EPI_ISL_1147631	Germany/ST-RKI-I-017469/2021	2021-02-10	Europe	Germany	Med. Labor Prof. Schenk Dr. Ansorge & Kollegen	Robert Koch Institute	?
EPI_ISL_1147632	Germany/ST-RKI-I-017470/2021	2021-02-10	Europe	Germany	Med. Labor Prof. Schenk Dr. Ansorge & Kollegen	Robert Koch Institute	?
EPI_ISL_1147633	Germany/ST-RKI-I-017471/2021	2021-02-08	Europe	Germany	Med. Labor Prof. Schenk Dr. Ansorge & Kollegen	Robert Koch Institute	?
EPI_ISL_1147634	Germany/ST-RKI-I-017472/2021	2021-02-09	Europe	Germany	Med. Labor Prof. Schenk Dr. Ansorge & Kollegen	Robert Koch Institute	?
EPI_ISL_1147635	Germany/ST-RKI-I-017473/2021	2021-02-10	Europe	Germany	Med. Labor Prof. Schenk Dr. Ansorge & Kollegen	Robert Koch Institute	?
EPI_ISL_1147638	Germany/ST-RKI-I-017476/2021	2021-02-10	Europe	Germany	Med. Labor Prof. Schenk Dr. Ansorge & Kollegen	Robert Koch Institute	?
EPI_ISL_1147639	Germany/ST-RKI-I-017477/2021	2021-02-09	Europe	Germany	Med. Labor Prof. Schenk Dr. Ansorge & Kollegen	Robert Koch Institute	?
EPI_ISL_1147641	Germany/ST-RKI-I-017479/2021	2021-02-09	Europe	Germany	Med. Labor Prof. Schenk Dr. Ansorge & Kollegen	Robert Koch Institute	?
EPI_ISL_1147642	Germany/ST-RKI-I-017480/2021	2021-02-09	Europe	Germany	Med. Labor Prof. Schenk Dr. Ansorge & Kollegen	Robert Koch Institute	?
EPI_ISL_1147644	Germany/ST-RKI-I-017482/2021	2021-02-10	Europe	Germany	Med. Labor Prof. Schenk Dr. Ansorge & Kollegen	Robert Koch Institute	?
EPI_ISL_1147645	Germany/ST-RKI-I-017483/2021	2021-02-10	Europe	Germany	Med. Labor Prof. Schenk Dr. Ansorge & Kollegen	Robert Koch Institute	?
EPI_ISL_1147647	Germany/ST-RKI-I-017485/2021	2021-02-10	Europe	Germany	Med. Labor Prof. Schenk Dr. Ansorge & Kollegen	Robert Koch Institute	?
EPI_ISL_1147648	Germany/ST-RKI-I-017486/2021	2021-02-10	Europe	Germany	Med. Labor Prof. Schenk Dr. Ansorge & Kollegen	Robert Koch Institute	?
EPI_ISL_1147649	Germany/ST-RKI-I-017487/2021	2021-02-10	Europe	Germany	Med. Labor Prof. Schenk Dr. Ansorge & Kollegen	Robert Koch Institute	?
EPI_ISL_1147651	Germany/ST-RKI-I-017489/2021	2021-02-10	Europe	Germany	Med. Labor Prof. Schenk Dr. Ansorge & Kollegen	Robert Koch Institute	?
EPI_ISL_1147652	Germany/ST-RKI-I-017490/2021	2021-02-10	Europe	Germany	Med. Labor Prof. Schenk Dr. Ansorge & Kollegen	Robert Koch Institute	?
EPI_ISL_1147654	Germany/ST-RKI-I-017492/2021	2021-02-10	Europe	Germany	Med. Labor Prof. Schenk Dr. Ansorge & Kollegen	Robert Koch Institute	?
EPI_ISL_1149328	Germany/ST-RKI-I-019166/2021	2021-02-09	Europe	Germany	amedes MVZ Halle/Leipzig	Robert Koch Institute	?
EPI_ISL_1149331	Germany/ST-RKI-I-019169/2021	2021-02-11	Europe	Germany	amedes MVZ Halle/Leipzig	Robert Koch Institute	?
EPI_ISL_1149333	Germany/ST-RKI-I-019171/2021	2021-02-08	Europe	Germany	amedes MVZ Halle/Leipzig	Robert Koch Institute	?
EPI_ISL_1149335	Germany/ST-RKI-I-019173/2021	2021-02-11	Europe	Germany	amedes MVZ Halle/Leipzig	Robert Koch Institute	?
EPI_ISL_1149336	Germany/ST-RKI-I-019174/2021	2021-02-04	Europe	Germany	amedes MVZ Halle/Leipzig	Robert Koch Institute	?
EPI_ISL_1149340	Germany/ST-RKI-I-019178/2021	2021-02-05	Europe	Germany	amedes MVZ Halle/Leipzig	Robert Koch Institute	?
EPI_ISL_1149341	Germany/ST-RKI-I-019179/2021	2021-02-05	Europe	Germany	amedes MVZ Halle/Leipzig	Robert Koch Institute	?
EPI_ISL_1149353	Germany/ST-RKI-I-019191/2021	2021-02-12	Europe	Germany	amedes MVZ Halle/Leipzig	Robert Koch Institute	?
EPI_ISL_1149356	Germany/ST-RKI-I-019194/2021	2021-02-12	Europe	Germany	amedes MVZ Halle/Leipzig	Robert Koch Institute	?
EPI_ISL_1149361	Germany/ST-RKI-I-019199/2021	2021-02-06	Europe	Germany	amedes MVZ Halle/Leipzig	Robert Koch Institute	?
EPI_ISL_1149362	Germany/ST-RKI-I-019200/2021	2021-02-11	Europe	Germany	amedes MVZ Halle/Leipzig	Robert Koch Institute	?
EPI_ISL_1149365	Germany/ST-RKI-I-019203/2021	2021-02-05	Europe	Germany	amedes MVZ Halle/Leipzig	Robert Koch Institute	?
EPI_ISL_1149367	Germany/ST-RKI-I-019205/2021	2021-02-05	Europe	Germany	amedes MVZ Halle/Leipzig	Robert Koch Institute	?
EPI_ISL_1149368	Germany/ST-RKI-I-019206/2021	2021-02-08	Europe	Germany	amedes MVZ Halle/Leipzig	Robert Koch Institute	?
EPI_ISL_1149370	Germany/ST-RKI-I-019208/2021	2021-02-05	Europe	Germany	amedes MVZ Halle/Leipzig	Robert Koch Institute	?
EPI_ISL_1149376	Germany/ST-RKI-I-019214/2021	2021-02-04	Europe	Germany	amedes MVZ Halle/Leipzig	Robert Koch Institute	?
EPI_ISL_1149377	Germany/ST-RKI-I-019215/2021	2021-02-12	Europe	Germany	amedes MVZ Halle/Leipzig	Robert Koch Institute	?
EPI_ISL_1149378	Germany/ST-RKI-I-019216/2021	2021-02-06	Europe	Germany	amedes MVZ Halle/Leipzig	Robert Koch Institute	?
EPI_ISL_1149381	Germany/ST-RKI-I-019219/2021	2021-02-11	Europe	Germany	amedes MVZ Halle/Leipzig	Robert Koch Institute	?
EPI_ISL_1149384	Germany/ST-RKI-I-019222/2021	2021-02-11	Europe	Germany	amedes MVZ Halle/Leipzig	Robert Koch Institute	?
EPI_ISL_1149386	Germany/ST-RKI-I-019224/2021	2021-02-11	Europe	Germany	amedes MVZ Halle/Leipzig	Robert Koch Institute	?
EPI_ISL_1149388	Germany/ST-RKI-I-019226/2021	2021-02-11	Europe	Germany	amedes MVZ Halle/Leipzig	Robert Koch Institute	?
EPI_ISL_1149393	Germany/ST-RKI-I-019231/2021	2021-02-11	Europe	Germany	amedes MVZ Halle/Leipzig	Robert Koch Institute	?
EPI_ISL_1149402	Germany/ST-RKI-I-019240/2021	2021-02-11	Europe	Germany	amedes MVZ Halle/Leipzig	Robert Koch Institute	?
EPI_ISL_1149403	Germany/ST-RKI-I-019241/2021	2021-02-11	Europe	Germany	amedes MVZ Halle/Leipzig	Robert Koch Institute	?
EPI_ISL_1149405	Germany/ST-RKI-I-019243/2021	2021-02-11	Europe	Germany	amedes MVZ Halle/Leipzig	Robert Koch Institute	?
EPI_ISL_1149407	Germany/ST-RKI-I-019245/2021	2021-02-05	Europe	Germany	amedes MVZ Halle/Leipzig	Robert Koch Institute	?
EPI_ISL_1149408	Germany/ST-RKI-I-019246/2021	2021-02-11	Europe	Germany	amedes MVZ Halle/Leipzig	Robert Koch Institute	?
EPI_ISL_1149409	Germany/ST-RKI-I-019247/2021	2021-02-10	Europe	Germany	amedes MVZ Halle/Leipzig	Robert Koch Institute	?
EPI_ISL_1149412	Germany/ST-RKI-I-019250/2021	2021-02-05	Europe	Germany	amedes MVZ Halle/Leipzig	Robert Koch Institute	?
EPI_ISL_1149416	Germany/ST-RKI-I-019254/2021	2021-02-05	Europe	Germany	amedes MVZ Halle/Leipzig	Robert Koch Institute	?
EPI_ISL_1149417	Germany/ST-RKI-I-019255/2021	2021-02-05	Europe	Germany	amedes MVZ Halle/Leipzig	Robert Koch Institute	?
EPI_ISL_1149421	Germany/ST-RKI-I-019259/2021	2021-02-05	Europe	Germany	amedes MVZ Halle/Leipzig	Robert Koch Institute	?
EPI_ISL_1149430	Germany/ST-RKI-I-019268/2021	2021-02-05	Europe	Germany	amedes MVZ Halle/Leipzig	Robert Koch Institute	?
EPI_ISL_1149435	Germany/ST-RKI-I-019273/2021	2021-02-05	Europe	Germany	amedes MVZ Halle/Leipzig	Robert Koch Institute	?
EPI_ISL_1149440	Germany/ST-RKI-I-019278/2021	2021-02-10	Europe	Germany	amedes MVZ Halle/Leipzig	Robert Koch Institute	?
EPI_ISL_1149443	Germany/ST-RKI-I-019281/2021	2021-02-05	Europe	Germany	amedes MVZ Halle/Leipzig	Robert Koch Institute	?
EPI_ISL_1149446	Germany/ST-RKI-I-019284/2021	2021-02-08	Europe	Germany	amedes MVZ Halle/Leipzig	Robert Koch Institute	?
EPI_ISL_1149447	Germany/ST-RKI-I-019285/2021	2021-02-06	Europe	Germany	amedes MVZ Halle/Leipzig	Robert Koch Institute	?
EPI_ISL_1149449	Germany/ST-RKI-I-019287/2021	2021-02-11	Europe	Germany	amedes MVZ Halle/Leipzig	Robert Koch Institute	?
EPI_ISL_1149452	Germany/ST-RKI-I-019290/2021	2021-02-05	Europe	Germany	amedes MVZ Halle/Leipzig	Robert Koch Institute	?
EPI_ISL_1149454	Germany/ST-RKI-I-019292/2021	2021-02-08	Europe	Germany	amedes MVZ Halle/Leipzig	Robert Koch Institute	?
EPI_ISL_1149456	Germany/ST-RKI-I-019294/2021	2021-02-05	Europe	Germany	amedes MVZ Halle/Leipzig	Robert Koch Institute	?
EPI_ISL_1149462	Germany/ST-RKI-I-019300/2021	2021-02-11	Europe	Germany	amedes MVZ Halle/Leipzig	Robert Koch Institute	?
EPI_ISL_1149468	Germany/ST-RKI-I-019306/2021	2021-02-06	Europe	Germany	amedes MVZ Halle/Leipzig	Robert Koch Institute	?
EPI_ISL_1149470	Germany/ST-RKI-I-019308/2021	2021-02-09	Europe	Germany	amedes MVZ Halle/Leipzig	Robert Koch Institute	?
EPI_ISL_1149472	Germany/ST-RKI-I-019310/2021	2021-02-11	Europe	Germany	amedes MVZ Halle/Leipzig	Robert Koch Institute	?
EPI_ISL_1149479	Germany/ST-RKI-I-019317/2021	2021-02-04	Europe	Germany	amedes MVZ Halle/Leipzig	Robert Koch Institute	?
EPI_ISL_1149481	Germany/ST-RKI-I-019319/2021	2021-02-08	Europe	Germany	amedes MVZ Halle/Leipzig	Robert Koch Institute	?
EPI_ISL_1149501	Germany/ST-RKI-I-019339/2021	2021-02-09	Europe	Germany	amedes MVZ Halle/Leipzig	Robert Koch Institute	?
EPI_ISL_1150482	Germany/ST-RKI-I-020319/2021	2021-02-15	Europe	Germany	Med. Labor Prof. Schenk Dr. Ansorge & Kollegen	Robert Koch Institute	?
EPI_ISL_1150483	Germany/ST-RKI-I-020320/2021	2021-02-17	Europe	Germany	Med. Labor Prof. Schenk Dr. Ansorge & Kollegen	Robert Koch Institute	?
EPI_ISL_1150484	Germany/ST-RKI-I-020321/2021	2021-02-16	Europe	Germany	Med. Labor Prof. Schenk Dr. Ansorge & Kollegen	Robert Koch Institute	?
EPI_ISL_1150485	Germany/ST-RKI-I-020322/2021	2021-02-16	Europe	Germany	Med. Labor Prof. Schenk Dr. Ansorge & Kollegen	Robert Koch Institute	?
EPI_ISL_1150486	Germany/ST-RKI-I-020323/2021	2021-02-07	Europe	Germany	Med. Labor Prof. Schenk Dr. Ansorge & Kollegen	Robert Koch Institute	?
EPI_ISL_1150487	Germany/ST-RKI-I-020324/2021	2021-02-16	Europe	Germany	Med. Labor Prof. Schenk Dr. Ansorge & Kollegen	Robert Koch Institute	?
EPI_ISL_1150489	Germany/ST-RKI-I-020326/2021	2021-02-15	Europe	Germany	Med. Labor Prof. Schenk Dr. Ansorge & Kollegen	Robert Koch Institute	?
EPI_ISL_1150493	Germany/ST-RKI-I-020330/2021	2021-02-17	Europe	Germany	Med. Labor Prof. Schenk Dr. Ansorge & Kollegen	Robert Koch Institute	?
EPI_ISL_1150494	Germany/ST-RKI-I-020331/2021	2021-02-15	Europe	Germany	Med. Labor Prof. Schenk Dr. Ansorge & Kollegen	Robert Koch Institute	?
EPI_ISL_1150496	Germany/ST-RKI-I-020333/2021	2021-02-15	Europe	Germany	Med. Labor Prof. Schenk Dr. Ansorge & Kollegen	Robert Koch Institute	?
EPI_ISL_1150497	Germany/ST-RKI-I-020334/2021	2021-02-15	Europe	Germany	Med. Labor Prof. Schenk Dr. Ansorge & Kollegen	Robert Koch Institute	?
EPI_ISL_1150498	Germany/ST-RKI-I-020335/2021	2021-02-15	Europe	Germany	Med. Labor Prof. Schenk Dr. Ansorge & Kollegen	Robert Koch Institute	?
EPI_ISL_1150499	Germany/ST-RKI-I-020336/2021	2021-02-16	Europe	Germany	Med. Labor Prof. Schenk Dr. Ansorge & Kollegen	Robert Koch Institute	?
EPI_ISL_1150501	Germany/ST-RKI-I-020338/2021	2021-02-15	Europe	Germany	Med. Labor Prof. Schenk Dr. Ansorge & Kollegen	Robert Koch Institute	?
EPI_ISL_1150502	Germany/ST-RKI-I-020339/2021	2021-02-16	Europe	Germany	Med. Labor Prof. Schenk Dr. Ansorge & Kollegen	Robert Koch Institute	?
EPI_ISL_1150504	Germany/ST-RKI-I-020341/2021	2021-02-15	Europe	Germany	Med. Labor Prof. Schenk Dr. Ansorge & Kollegen	Robert Koch Institute	?
EPI_ISL_1150505	Germany/ST-RKI-I-020342/2021	2021-02-15	Europe	Germany	Med. Labor Prof. Schenk Dr. Ansorge & Kollegen	Robert Koch Institute	?
EPI_ISL_1150506	Germany/ST-RKI-I-020343/2021	2021-02-15	Europe	Germany	Med. Labor Prof. Schenk Dr. Ansorge & Kollegen	Robert Koch Institute	?
EPI_ISL_1150507	Germany/ST-RKI-I-020344/2021	2021-02-16	Europe	Germany	Med. Labor Prof. Schenk Dr. Ansorge & Kollegen	Robert Koch Institute	?
EPI_ISL_1150509	Germany/ST-RKI-I-020346/2021	2021-02-15	Europe	Germany	Med. Labor Prof. Schenk Dr. Ansorge & Kollegen	Robert Koch Institute	?
EPI_ISL_1150510	Germany/ST-RKI-I-020347/2021	2021-02-16	Europe	Germany	Med. Labor Prof. Schenk Dr. Ansorge & Kollegen	Robert Koch Institute	?
EPI_ISL_1150511	Germany/ST-RKI-I-020348/2021	2021-02-16	Europe	Germany	Med. Labor Prof. Schenk Dr. Ansorge & Kollegen	Robert Koch Institute	?
EPI_ISL_1150513	Germany/ST-RKI-I-020350/2021	2021-02-16	Europe	Germany	Med. Labor Prof. Schenk Dr. Ansorge & Kollegen	Robert Koch Institute	?
EPI_ISL_1150514	Germany/ST-RKI-I-020351/2021	2021-02-17	Europe	Germany	Med. Labor Prof. Schenk Dr. Ansorge & Kollegen	Robert Koch Institute	?
EPI_ISL_1150515	Germany/ST-RKI-I-020352/2021	2021-02-15	Europe	Germany	Med. Labor Prof. Schenk Dr. Ansorge & Kollegen	Robert Koch Institute	?
EPI_ISL_1150517	Germany/ST-RKI-I-020354/2021	2021-02-16	Europe	Germany	Med. Labor Prof. Schenk Dr. Ansorge & Kollegen	Robert Koch Institute	?
EPI_ISL_1150518	Germany/ST-RKI-I-020355/2021	2021-02-16	Europe	Germany	Med. Labor Prof. Schenk Dr. Ansorge & Kollegen	Robert Koch Institute	?
EPI_ISL_1150520	Germany/ST-RKI-I-020357/2021	2021-02-16	Europe	Germany	Med. Labor Prof. Schenk Dr. Ansorge & Kollegen	Robert Koch Institute	?
EPI_ISL_1150521	Germany/ST-RKI-I-020358/2021	2021-02-16	Europe	Germany	Med. Labor Prof. Schenk Dr. Ansorge & Kollegen	Robert Koch Institute	?
EPI_ISL_1150522	Germany/ST-RKI-I-020359/2021	2021-02-15	Europe	Germany	Med. Labor Prof. Schenk Dr. Ansorge & Kollegen	Robert Koch Institute	?
EPI_ISL_1150524	Germany/ST-RKI-I-020361/2021	2021-02-15	Europe	Germany	Med. Labor Prof. Schenk Dr. Ansorge & Kollegen	Robert Koch Institute	?
EPI_ISL_1150525	Germany/ST-RKI-I-020362/2021	2021-02-17	Europe	Germany	Med. Labor Prof. Schenk Dr. Ansorge & Kollegen	Robert Koch Institute	?
EPI_ISL_1150526	Germany/ST-RKI-I-020363/2021	2021-02-16	Europe	Germany	Med. Labor Prof. Schenk Dr. Ansorge & Kollegen	Robert Koch Institute	?
EPI_ISL_1150528	Germany/ST-RKI-I-020365/2021	2021-02-16	Europe	Germany	Med. Labor Prof. Schenk Dr. Ansorge & Kollegen	Robert Koch Institute	?
EPI_ISL_1150529	Germany/ST-RKI-I-020366/2021	2021-02-16	Europe	Germany	Med. Labor Prof. Schenk Dr. Ansorge & Kollegen	Robert Koch Institute	?
EPI_ISL_1155334	Germany/ST-RKI-I-025160/2021	2021-02-22	Europe	Germany	Med. Labor Prof. Schenk Dr. Ansorge & Kollegen	Robert Koch Institute	?
EPI_ISL_1155335	Germany/ST-RKI-I-025161/2021	2021-02-22	Europe	Germany	Med. Labor Prof. Schenk Dr. Ansorge & Kollegen	Robert Koch Institute	?
EPI_ISL_1155337	Germany/ST-RKI-I-025163/2021	2021-02-22	Europe	Germany	Med. Labor Prof. Schenk Dr. Ansorge & Kollegen	Robert Koch Institute	?
EPI_ISL_1155338	Germany/ST-RKI-I-025164/2021	2021-02-22	Europe	Germany	Med. Labor Prof. Schenk Dr. Ansorge & Kollegen	Robert Koch Institute	?
EPI_ISL_1155339	Germany/ST-RKI-I-025165/2021	2021-02-22	Europe	Germany	Med. Labor Prof. Schenk Dr. Ansorge & Kollegen	Robert Koch Institute	?
EPI_ISL_1155340	Germany/ST-RKI-I-025166/2021	2021-02-22	Europe	Germany	Med. Labor Prof. Schenk Dr. Ansorge & Kollegen	Robert Koch Institute	?
EPI_ISL_1155341	Germany/ST-RKI-I-025167/2021	2021-02-22	Europe	Germany	Med. Labor Prof. Schenk Dr. Ansorge & Kollegen	Robert Koch Institute	?
EPI_ISL_1155343	Germany/ST-RKI-I-025169/2021	2021-02-23	Europe	Germany	Med. Labor Prof. Schenk Dr. Ansorge & Kollegen	Robert Koch Institute	?
EPI_ISL_1155346	Germany/ST-RKI-I-025172/2021	2021-02-24	Europe	Germany	Med. Labor Prof. Schenk Dr. Ansorge & Kollegen	Robert Koch Institute	?
EPI_ISL_1155348	Germany/ST-RKI-I-025174/2021	2021-02-23	Europe	Germany	Med. Labor Prof. Schenk Dr. Ansorge & Kollegen	Robert Koch Institute	?
EPI_ISL_1155351	Germany/ST-RKI-I-025177/2021	2021-02-22	Europe	Germany	Med. Labor Prof. Schenk Dr. Ansorge & Kollegen	Robert Koch Institute	?
EPI_ISL_1155356	Germany/ST-RKI-I-025182/2021	2021-02-22	Europe	Germany	Med. Labor Prof. Schenk Dr. Ansorge & Kollegen	Robert Koch Institute	?
EPI_ISL_1155357	Germany/ST-RKI-I-025183/2021	2021-02-22	Europe	Germany	Med. Labor Prof. Schenk Dr. Ansorge & Kollegen	Robert Koch Institute	?
EPI_ISL_1155359	Germany/ST-RKI-I-025185/2021	2021-02-22	Europe	Germany	Med. Labor Prof. Schenk Dr. Ansorge & Kollegen	Robert Koch Institute	?
EPI_ISL_1155360	Germany/ST-RKI-I-025186/2021	2021-02-22	Europe	Germany	Med. Labor Prof. Schenk Dr. Ansorge & Kollegen	Robert Koch Institute	?
EPI_ISL_1155361	Germany/ST-RKI-I-025187/2021	2021-02-24	Europe	Germany	Med. Labor Prof. Schenk Dr. Ansorge & Kollegen	Robert Koch Institute	?
EPI_ISL_1155362	Germany/ST-RKI-I-025188/2021	2021-02-22	Europe	Germany	Med. Labor Prof. Schenk Dr. Ansorge & Kollegen	Robert Koch Institute	?
EPI_ISL_1155363	Germany/ST-RKI-I-025189/2021	2021-02-22	Europe	Germany	Med. Labor Prof. Schenk Dr. Ansorge & Kollegen	Robert Koch Institute	?
EPI_ISL_1155364	Germany/ST-RKI-I-025190/2021	2021-02-24	Europe	Germany	Med. Labor Prof. Schenk Dr. Ansorge & Kollegen	Robert Koch Institute	?
EPI_ISL_1155365	Germany/ST-RKI-I-025191/2021	2021-02-22	Europe	Germany	Med. Labor Prof. Schenk Dr. Ansorge & Kollegen	Robert Koch Institute	?
EPI_ISL_1155367	Germany/ST-RKI-I-025193/2021	2021-02-22	Europe	Germany	Med. Labor Prof. Schenk Dr. Ansorge & Kollegen	Robert Koch Institute	?
EPI_ISL_1155368	Germany/ST-RKI-I-025194/2021	2021-02-22	Europe	Germany	Med. Labor Prof. Schenk Dr. Ansorge & Kollegen	Robert Koch Institute	?
EPI_ISL_1155370	Germany/ST-RKI-I-025196/2021	2021-02-24	Europe	Germany	Med. Labor Prof. Schenk Dr. Ansorge & Kollegen	Robert Koch Institute	?
EPI_ISL_1155371	Germany/ST-RKI-I-025197/2021	2021-02-22	Europe	Germany	Med. Labor Prof. Schenk Dr. Ansorge & Kollegen	Robert Koch Institute	?
EPI_ISL_1155372	Germany/ST-RKI-I-025198/2021	2021-02-22	Europe	Germany	Med. Labor Prof. Schenk Dr. Ansorge & Kollegen	Robert Koch Institute	?
EPI_ISL_1155373	Germany/ST-RKI-I-025199/2021	2021-02-22	Europe	Germany	Med. Labor Prof. Schenk Dr. Ansorge & Kollegen	Robert Koch Institute	?
EPI_ISL_1155374	Germany/ST-RKI-I-025200/2021	2021-02-24	Europe	Germany	Med. Labor Prof. Schenk Dr. Ansorge & Kollegen	Robert Koch Institute	?
EPI_ISL_1155376	Germany/ST-RKI-I-025202/2021	2021-02-22	Europe	Germany	Med. Labor Prof. Schenk Dr. Ansorge & Kollegen	Robert Koch Institute	?
EPI_ISL_1155377	Germany/ST-RKI-I-025203/2021	2021-02-22	Europe	Germany	Med. Labor Prof. Schenk Dr. Ansorge & Kollegen	Robert Koch Institute	?
EPI_ISL_1155379	Germany/ST-RKI-I-025205/2021	2021-02-22	Europe	Germany	Med. Labor Prof. Schenk Dr. Ansorge & Kollegen	Robert Koch Institute	?
EPI_ISL_1155380	Germany/ST-RKI-I-025206/2021	2021-02-22	Europe	Germany	Med. Labor Prof. Schenk Dr. Ansorge & Kollegen	Robert Koch Institute	?
EPI_ISL_1156799	Germany/ST-RKI-I-026613/2021	2021-02-22	Europe	Germany	amedes MVZ Halle/Leipzig	Robert Koch Institute	?
EPI_ISL_1156812	Germany/ST-RKI-I-026626/2021	2021-02-22	Europe	Germany	amedes MVZ Halle/Leipzig	Robert Koch Institute	?
EPI_ISL_1156817	Germany/ST-RKI-I-026631/2021	2021-02-22	Europe	Germany	amedes MVZ Halle/Leipzig	Robert Koch Institute	?
EPI_ISL_1156822	Germany/ST-RKI-I-026636/2021	2021-02-22	Europe	Germany	amedes MVZ Halle/Leipzig	Robert Koch Institute	?
EPI_ISL_1156824	Germany/ST-RKI-I-026638/2021	2021-02-22	Europe	Germany	amedes MVZ Halle/Leipzig	Robert Koch Institute	?
EPI_ISL_1156827	Germany/ST-RKI-I-026641/2021	2021-02-22	Europe	Germany	amedes MVZ Halle/Leipzig	Robert Koch Institute	?
EPI_ISL_1156828	Germany/ST-RKI-I-026642/2021	2021-02-22	Europe	Germany	amedes MVZ Halle/Leipzig	Robert Koch Institute	?
EPI_ISL_1156831	Germany/ST-RKI-I-026645/2021	2021-02-22	Europe	Germany	amedes MVZ Halle/Leipzig	Robert Koch Institute	?
EPI_ISL_1156832	Germany/ST-RKI-I-026646/2021	2021-02-22	Europe	Germany	amedes MVZ Halle/Leipzig	Robert Koch Institute	?
EPI_ISL_1156844	Germany/ST-RKI-I-026658/2021	2021-02-19	Europe	Germany	amedes MVZ Halle/Leipzig	Robert Koch Institute	?
EPI_ISL_1156846	Germany/ST-RKI-I-026660/2021	2021-02-22	Europe	Germany	amedes MVZ Halle/Leipzig	Robert Koch Institute	?
EPI_ISL_1156847	Germany/ST-RKI-I-026661/2021	2021-02-20	Europe	Germany	amedes MVZ Halle/Leipzig	Robert Koch Institute	?
EPI_ISL_1156851	Germany/ST-RKI-I-026665/2021	2021-02-22	Europe	Germany	amedes MVZ Halle/Leipzig	Robert Koch Institute	?
EPI_ISL_1156855	Germany/ST-RKI-I-026669/2021	2021-02-22	Europe	Germany	amedes MVZ Halle/Leipzig	Robert Koch Institute	?
EPI_ISL_1156858	Germany/ST-RKI-I-026672/2021	2021-02-22	Europe	Germany	amedes MVZ Halle/Leipzig	Robert Koch Institute	?
EPI_ISL_1156859	Germany/ST-RKI-I-026673/2021	2021-02-22	Europe	Germany	amedes MVZ Halle/Leipzig	Robert Koch Institute	?
EPI_ISL_1156860	Germany/ST-RKI-I-026674/2021	2021-02-22	Europe	Germany	amedes MVZ Halle/Leipzig	Robert Koch Institute	?
EPI_ISL_1156862	Germany/ST-RKI-I-026676/2021	2021-02-22	Europe	Germany	amedes MVZ Halle/Leipzig	Robert Koch Institute	?
EPI_ISL_1156866	Germany/ST-RKI-I-026680/2021	2021-02-22	Europe	Germany	amedes MVZ Halle/Leipzig	Robert Koch Institute	?
EPI_ISL_1156870	Germany/ST-RKI-I-026684/2021	2021-02-22	Europe	Germany	amedes MVZ Halle/Leipzig	Robert Koch Institute	?
EPI_ISL_1156872	Germany/ST-RKI-I-026686/2021	2021-02-22	Europe	Germany	amedes MVZ Halle/Leipzig	Robert Koch Institute	?
EPI_ISL_1156873	Germany/ST-RKI-I-026687/2021	2021-02-22	Europe	Germany	amedes MVZ Halle/Leipzig	Robert Koch Institute	?
EPI_ISL_1156874	Germany/ST-RKI-I-026688/2021	2021-02-22	Europe	Germany	amedes MVZ Halle/Leipzig	Robert Koch Institute	?
EPI_ISL_1156876	Germany/ST-RKI-I-026690/2021	2021-02-22	Europe	Germany	amedes MVZ Halle/Leipzig	Robert Koch Institute	?
EPI_ISL_1156878	Germany/ST-RKI-I-026692/2021	2021-02-22	Europe	Germany	amedes MVZ Halle/Leipzig	Robert Koch Institute	?
EPI_ISL_1156882	Germany/ST-RKI-I-026695/2021	2021-02-22	Europe	Germany	amedes MVZ Halle/Leipzig	Robert Koch Institute	?
EPI_ISL_1156883	Germany/ST-RKI-I-026696/2021	2021-02-22	Europe	Germany	amedes MVZ Halle/Leipzig	Robert Koch Institute	?
EPI_ISL_1156885	Germany/ST-RKI-I-026698/2021	2021-02-22	Europe	Germany	amedes MVZ Halle/Leipzig	Robert Koch Institute	?
EPI_ISL_1156890	Germany/ST-RKI-I-026702/2021	2021-02-22	Europe	Germany	amedes MVZ Halle/Leipzig	Robert Koch Institute	?
EPI_ISL_1156907	Germany/ST-RKI-I-026719/2021	2021-02-22	Europe	Germany	amedes MVZ Halle/Leipzig	Robert Koch Institute	?
EPI_ISL_1156917	Germany/ST-RKI-I-026729/2021	2021-02-22	Europe	Germany	amedes MVZ Halle/Leipzig	Robert Koch Institute	?
EPI_ISL_1156918	Germany/ST-RKI-I-026730/2021	2021-02-22	Europe	Germany	amedes MVZ Halle/Leipzig	Robert Koch Institute	?
EPI_ISL_1156919	Germany/ST-RKI-I-026731/2021	2021-02-22	Europe	Germany	amedes MVZ Halle/Leipzig	Robert Koch Institute	?
EPI_ISL_1156922	Germany/ST-RKI-I-026734/2021	2021-02-22	Europe	Germany	amedes MVZ Halle/Leipzig	Robert Koch Institute	?
EPI_ISL_1156923	Germany/ST-RKI-I-026735/2021	2021-02-22	Europe	Germany	amedes MVZ Halle/Leipzig	Robert Koch Institute	?
EPI_ISL_1156925	Germany/ST-RKI-I-026737/2021	2021-02-22	Europe	Germany	amedes MVZ Halle/Leipzig	Robert Koch Institute	?
EPI_ISL_1156930	Germany/ST-RKI-I-026742/2021	2021-02-22	Europe	Germany	amedes MVZ Halle/Leipzig	Robert Koch Institute	?
EPI_ISL_1156932	Germany/ST-RKI-I-026744/2021	2021-02-22	Europe	Germany	amedes MVZ Halle/Leipzig	Robert Koch Institute	?
EPI_ISL_1156936	Germany/ST-RKI-I-026748/2021	2021-02-22	Europe	Germany	amedes MVZ Halle/Leipzig	Robert Koch Institute	?
EPI_ISL_1156940	Germany/ST-RKI-I-026752/2021	2021-02-22	Europe	Germany	amedes MVZ Halle/Leipzig	Robert Koch Institute	?
EPI_ISL_1212926	Germany/ST-RKI-I-029776/2021	2021-02-25	Europe	Germany	amedes MVZ Halle/Leipzig	Robert Koch Institute	?
EPI_ISL_1212930	Germany/ST-RKI-I-029780/2021	2021-02-25	Europe	Germany	amedes MVZ Halle/Leipzig	Robert Koch Institute	?
EPI_ISL_1212932	Germany/ST-RKI-I-029782/2021	2021-02-25	Europe	Germany	amedes MVZ Halle/Leipzig	Robert Koch Institute	?
EPI_ISL_1212936	Germany/ST-RKI-I-029786/2021	2021-02-25	Europe	Germany	amedes MVZ Halle/Leipzig	Robert Koch Institute	?
EPI_ISL_1212948	Germany/ST-RKI-I-029798/2021	2021-02-25	Europe	Germany	amedes MVZ Halle/Leipzig	Robert Koch Institute	?
EPI_ISL_1212957	Germany/ST-RKI-I-029807/2021	2021-02-26	Europe	Germany	amedes MVZ Halle/Leipzig	Robert Koch Institute	?
EPI_ISL_1212960	Germany/ST-RKI-I-029810/2021	2021-02-26	Europe	Germany	amedes MVZ Halle/Leipzig	Robert Koch Institute	?
EPI_ISL_1212963	Germany/ST-RKI-I-029813/2021	2021-02-25	Europe	Germany	amedes MVZ Halle/Leipzig	Robert Koch Institute	?
EPI_ISL_1212975	Germany/ST-RKI-I-029825/2021	2021-02-25	Europe	Germany	amedes MVZ Halle/Leipzig	Robert Koch Institute	?
EPI_ISL_1212976	Germany/ST-RKI-I-029826/2021	2021-02-25	Europe	Germany	amedes MVZ Halle/Leipzig	Robert Koch Institute	?
EPI_ISL_1212979	Germany/ST-RKI-I-029829/2021	2021-02-26	Europe	Germany	amedes MVZ Halle/Leipzig	Robert Koch Institute	?
EPI_ISL_1212982	Germany/ST-RKI-I-029832/2021	2021-02-25	Europe	Germany	amedes MVZ Halle/Leipzig	Robert Koch Institute	?
EPI_ISL_1213005	Germany/ST-RKI-I-029855/2021	2021-02-25	Europe	Germany	amedes MVZ Halle/Leipzig	Robert Koch Institute	?
EPI_ISL_1213009	Germany/ST-RKI-I-029859/2021	2021-02-25	Europe	Germany	amedes MVZ Halle/Leipzig	Robert Koch Institute	?
EPI_ISL_1213012	Germany/ST-RKI-I-029862/2021	2021-02-25	Europe	Germany	amedes MVZ Halle/Leipzig	Robert Koch Institute	?
EPI_ISL_1213039	Germany/ST-RKI-I-029889/2021	2021-02-26	Europe	Germany	amedes MVZ Halle/Leipzig	Robert Koch Institute	?
EPI_ISL_1213043	Germany/ST-RKI-I-029893/2021	2021-02-24	Europe	Germany	amedes MVZ Halle/Leipzig	Robert Koch Institute	?
EPI_ISL_1213058	Germany/ST-RKI-I-029908/2021	2021-02-25	Europe	Germany	amedes MVZ Halle/Leipzig	Robert Koch Institute	?
EPI_ISL_1213064	Germany/ST-RKI-I-029914/2021	2021-02-25	Europe	Germany	amedes MVZ Halle/Leipzig	Robert Koch Institute	?
EPI_ISL_1213093	Germany/ST-RKI-I-029943/2021	2021-02-25	Europe	Germany	amedes MVZ Halle/Leipzig	Robert Koch Institute	?
EPI_ISL_1213094	Germany/ST-RKI-I-029944/2021	2021-02-26	Europe	Germany	amedes MVZ Halle/Leipzig	Robert Koch Institute	?
EPI_ISL_1213098	Germany/ST-RKI-I-029948/2021	2021-02-26	Europe	Germany	amedes MVZ Halle/Leipzig	Robert Koch Institute	?
EPI_ISL_1213099	Germany/ST-RKI-I-029949/2021	2021-02-25	Europe	Germany	amedes MVZ Halle/Leipzig	Robert Koch Institute	?
EPI_ISL_1213101	Germany/ST-RKI-I-029951/2021	2021-02-26	Europe	Germany	amedes MVZ Halle/Leipzig	Robert Koch Institute	?
EPI_ISL_1213104	Germany/ST-RKI-I-029954/2021	2021-02-26	Europe	Germany	amedes MVZ Halle/Leipzig	Robert Koch Institute	?
EPI_ISL_1213107	Germany/ST-RKI-I-029957/2021	2021-02-25	Europe	Germany	amedes MVZ Halle/Leipzig	Robert Koch Institute	?
EPI_ISL_1213110	Germany/ST-RKI-I-029960/2021	2021-02-24	Europe	Germany	amedes MVZ Halle/Leipzig	Robert Koch Institute	?
EPI_ISL_1217576	Germany/ST-RKI-I-033329/2021	2021-03-01	Europe	Germany	Med. Labor Prof. Schenk Dr. Ansorge & Kollegen	Robert Koch Institute	?
EPI_ISL_1217577	Germany/ST-RKI-I-033330/2021	2021-03-01	Europe	Germany	Med. Labor Prof. Schenk Dr. Ansorge & Kollegen	Robert Koch Institute	?
EPI_ISL_1217584	Germany/ST-RKI-I-033337/2021	2021-03-03	Europe	Germany	Med. Labor Prof. Schenk Dr. Ansorge & Kollegen	Robert Koch Institute	?
EPI_ISL_1217590	Germany/ST-RKI-I-033343/2021	2021-03-02	Europe	Germany	Med. Labor Prof. Schenk Dr. Ansorge & Kollegen	Robert Koch Institute	?
EPI_ISL_1217593	Germany/ST-RKI-I-033346/2021	2021-03-01	Europe	Germany	Med. Labor Prof. Schenk Dr. Ansorge & Kollegen	Robert Koch Institute	?
EPI_ISL_1217595	Germany/ST-RKI-I-033348/2021	2021-03-01	Europe	Germany	Med. Labor Prof. Schenk Dr. Ansorge & Kollegen	Robert Koch Institute	?
EPI_ISL_1217601	Germany/ST-RKI-I-033354/2021	2021-03-01	Europe	Germany	Med. Labor Prof. Schenk Dr. Ansorge & Kollegen	Robert Koch Institute	?
EPI_ISL_1281308	Germany/ST-RKI-I-035474/2021	2021-03-03	Europe	Germany	amedes MVZ Halle/Leipzig	Robert Koch Institute	?
EPI_ISL_1281312	Germany/ST-RKI-I-035478/2021	2021-03-05	Europe	Germany	amedes MVZ Halle/Leipzig	Robert Koch Institute	?
EPI_ISL_1281316	Germany/ST-RKI-I-035482/2021	2021-03-06	Europe	Germany	amedes MVZ Halle/Leipzig	Robert Koch Institute	?
EPI_ISL_1281322	Germany/ST-RKI-I-035488/2021	2021-03-06	Europe	Germany	amedes MVZ Halle/Leipzig	Robert Koch Institute	?
EPI_ISL_1281323	Germany/ST-RKI-I-035489/2021	2021-03-03	Europe	Germany	amedes MVZ Halle/Leipzig	Robert Koch Institute	?
EPI_ISL_1281324	Germany/ST-RKI-I-035490/2021	2021-03-03	Europe	Germany	amedes MVZ Halle/Leipzig	Robert Koch Institute	?
EPI_ISL_1281332	Germany/ST-RKI-I-035498/2021	2021-03-03	Europe	Germany	amedes MVZ Halle/Leipzig	Robert Koch Institute	?
EPI_ISL_1281364	Germany/ST-RKI-I-035530/2021	2021-03-05	Europe	Germany	amedes MVZ Halle/Leipzig	Robert Koch Institute	?
EPI_ISL_1281365	Germany/ST-RKI-I-035531/2021	2021-03-03	Europe	Germany	amedes MVZ Halle/Leipzig	Robert Koch Institute	?
EPI_ISL_1281374	Germany/ST-RKI-I-035540/2021	2021-03-05	Europe	Germany	amedes MVZ Halle/Leipzig	Robert Koch Institute	?
EPI_ISL_1281389	Germany/ST-RKI-I-035555/2021	2021-03-05	Europe	Germany	amedes MVZ Halle/Leipzig	Robert Koch Institute	?
EPI_ISL_1281395	Germany/ST-RKI-I-035561/2021	2021-03-05	Europe	Germany	amedes MVZ Halle/Leipzig	Robert Koch Institute	?
EPI_ISL_1281397	Germany/ST-RKI-I-035563/2021	2021-03-03	Europe	Germany	amedes MVZ Halle/Leipzig	Robert Koch Institute	?
EPI_ISL_1281414	Germany/ST-RKI-I-035580/2021	2021-03-05	Europe	Germany	amedes MVZ Halle/Leipzig	Robert Koch Institute	?
EPI_ISL_1281415	Germany/ST-RKI-I-035581/2021	2021-03-05	Europe	Germany	amedes MVZ Halle/Leipzig	Robert Koch Institute	?
EPI_ISL_1281436	Germany/ST-RKI-I-035602/2021	2021-03-05	Europe	Germany	amedes MVZ Halle/Leipzig	Robert Koch Institute	?
EPI_ISL_1281441	Germany/ST-RKI-I-035607/2021	2021-03-03	Europe	Germany	amedes MVZ Halle/Leipzig	Robert Koch Institute	?
EPI_ISL_1281446	Germany/ST-RKI-I-035612/2021	2021-03-03	Europe	Germany	amedes MVZ Halle/Leipzig	Robert Koch Institute	?
EPI_ISL_1281463	Germany/ST-RKI-I-035629/2021	2021-03-05	Europe	Germany	amedes MVZ Halle/Leipzig	Robert Koch Institute	?
EPI_ISL_1281472	Germany/ST-RKI-I-035638/2021	2021-03-05	Europe	Germany	amedes MVZ Halle/Leipzig	Robert Koch Institute	?
EPI_ISL_1281488	Germany/ST-RKI-I-035654/2021	2021-03-05	Europe	Germany	amedes MVZ Halle/Leipzig	Robert Koch Institute	?
EPI_ISL_1281489	Germany/ST-RKI-I-035655/2021	2021-03-05	Europe	Germany	amedes MVZ Halle/Leipzig	Robert Koch Institute	?
EPI_ISL_1281496	Germany/ST-RKI-I-035662/2021	2021-03-05	Europe	Germany	amedes MVZ Halle/Leipzig	Robert Koch Institute	?
EPI_ISL_1281506	Germany/ST-RKI-I-035672/2021	2021-03-05	Europe	Germany	amedes MVZ Halle/Leipzig	Robert Koch Institute	?
EPI_ISL_1281510	Germany/ST-RKI-I-035676/2021	2021-03-05	Europe	Germany	amedes MVZ Halle/Leipzig	Robert Koch Institute	?
EPI_ISL_1281514	Germany/ST-RKI-I-035680/2021	2021-03-05	Europe	Germany	amedes MVZ Halle/Leipzig	Robert Koch Institute	?
EPI_ISL_1281530	Germany/ST-RKI-I-035696/2021	2021-03-05	Europe	Germany	amedes MVZ Halle/Leipzig	Robert Koch Institute	?
EPI_ISL_1281539	Germany/ST-RKI-I-035705/2021	2021-03-05	Europe	Germany	amedes MVZ Halle/Leipzig	Robert Koch Institute	?
EPI_ISL_1281542	Germany/ST-RKI-I-035708/2021	2021-03-05	Europe	Germany	amedes MVZ Halle/Leipzig	Robert Koch Institute	?
EPI_ISL_1281549	Germany/ST-RKI-I-035715/2021	2021-03-03	Europe	Germany	amedes MVZ Halle/Leipzig	Robert Koch Institute	?
EPI_ISL_1284899	Germany/ST-RKI-I-038538/2021	2021-03-08	Europe	Germany	Med. Labor Prof. Schenk Dr. Ansorge & Kollegen	Robert Koch Institute	?
EPI_ISL_1351389	Germany/ST-RKI-I-044201/2021	2021-03-12	Europe	Germany	amedes MVZ Halle/Leipzig	Robert Koch Institute	?
EPI_ISL_1351406	Germany/ST-RKI-I-044218/2021	2021-03-12	Europe	Germany	amedes MVZ Halle/Leipzig	Robert Koch Institute	?
EPI_ISL_1351410	Germany/ST-RKI-I-044222/2021	2021-03-14	Europe	Germany	amedes MVZ Halle/Leipzig	Robert Koch Institute	?
EPI_ISL_1351417	Germany/ST-RKI-I-044228/2021	2021-03-14	Europe	Germany	amedes MVZ Halle/Leipzig	Robert Koch Institute	?
EPI_ISL_1351436	Germany/ST-RKI-I-044238/2021	2021-03-14	Europe	Germany	amedes MVZ Halle/Leipzig	Robert Koch Institute	?
EPI_ISL_1351470	Germany/ST-RKI-I-044259/2021	2021-03-14	Europe	Germany	amedes MVZ Halle/Leipzig	Robert Koch Institute	?
EPI_ISL_1351473	Germany/ST-RKI-I-044261/2021	2021-03-12	Europe	Germany	amedes MVZ Halle/Leipzig	Robert Koch Institute	?
EPI_ISL_1351495	Germany/ST-RKI-I-044275/2021	2021-03-12	Europe	Germany	amedes MVZ Halle/Leipzig	Robert Koch Institute	?
EPI_ISL_1351512	Germany/ST-RKI-I-044286/2021	2021-03-14	Europe	Germany	amedes MVZ Halle/Leipzig	Robert Koch Institute	?
EPI_ISL_1351521	Germany/ST-RKI-I-044292/2021	2021-03-12	Europe	Germany	amedes MVZ Halle/Leipzig	Robert Koch Institute	?
EPI_ISL_1351528	Germany/ST-RKI-I-044297/2021	2021-03-12	Europe	Germany	amedes MVZ Halle/Leipzig	Robert Koch Institute	?
EPI_ISL_1351530	Germany/ST-RKI-I-044298/2021	2021-03-10	Europe	Germany	amedes MVZ Halle/Leipzig	Robert Koch Institute	?
EPI_ISL_1351534	Germany/ST-RKI-I-044301/2021	2021-03-09	Europe	Germany	amedes MVZ Halle/Leipzig	Robert Koch Institute	?
EPI_ISL_1351541	Germany/ST-RKI-I-044305/2021	2021-03-13	Europe	Germany	amedes MVZ Halle/Leipzig	Robert Koch Institute	?
EPI_ISL_1351557	Germany/ST-RKI-I-044316/2021	2021-03-12	Europe	Germany	amedes MVZ Halle/Leipzig	Robert Koch Institute	?
EPI_ISL_1351565	Germany/ST-RKI-I-044321/2021	2021-03-12	Europe	Germany	amedes MVZ Halle/Leipzig	Robert Koch Institute	?
EPI_ISL_1351575	Germany/ST-RKI-I-044328/2021	2021-03-13	Europe	Germany	amedes MVZ Halle/Leipzig	Robert Koch Institute	?
EPI_ISL_1351578	Germany/ST-RKI-I-044330/2021	2021-03-14	Europe	Germany	amedes MVZ Halle/Leipzig	Robert Koch Institute	?
EPI_ISL_1351599	Germany/ST-RKI-I-044344/2021	2021-03-12	Europe	Germany	amedes MVZ Halle/Leipzig	Robert Koch Institute	?
EPI_ISL_1351618	Germany/ST-RKI-I-044357/2021	2021-03-12	Europe	Germany	amedes MVZ Halle/Leipzig	Robert Koch Institute	?
EPI_ISL_1351633	Germany/ST-RKI-I-044367/2021	2021-03-12	Europe	Germany	amedes MVZ Halle/Leipzig	Robert Koch Institute	?
EPI_ISL_1351649	Germany/ST-RKI-I-044378/2021	2021-03-14	Europe	Germany	amedes MVZ Halle/Leipzig	Robert Koch Institute	?
EPI_ISL_1351660	Germany/ST-RKI-I-044385/2021	2021-03-13	Europe	Germany	amedes MVZ Halle/Leipzig	Robert Koch Institute	?
EPI_ISL_1351696	Germany/ST-RKI-I-044409/2021	2021-03-12	Europe	Germany	amedes MVZ Halle/Leipzig	Robert Koch Institute	?
EPI_ISL_1351733	Germany/ST-RKI-I-044435/2021	2021-03-12	Europe	Germany	amedes MVZ Halle/Leipzig	Robert Koch Institute	?
EPI_ISL_1353597	Germany/ST-RKI-I-046173/2021	2021-03-15	Europe	Germany	Med. Labor Prof. Schenk Dr. Ansorge & Kollegen	Robert Koch Institute	?
EPI_ISL_1353600	Germany/ST-RKI-I-046176/2021	2021-03-15	Europe	Germany	Med. Labor Prof. Schenk Dr. Ansorge & Kollegen	Robert Koch Institute	?
EPI_ISL_1353602	Germany/ST-RKI-I-046178/2021	2021-03-16	Europe	Germany	Med. Labor Prof. Schenk Dr. Ansorge & Kollegen	Robert Koch Institute	?
EPI_ISL_1353610	Germany/ST-RKI-I-046186/2021	2021-03-16	Europe	Germany	Med. Labor Prof. Schenk Dr. Ansorge & Kollegen	Robert Koch Institute	?
EPI_ISL_1353613	Germany/ST-RKI-I-046189/2021	2021-03-15	Europe	Germany	Med. Labor Prof. Schenk Dr. Ansorge & Kollegen	Robert Koch Institute	?
EPI_ISL_1353614	Germany/ST-RKI-I-046190/2021	2021-03-15	Europe	Germany	Med. Labor Prof. Schenk Dr. Ansorge & Kollegen	Robert Koch Institute	?
EPI_ISL_1353617	Germany/ST-RKI-I-046193/2021	2021-03-15	Europe	Germany	Med. Labor Prof. Schenk Dr. Ansorge & Kollegen	Robert Koch Institute	?
EPI_ISL_1353620	Germany/ST-RKI-I-046196/2021	2021-03-16	Europe	Germany	Med. Labor Prof. Schenk Dr. Ansorge & Kollegen	Robert Koch Institute	?
EPI_ISL_1353634	Germany/ST-RKI-I-046210/2021	2021-03-16	Europe	Germany	Med. Labor Prof. Schenk Dr. Ansorge & Kollegen	Robert Koch Institute	?
EPI_ISL_1353635	Germany/ST-RKI-I-046211/2021	2021-03-15	Europe	Germany	Med. Labor Prof. Schenk Dr. Ansorge & Kollegen	Robert Koch Institute	?
EPI_ISL_1436620	Germany/ST-RKI-I-053192/2021	2021-03-20	Europe	Germany	amedes MVZ Halle/Leipzig	Robert Koch Institute	?
EPI_ISL_1436625	Germany/ST-RKI-I-053195/2021	2021-03-19	Europe	Germany	amedes MVZ Halle/Leipzig	Robert Koch Institute	?
EPI_ISL_1436636	Germany/ST-RKI-I-053200/2021	2021-03-21	Europe	Germany	amedes MVZ Halle/Leipzig	Robert Koch Institute	?
EPI_ISL_1436659	Germany/ST-RKI-I-053212/2021	2021-03-21	Europe	Germany	amedes MVZ Halle/Leipzig	Robert Koch Institute	?
EPI_ISL_1436663	Germany/ST-RKI-I-053214/2021	2021-03-21	Europe	Germany	amedes MVZ Halle/Leipzig	Robert Koch Institute	?
EPI_ISL_1436677	Germany/ST-RKI-I-053223/2021	2021-03-21	Europe	Germany	amedes MVZ Halle/Leipzig	Robert Koch Institute	?
EPI_ISL_1436686	Germany/ST-RKI-I-053232/2021	2021-03-20	Europe	Germany	amedes MVZ Halle/Leipzig	Robert Koch Institute	?
EPI_ISL_1436687	Germany/ST-RKI-I-053233/2021	2021-03-19	Europe	Germany	amedes MVZ Halle/Leipzig	Robert Koch Institute	?
EPI_ISL_1436693	Germany/ST-RKI-I-053239/2021	2021-03-20	Europe	Germany	amedes MVZ Halle/Leipzig	Robert Koch Institute	?
EPI_ISL_1436698	Germany/ST-RKI-I-053244/2021	2021-03-21	Europe	Germany	amedes MVZ Halle/Leipzig	Robert Koch Institute	?
EPI_ISL_1436702	Germany/ST-RKI-I-053248/2021	2021-03-21	Europe	Germany	amedes MVZ Halle/Leipzig	Robert Koch Institute	?
EPI_ISL_1436705	Germany/ST-RKI-I-053251/2021	2021-03-19	Europe	Germany	amedes MVZ Halle/Leipzig	Robert Koch Institute	?
EPI_ISL_1436706	Germany/ST-RKI-I-053252/2021	2021-03-19	Europe	Germany	amedes MVZ Halle/Leipzig	Robert Koch Institute	?
EPI_ISL_1436709	Germany/ST-RKI-I-053255/2021	2021-03-19	Europe	Germany	amedes MVZ Halle/Leipzig	Robert Koch Institute	?
EPI_ISL_1436713	Germany/ST-RKI-I-053259/2021	2021-03-19	Europe	Germany	amedes MVZ Halle/Leipzig	Robert Koch Institute	?
EPI_ISL_1436714	Germany/ST-RKI-I-053260/2021	2021-03-21	Europe	Germany	amedes MVZ Halle/Leipzig	Robert Koch Institute	?
EPI_ISL_1436721	Germany/ST-RKI-I-053267/2021	2021-03-21	Europe	Germany	amedes MVZ Halle/Leipzig	Robert Koch Institute	?
EPI_ISL_1436725	Germany/ST-RKI-I-053271/2021	2021-03-21	Europe	Germany	amedes MVZ Halle/Leipzig	Robert Koch Institute	?
EPI_ISL_1436727	Germany/ST-RKI-I-053273/2021	2021-03-21	Europe	Germany	amedes MVZ Halle/Leipzig	Robert Koch Institute	?
EPI_ISL_1436734	Germany/ST-RKI-I-053280/2021	2021-03-19	Europe	Germany	amedes MVZ Halle/Leipzig	Robert Koch Institute	?
EPI_ISL_1436739	Germany/ST-RKI-I-053285/2021	2021-03-19	Europe	Germany	amedes MVZ Halle/Leipzig	Robert Koch Institute	?
EPI_ISL_1436742	Germany/ST-RKI-I-053288/2021	2021-03-19	Europe	Germany	amedes MVZ Halle/Leipzig	Robert Koch Institute	?
EPI_ISL_1436745	Germany/ST-RKI-I-053291/2021	2021-03-19	Europe	Germany	amedes MVZ Halle/Leipzig	Robert Koch Institute	?
EPI_ISL_1436754	Germany/ST-RKI-I-053300/2021	2021-03-21	Europe	Germany	amedes MVZ Halle/Leipzig	Robert Koch Institute	?
EPI_ISL_1436788	Germany/ST-RKI-I-053334/2021	2021-03-21	Europe	Germany	amedes MVZ Halle/Leipzig	Robert Koch Institute	?
EPI_ISL_1436793	Germany/ST-RKI-I-053339/2021	2021-03-21	Europe	Germany	amedes MVZ Halle/Leipzig	Robert Koch Institute	?
EPI_ISL_1436800	Germany/ST-RKI-I-053346/2021	2021-03-19	Europe	Germany	amedes MVZ Halle/Leipzig	Robert Koch Institute	?
EPI_ISL_1439758	Germany/ST-RKI-I-056143/2021	2021-03-22	Europe	Germany	Med. Labor Prof. Schenk Dr. Ansorge & Kollegen	Robert Koch Institute	?
EPI_ISL_1439763	Germany/ST-RKI-I-056148/2021	2021-03-22	Europe	Germany	Med. Labor Prof. Schenk Dr. Ansorge & Kollegen	Robert Koch Institute	?
EPI_ISL_1439769	Germany/ST-RKI-I-056154/2021	2021-03-22	Europe	Germany	Med. Labor Prof. Schenk Dr. Ansorge & Kollegen	Robert Koch Institute	?
EPI_ISL_1564080	Germany/ST-RKI-I-059572/2021	2021-03-27	Europe	Germany	amedes MVZ Halle/Leipzig	Robert Koch Institute	?
EPI_ISL_1564119	Germany/ST-RKI-I-059579/2021	2021-03-26	Europe	Germany	amedes MVZ Halle/Leipzig	Robert Koch Institute	?
EPI_ISL_1564144	Germany/ST-RKI-I-059582/2021	2021-03-28	Europe	Germany	amedes MVZ Halle/Leipzig	Robert Koch Institute	?
EPI_ISL_1564295	Germany/ST-RKI-I-059602/2021	2021-03-28	Europe	Germany	amedes MVZ Halle/Leipzig	Robert Koch Institute	?
EPI_ISL_1564315	Germany/ST-RKI-I-059604/2021	2021-03-28	Europe	Germany	amedes MVZ Halle/Leipzig	Robert Koch Institute	?
EPI_ISL_1564378	Germany/ST-RKI-I-059613/2021	2021-03-28	Europe	Germany	amedes MVZ Halle/Leipzig	Robert Koch Institute	?
EPI_ISL_1564470	Germany/ST-RKI-I-059625/2021	2021-03-28	Europe	Germany	amedes MVZ Halle/Leipzig	Robert Koch Institute	?
EPI_ISL_1564537	Germany/ST-RKI-I-059637/2021	2021-03-28	Europe	Germany	amedes MVZ Halle/Leipzig	Robert Koch Institute	?
EPI_ISL_1564600	Germany/ST-RKI-I-059647/2021	2021-03-28	Europe	Germany	amedes MVZ Halle/Leipzig	Robert Koch Institute	?
EPI_ISL_1564606	Germany/ST-RKI-I-059648/2021	2021-03-26	Europe	Germany	amedes MVZ Halle/Leipzig	Robert Koch Institute	?
EPI_ISL_1564616	Germany/ST-RKI-I-059655/2021	2021-03-27	Europe	Germany	amedes MVZ Halle/Leipzig	Robert Koch Institute	?
EPI_ISL_1564618	Germany/ST-RKI-I-059658/2021	2021-03-26	Europe	Germany	amedes MVZ Halle/Leipzig	Robert Koch Institute	?
EPI_ISL_1564825	Germany/ST-RKI-I-059692/2021	2021-03-26	Europe	Germany	amedes MVZ Halle/Leipzig	Robert Koch Institute	?
EPI_ISL_1564859	Germany/ST-RKI-I-059698/2021	2021-03-28	Europe	Germany	amedes MVZ Halle/Leipzig	Robert Koch Institute	?
EPI_ISL_1564867	Germany/ST-RKI-I-059699/2021	2021-03-26	Europe	Germany	amedes MVZ Halle/Leipzig	Robert Koch Institute	?
EPI_ISL_1564897	Germany/ST-RKI-I-059703/2021	2021-03-28	Europe	Germany	amedes MVZ Halle/Leipzig	Robert Koch Institute	?
EPI_ISL_1564913	Germany/ST-RKI-I-059706/2021	2021-03-28	Europe	Germany	amedes MVZ Halle/Leipzig	Robert Koch Institute	?
EPI_ISL_1565014	Germany/ST-RKI-I-059720/2021	2021-03-26	Europe	Germany	amedes MVZ Halle/Leipzig	Robert Koch Institute	?
EPI_ISL_1565045	Germany/ST-RKI-I-059723/2021	2021-03-28	Europe	Germany	amedes MVZ Halle/Leipzig	Robert Koch Institute	?
EPI_ISL_1565051	Germany/ST-RKI-I-059724/2021	2021-03-27	Europe	Germany	amedes MVZ Halle/Leipzig	Robert Koch Institute	?
EPI_ISL_1565136	Germany/ST-RKI-I-059734/2021	2021-03-28	Europe	Germany	amedes MVZ Halle/Leipzig	Robert Koch Institute	?
EPI_ISL_1565194	Germany/ST-RKI-I-059741/2021	2021-03-28	Europe	Germany	amedes MVZ Halle/Leipzig	Robert Koch Institute	?
EPI_ISL_1565202	Germany/ST-RKI-I-059742/2021	2021-03-28	Europe	Germany	amedes MVZ Halle/Leipzig	Robert Koch Institute	?
EPI_ISL_1565205	Germany/ST-RKI-I-059745/2021	2021-03-28	Europe	Germany	amedes MVZ Halle/Leipzig	Robert Koch Institute	?
EPI_ISL_1565208	Germany/ST-RKI-I-059748/2021	2021-03-28	Europe	Germany	amedes MVZ Halle/Leipzig	Robert Koch Institute	?
EPI_ISL_1565212	Germany/ST-RKI-I-059752/2021	2021-03-26	Europe	Germany	amedes MVZ Halle/Leipzig	Robert Koch Institute	?
EPI_ISL_1565268	Germany/ST-RKI-I-059766/2021	2021-03-28	Europe	Germany	amedes MVZ Halle/Leipzig	Robert Koch Institute	?
EPI_ISL_1565292	Germany/ST-RKI-I-059770/2021	2021-03-27	Europe	Germany	amedes MVZ Halle/Leipzig	Robert Koch Institute	?
EPI_ISL_1565348	Germany/ST-RKI-I-059785/2021	2021-03-26	Europe	Germany	amedes MVZ Halle/Leipzig	Robert Koch Institute	?
EPI_ISL_1565349	Germany/ST-RKI-I-059786/2021	2021-03-28	Europe	Germany	amedes MVZ Halle/Leipzig	Robert Koch Institute	?
EPI_ISL_1565352	Germany/ST-RKI-I-059789/2021	2021-03-28	Europe	Germany	amedes MVZ Halle/Leipzig	Robert Koch Institute	?
EPI_ISL_1565354	Germany/ST-RKI-I-059791/2021	2021-03-26	Europe	Germany	amedes MVZ Halle/Leipzig	Robert Koch Institute	?
EPI_ISL_1572842	Germany/ST-RKI-I-068430/2021	2021-04-02	Europe	Germany	amedes MVZ Halle/Leipzig	Robert Koch Institute	?
EPI_ISL_1572844	Germany/ST-RKI-I-068432/2021	2021-04-04	Europe	Germany	amedes MVZ Halle/Leipzig	Robert Koch Institute	?
EPI_ISL_1572849	Germany/ST-RKI-I-068437/2021	2021-04-04	Europe	Germany	amedes MVZ Halle/Leipzig	Robert Koch Institute	?
EPI_ISL_1572852	Germany/ST-RKI-I-068440/2021	2021-04-04	Europe	Germany	amedes MVZ Halle/Leipzig	Robert Koch Institute	?
EPI_ISL_1572876	Germany/ST-RKI-I-068464/2021	2021-04-04	Europe	Germany	amedes MVZ Halle/Leipzig	Robert Koch Institute	?
EPI_ISL_1572882	Germany/ST-RKI-I-068470/2021	2021-04-02	Europe	Germany	amedes MVZ Halle/Leipzig	Robert Koch Institute	?
EPI_ISL_1572887	Germany/ST-RKI-I-068475/2021	2021-04-03	Europe	Germany	amedes MVZ Halle/Leipzig	Robert Koch Institute	?
EPI_ISL_1572889	Germany/ST-RKI-I-068477/2021	2021-04-03	Europe	Germany	amedes MVZ Halle/Leipzig	Robert Koch Institute	?
EPI_ISL_1572894	Germany/ST-RKI-I-068483/2021	2021-04-04	Europe	Germany	amedes MVZ Halle/Leipzig	Robert Koch Institute	?
EPI_ISL_1572900	Germany/ST-RKI-I-068489/2021	2021-04-04	Europe	Germany	amedes MVZ Halle/Leipzig	Robert Koch Institute	?
EPI_ISL_1572916	Germany/ST-RKI-I-068506/2021	2021-04-04	Europe	Germany	amedes MVZ Halle/Leipzig	Robert Koch Institute	?
EPI_ISL_1572920	Germany/ST-RKI-I-068510/2021	2021-04-04	Europe	Germany	amedes MVZ Halle/Leipzig	Robert Koch Institute	?
EPI_ISL_1572926	Germany/ST-RKI-I-068516/2021	2021-04-04	Europe	Germany	amedes MVZ Halle/Leipzig	Robert Koch Institute	?
EPI_ISL_1572934	Germany/ST-RKI-I-068525/2021	2021-04-04	Europe	Germany	amedes MVZ Halle/Leipzig	Robert Koch Institute	?
EPI_ISL_1572937	Germany/ST-RKI-I-068528/2021	2021-04-04	Europe	Germany	amedes MVZ Halle/Leipzig	Robert Koch Institute	?
EPI_ISL_1572940	Germany/ST-RKI-I-068531/2021	2021-04-04	Europe	Germany	amedes MVZ Halle/Leipzig	Robert Koch Institute	?
EPI_ISL_1572944	Germany/ST-RKI-I-068535/2021	2021-04-02	Europe	Germany	amedes MVZ Halle/Leipzig	Robert Koch Institute	?
EPI_ISL_1572945	Germany/ST-RKI-I-068536/2021	2021-04-04	Europe	Germany	amedes MVZ Halle/Leipzig	Robert Koch Institute	?
EPI_ISL_1572948	Germany/ST-RKI-I-068540/2021	2021-04-02	Europe	Germany	amedes MVZ Halle/Leipzig	Robert Koch Institute	?
EPI_ISL_1572964	Germany/ST-RKI-I-068556/2021	2021-04-02	Europe	Germany	amedes MVZ Halle/Leipzig	Robert Koch Institute	?
EPI_ISL_1572971	Germany/ST-RKI-I-068563/2021	2021-04-02	Europe	Germany	amedes MVZ Halle/Leipzig	Robert Koch Institute	?
EPI_ISL_1572973	Germany/ST-RKI-I-068565/2021	2021-04-04	Europe	Germany	amedes MVZ Halle/Leipzig	Robert Koch Institute	?
EPI_ISL_1572974	Germany/ST-RKI-I-068566/2021	2021-04-03	Europe	Germany	amedes MVZ Halle/Leipzig	Robert Koch Institute	?
EPI_ISL_1572988	Germany/ST-RKI-I-068581/2021	2021-04-02	Europe	Germany	amedes MVZ Halle/Leipzig	Robert Koch Institute	?
EPI_ISL_1572996	Germany/ST-RKI-I-068589/2021	2021-04-04	Europe	Germany	amedes MVZ Halle/Leipzig	Robert Koch Institute	?
EPI_ISL_1573005	Germany/ST-RKI-I-068598/2021	2021-04-02	Europe	Germany	amedes MVZ Halle/Leipzig	Robert Koch Institute	?
EPI_ISL_1573006	Germany/ST-RKI-I-068599/2021	2021-04-02	Europe	Germany	amedes MVZ Halle/Leipzig	Robert Koch Institute	?
EPI_ISL_1573027	Germany/ST-RKI-I-068620/2021	2021-04-04	Europe	Germany	amedes MVZ Halle/Leipzig	Robert Koch Institute	?
EPI_ISL_1573032	Germany/ST-RKI-I-068625/2021	2021-04-03	Europe	Germany	amedes MVZ Halle/Leipzig	Robert Koch Institute	?
EPI_ISL_1573039	Germany/ST-RKI-I-068632/2021	2021-04-04	Europe	Germany	amedes MVZ Halle/Leipzig	Robert Koch Institute	?
EPI_ISL_1573049	Germany/ST-RKI-I-068642/2021	2021-04-04	Europe	Germany	amedes MVZ Halle/Leipzig	Robert Koch Institute	?
EPI_ISL_1642764	Germany/ST-RKI-I-077099/2021	2021-02-05	Europe	Germany	Department fÃ¼r Labormedizin Abteilung III Bereich Molekulare Diagnostik UniversitÃ¤tsklinikum Halle(Saale)	Robert Koch Institute	?
EPI_ISL_1642765	Germany/ST-RKI-I-077100/2021	2021-02-03	Europe	Germany	Department fÃ¼r Labormedizin Abteilung III Bereich Molekulare Diagnostik UniversitÃ¤tsklinikum Halle(Saale)	Robert Koch Institute	?
EPI_ISL_1642766	Germany/ST-RKI-I-077101/2021	2021-03-09	Europe	Germany	Department fÃ¼r Labormedizin Abteilung III Bereich Molekulare Diagnostik UniversitÃ¤tsklinikum Halle(Saale)	Robert Koch Institute	?
EPI_ISL_1642767	Germany/ST-RKI-I-077102/2021	2021-02-17	Europe	Germany	Department fÃ¼r Labormedizin Abteilung III Bereich Molekulare Diagnostik UniversitÃ¤tsklinikum Halle(Saale)	Robert Koch Institute	?
EPI_ISL_1642768	Germany/ST-RKI-I-077103/2021	2021-02-22	Europe	Germany	Department fÃ¼r Labormedizin Abteilung III Bereich Molekulare Diagnostik UniversitÃ¤tsklinikum Halle(Saale)	Robert Koch Institute	?
EPI_ISL_1642769	Germany/ST-RKI-I-077104/2021	2021-02-26	Europe	Germany	Department fÃ¼r Labormedizin Abteilung III Bereich Molekulare Diagnostik UniversitÃ¤tsklinikum Halle(Saale)	Robert Koch Institute	?
EPI_ISL_1642770	Germany/ST-RKI-I-077105/2021	2021-02-15	Europe	Germany	Department fÃ¼r Labormedizin Abteilung III Bereich Molekulare Diagnostik UniversitÃ¤tsklinikum Halle(Saale)	Robert Koch Institute	?
EPI_ISL_1642771	Germany/ST-RKI-I-077106/2021	2021-02-19	Europe	Germany	Department fÃ¼r Labormedizin Abteilung III Bereich Molekulare Diagnostik UniversitÃ¤tsklinikum Halle(Saale)	Robert Koch Institute	?
EPI_ISL_1642772	Germany/ST-RKI-I-077107/2021	2021-03-01	Europe	Germany	Department fÃ¼r Labormedizin Abteilung III Bereich Molekulare Diagnostik UniversitÃ¤tsklinikum Halle(Saale)	Robert Koch Institute	?
EPI_ISL_1642773	Germany/ST-RKI-I-077108/2021	2021-02-02	Europe	Germany	Department fÃ¼r Labormedizin Abteilung III Bereich Molekulare Diagnostik UniversitÃ¤tsklinikum Halle(Saale)	Robert Koch Institute	?
EPI_ISL_1642774	Germany/ST-RKI-I-077109/2021	2021-02-20	Europe	Germany	Department fÃ¼r Labormedizin Abteilung III Bereich Molekulare Diagnostik UniversitÃ¤tsklinikum Halle(Saale)	Robert Koch Institute	?
EPI_ISL_1642775	Germany/ST-RKI-I-077110/2021	2021-03-01	Europe	Germany	Department fÃ¼r Labormedizin Abteilung III Bereich Molekulare Diagnostik UniversitÃ¤tsklinikum Halle(Saale)	Robert Koch Institute	?
EPI_ISL_1642776	Germany/ST-RKI-I-077111/2021	2021-02-17	Europe	Germany	Department fÃ¼r Labormedizin Abteilung III Bereich Molekulare Diagnostik UniversitÃ¤tsklinikum Halle(Saale)	Robert Koch Institute	?
EPI_ISL_1642777	Germany/ST-RKI-I-077112/2021	2021-02-05	Europe	Germany	Department fÃ¼r Labormedizin Abteilung III Bereich Molekulare Diagnostik UniversitÃ¤tsklinikum Halle(Saale)	Robert Koch Institute	?
EPI_ISL_1642778	Germany/ST-RKI-I-077113/2021	2021-02-15	Europe	Germany	Department fÃ¼r Labormedizin Abteilung III Bereich Molekulare Diagnostik UniversitÃ¤tsklinikum Halle(Saale)	Robert Koch Institute	?
EPI_ISL_1642779	Germany/ST-RKI-I-077114/2021	2021-02-06	Europe	Germany	Department fÃ¼r Labormedizin Abteilung III Bereich Molekulare Diagnostik UniversitÃ¤tsklinikum Halle(Saale)	Robert Koch Institute	?
EPI_ISL_1642780	Germany/ST-RKI-I-077115/2021	2021-02-23	Europe	Germany	Department fÃ¼r Labormedizin Abteilung III Bereich Molekulare Diagnostik UniversitÃ¤tsklinikum Halle(Saale)	Robert Koch Institute	?
EPI_ISL_1642781	Germany/ST-RKI-I-077116/2021	2021-02-07	Europe	Germany	Department fÃ¼r Labormedizin Abteilung III Bereich Molekulare Diagnostik UniversitÃ¤tsklinikum Halle(Saale)	Robert Koch Institute	?
EPI_ISL_1642782	Germany/ST-RKI-I-077117/2021	2021-02-25	Europe	Germany	Department fÃ¼r Labormedizin Abteilung III Bereich Molekulare Diagnostik UniversitÃ¤tsklinikum Halle(Saale)	Robert Koch Institute	?
EPI_ISL_1642783	Germany/ST-RKI-I-077118/2021	2021-03-01	Europe	Germany	Department fÃ¼r Labormedizin Abteilung III Bereich Molekulare Diagnostik UniversitÃ¤tsklinikum Halle(Saale)	Robert Koch Institute	?
EPI_ISL_1642784	Germany/ST-RKI-I-077119/2021	2021-02-26	Europe	Germany	Department fÃ¼r Labormedizin Abteilung III Bereich Molekulare Diagnostik UniversitÃ¤tsklinikum Halle(Saale)	Robert Koch Institute	?
EPI_ISL_1642785	Germany/ST-RKI-I-077120/2021	2021-03-01	Europe	Germany	Department fÃ¼r Labormedizin Abteilung III Bereich Molekulare Diagnostik UniversitÃ¤tsklinikum Halle(Saale)	Robert Koch Institute	?
EPI_ISL_1642786	Germany/ST-RKI-I-077121/2021	2021-02-05	Europe	Germany	Department fÃ¼r Labormedizin Abteilung III Bereich Molekulare Diagnostik UniversitÃ¤tsklinikum Halle(Saale)	Robert Koch Institute	?
EPI_ISL_1642787	Germany/ST-RKI-I-077122/2021	2021-02-07	Europe	Germany	Department fÃ¼r Labormedizin Abteilung III Bereich Molekulare Diagnostik UniversitÃ¤tsklinikum Halle(Saale)	Robert Koch Institute	?
EPI_ISL_1642788	Germany/ST-RKI-I-077123/2021	2021-02-12	Europe	Germany	Department fÃ¼r Labormedizin Abteilung III Bereich Molekulare Diagnostik UniversitÃ¤tsklinikum Halle(Saale)	Robert Koch Institute	?
EPI_ISL_1642790	Germany/ST-RKI-I-077125/2021	2021-02-26	Europe	Germany	Department fÃ¼r Labormedizin Abteilung III Bereich Molekulare Diagnostik UniversitÃ¤tsklinikum Halle(Saale)	Robert Koch Institute	?
EPI_ISL_1642791	Germany/ST-RKI-I-077126/2021	2021-02-01	Europe	Germany	Department fÃ¼r Labormedizin Abteilung III Bereich Molekulare Diagnostik UniversitÃ¤tsklinikum Halle(Saale)	Robert Koch Institute	?
EPI_ISL_1642792	Germany/ST-RKI-I-077127/2021	2021-02-06	Europe	Germany	Department fÃ¼r Labormedizin Abteilung III Bereich Molekulare Diagnostik UniversitÃ¤tsklinikum Halle(Saale)	Robert Koch Institute	?
EPI_ISL_1642793	Germany/ST-RKI-I-077128/2021	2021-02-10	Europe	Germany	Department fÃ¼r Labormedizin Abteilung III Bereich Molekulare Diagnostik UniversitÃ¤tsklinikum Halle(Saale)	Robert Koch Institute	?
EPI_ISL_1642794	Germany/ST-RKI-I-077129/2021	2021-03-09	Europe	Germany	Department fÃ¼r Labormedizin Abteilung III Bereich Molekulare Diagnostik UniversitÃ¤tsklinikum Halle(Saale)	Robert Koch Institute	?
EPI_ISL_1642795	Germany/ST-RKI-I-077130/2021	2021-02-16	Europe	Germany	Department fÃ¼r Labormedizin Abteilung III Bereich Molekulare Diagnostik UniversitÃ¤tsklinikum Halle(Saale)	Robert Koch Institute	?
EPI_ISL_1642796	Germany/ST-RKI-I-077131/2021	2021-02-06	Europe	Germany	Department fÃ¼r Labormedizin Abteilung III Bereich Molekulare Diagnostik UniversitÃ¤tsklinikum Halle(Saale)	Robert Koch Institute	?
EPI_ISL_1642797	Germany/ST-RKI-I-077132/2021	2021-02-26	Europe	Germany	Department fÃ¼r Labormedizin Abteilung III Bereich Molekulare Diagnostik UniversitÃ¤tsklinikum Halle(Saale)	Robert Koch Institute	?
EPI_ISL_1642798	Germany/ST-RKI-I-077133/2021	2021-03-01	Europe	Germany	Department fÃ¼r Labormedizin Abteilung III Bereich Molekulare Diagnostik UniversitÃ¤tsklinikum Halle(Saale)	Robert Koch Institute	?
EPI_ISL_1642799	Germany/ST-RKI-I-077134/2021	2021-03-07	Europe	Germany	Department fÃ¼r Labormedizin Abteilung III Bereich Molekulare Diagnostik UniversitÃ¤tsklinikum Halle(Saale)	Robert Koch Institute	?
EPI_ISL_1642800	Germany/ST-RKI-I-077135/2021	2021-02-01	Europe	Germany	Department fÃ¼r Labormedizin Abteilung III Bereich Molekulare Diagnostik UniversitÃ¤tsklinikum Halle(Saale)	Robert Koch Institute	?
EPI_ISL_1642801	Germany/ST-RKI-I-077136/2021	2021-02-20	Europe	Germany	Department fÃ¼r Labormedizin Abteilung III Bereich Molekulare Diagnostik UniversitÃ¤tsklinikum Halle(Saale)	Robert Koch Institute	?
EPI_ISL_1642802	Germany/ST-RKI-I-077138/2021	2021-03-01	Europe	Germany	Department fÃ¼r Labormedizin Abteilung III Bereich Molekulare Diagnostik UniversitÃ¤tsklinikum Halle(Saale)	Robert Koch Institute	?
EPI_ISL_1642803	Germany/ST-RKI-I-077139/2021	2021-02-02	Europe	Germany	Department fÃ¼r Labormedizin Abteilung III Bereich Molekulare Diagnostik UniversitÃ¤tsklinikum Halle(Saale)	Robert Koch Institute	?
EPI_ISL_1642804	Germany/ST-RKI-I-077140/2021	2021-02-24	Europe	Germany	Department fÃ¼r Labormedizin Abteilung III Bereich Molekulare Diagnostik UniversitÃ¤tsklinikum Halle(Saale)	Robert Koch Institute	?
EPI_ISL_1642805	Germany/ST-RKI-I-077141/2021	2021-02-25	Europe	Germany	Department fÃ¼r Labormedizin Abteilung III Bereich Molekulare Diagnostik UniversitÃ¤tsklinikum Halle(Saale)	Robert Koch Institute	?
EPI_ISL_1642806	Germany/ST-RKI-I-077142/2021	2021-02-13	Europe	Germany	Department fÃ¼r Labormedizin Abteilung III Bereich Molekulare Diagnostik UniversitÃ¤tsklinikum Halle(Saale)	Robert Koch Institute	?
EPI_ISL_1642807	Germany/ST-RKI-I-077143/2021	2021-02-10	Europe	Germany	Department fÃ¼r Labormedizin Abteilung III Bereich Molekulare Diagnostik UniversitÃ¤tsklinikum Halle(Saale)	Robert Koch Institute	?
EPI_ISL_1642808	Germany/ST-RKI-I-077144/2021	2021-03-08	Europe	Germany	Department fÃ¼r Labormedizin Abteilung III Bereich Molekulare Diagnostik UniversitÃ¤tsklinikum Halle(Saale)	Robert Koch Institute	?
EPI_ISL_1642809	Germany/ST-RKI-I-077145/2021	2021-02-05	Europe	Germany	Department fÃ¼r Labormedizin Abteilung III Bereich Molekulare Diagnostik UniversitÃ¤tsklinikum Halle(Saale)	Robert Koch Institute	?
EPI_ISL_1642810	Germany/ST-RKI-I-077146/2021	2021-02-08	Europe	Germany	Department fÃ¼r Labormedizin Abteilung III Bereich Molekulare Diagnostik UniversitÃ¤tsklinikum Halle(Saale)	Robert Koch Institute	?
EPI_ISL_1642811	Germany/ST-RKI-I-077147/2021	2021-02-03	Europe	Germany	Department fÃ¼r Labormedizin Abteilung III Bereich Molekulare Diagnostik UniversitÃ¤tsklinikum Halle(Saale)	Robert Koch Institute	?
EPI_ISL_1642812	Germany/ST-RKI-I-077148/2021	2021-02-12	Europe	Germany	Department fÃ¼r Labormedizin Abteilung III Bereich Molekulare Diagnostik UniversitÃ¤tsklinikum Halle(Saale)	Robert Koch Institute	?
EPI_ISL_1642813	Germany/ST-RKI-I-077149/2021	2021-02-22	Europe	Germany	Department fÃ¼r Labormedizin Abteilung III Bereich Molekulare Diagnostik UniversitÃ¤tsklinikum Halle(Saale)	Robert Koch Institute	?
EPI_ISL_1642814	Germany/ST-RKI-I-077150/2021	2021-02-24	Europe	Germany	Department fÃ¼r Labormedizin Abteilung III Bereich Molekulare Diagnostik UniversitÃ¤tsklinikum Halle(Saale)	Robert Koch Institute	?
EPI_ISL_1642815	Germany/ST-RKI-I-077151/2021	2021-03-04	Europe	Germany	Department fÃ¼r Labormedizin Abteilung III Bereich Molekulare Diagnostik UniversitÃ¤tsklinikum Halle(Saale)	Robert Koch Institute	?
EPI_ISL_1642816	Germany/ST-RKI-I-077152/2021	2021-02-18	Europe	Germany	Department fÃ¼r Labormedizin Abteilung III Bereich Molekulare Diagnostik UniversitÃ¤tsklinikum Halle(Saale)	Robert Koch Institute	?
EPI_ISL_1642817	Germany/ST-RKI-I-077153/2021	2021-02-20	Europe	Germany	Department fÃ¼r Labormedizin Abteilung III Bereich Molekulare Diagnostik UniversitÃ¤tsklinikum Halle(Saale)	Robert Koch Institute	?
EPI_ISL_1642818	Germany/ST-RKI-I-077154/2021	2021-02-26	Europe	Germany	Department fÃ¼r Labormedizin Abteilung III Bereich Molekulare Diagnostik UniversitÃ¤tsklinikum Halle(Saale)	Robert Koch Institute	?
EPI_ISL_1642819	Germany/ST-RKI-I-077155/2021	2021-02-05	Europe	Germany	Department fÃ¼r Labormedizin Abteilung III Bereich Molekulare Diagnostik UniversitÃ¤tsklinikum Halle(Saale)	Robert Koch Institute	?
EPI_ISL_1642820	Germany/ST-RKI-I-077156/2021	2021-02-18	Europe	Germany	Department fÃ¼r Labormedizin Abteilung III Bereich Molekulare Diagnostik UniversitÃ¤tsklinikum Halle(Saale)	Robert Koch Institute	?
EPI_ISL_1642821	Germany/ST-RKI-I-077157/2021	2021-03-03	Europe	Germany	Department fÃ¼r Labormedizin Abteilung III Bereich Molekulare Diagnostik UniversitÃ¤tsklinikum Halle(Saale)	Robert Koch Institute	?
EPI_ISL_1642822	Germany/ST-RKI-I-077158/2021	2021-02-21	Europe	Germany	Department fÃ¼r Labormedizin Abteilung III Bereich Molekulare Diagnostik UniversitÃ¤tsklinikum Halle(Saale)	Robert Koch Institute	?
EPI_ISL_1642823	Germany/ST-RKI-I-077159/2021	2021-02-21	Europe	Germany	Department fÃ¼r Labormedizin Abteilung III Bereich Molekulare Diagnostik UniversitÃ¤tsklinikum Halle(Saale)	Robert Koch Institute	?
EPI_ISL_1642824	Germany/ST-RKI-I-077160/2021	2021-02-19	Europe	Germany	Department fÃ¼r Labormedizin Abteilung III Bereich Molekulare Diagnostik UniversitÃ¤tsklinikum Halle(Saale)	Robert Koch Institute	?
EPI_ISL_1642825	Germany/ST-RKI-I-077161/2021	2021-02-13	Europe	Germany	Department fÃ¼r Labormedizin Abteilung III Bereich Molekulare Diagnostik UniversitÃ¤tsklinikum Halle(Saale)	Robert Koch Institute	?
EPI_ISL_1642826	Germany/ST-RKI-I-077162/2021	2021-02-06	Europe	Germany	Department fÃ¼r Labormedizin Abteilung III Bereich Molekulare Diagnostik UniversitÃ¤tsklinikum Halle(Saale)	Robert Koch Institute	?
EPI_ISL_1642827	Germany/ST-RKI-I-077163/2021	2021-02-18	Europe	Germany	Department fÃ¼r Labormedizin Abteilung III Bereich Molekulare Diagnostik UniversitÃ¤tsklinikum Halle(Saale)	Robert Koch Institute	?
EPI_ISL_1644997	Germany/ST-RKI-I-080468/2021	2021-04-11	Europe	Germany	amedes MVZ Halle/Leipzig	Robert Koch Institute	?
EPI_ISL_1645004	Germany/ST-RKI-I-080475/2021	2021-04-10	Europe	Germany	amedes MVZ Halle/Leipzig	Robert Koch Institute	?
EPI_ISL_1645016	Germany/ST-RKI-I-080487/2021	2021-04-11	Europe	Germany	amedes MVZ Halle/Leipzig	Robert Koch Institute	?
EPI_ISL_1645020	Germany/ST-RKI-I-080491/2021	2021-04-11	Europe	Germany	amedes MVZ Halle/Leipzig	Robert Koch Institute	?
EPI_ISL_1645026	Germany/ST-RKI-I-080497/2021	2021-04-11	Europe	Germany	amedes MVZ Halle/Leipzig	Robert Koch Institute	?
EPI_ISL_1645031	Germany/ST-RKI-I-080503/2021	2021-04-11	Europe	Germany	amedes MVZ Halle/Leipzig	Robert Koch Institute	?
EPI_ISL_1645036	Germany/ST-RKI-I-080508/2021	2021-04-11	Europe	Germany	amedes MVZ Halle/Leipzig	Robert Koch Institute	?
EPI_ISL_1645041	Germany/ST-RKI-I-080513/2021	2021-04-10	Europe	Germany	amedes MVZ Halle/Leipzig	Robert Koch Institute	?
EPI_ISL_1645050	Germany/ST-RKI-I-080523/2021	2021-04-10	Europe	Germany	amedes MVZ Halle/Leipzig	Robert Koch Institute	?
EPI_ISL_1645057	Germany/ST-RKI-I-080531/2021	2021-04-11	Europe	Germany	amedes MVZ Halle/Leipzig	Robert Koch Institute	?
EPI_ISL_1645063	Germany/ST-RKI-I-080537/2021	2021-04-09	Europe	Germany	amedes MVZ Halle/Leipzig	Robert Koch Institute	?
EPI_ISL_1645066	Germany/ST-RKI-I-080540/2021	2021-04-10	Europe	Germany	amedes MVZ Halle/Leipzig	Robert Koch Institute	?
EPI_ISL_1645089	Germany/ST-RKI-I-080565/2021	2021-04-10	Europe	Germany	amedes MVZ Halle/Leipzig	Robert Koch Institute	?
EPI_ISL_1645099	Germany/ST-RKI-I-080575/2021	2021-04-11	Europe	Germany	amedes MVZ Halle/Leipzig	Robert Koch Institute	?
EPI_ISL_1645105	Germany/ST-RKI-I-080582/2021	2021-04-11	Europe	Germany	amedes MVZ Halle/Leipzig	Robert Koch Institute	?
EPI_ISL_1645110	Germany/ST-RKI-I-080587/2021	2021-04-11	Europe	Germany	amedes MVZ Halle/Leipzig	Robert Koch Institute	?
EPI_ISL_1645115	Germany/ST-RKI-I-080592/2021	2021-04-11	Europe	Germany	amedes MVZ Halle/Leipzig	Robert Koch Institute	?
EPI_ISL_1645120	Germany/ST-RKI-I-080597/2021	2021-04-11	Europe	Germany	amedes MVZ Halle/Leipzig	Robert Koch Institute	?
EPI_ISL_1645121	Germany/ST-RKI-I-080598/2021	2021-04-10	Europe	Germany	amedes MVZ Halle/Leipzig	Robert Koch Institute	?
EPI_ISL_1645126	Germany/ST-RKI-I-080603/2021	2021-04-11	Europe	Germany	amedes MVZ Halle/Leipzig	Robert Koch Institute	?
EPI_ISL_1645138	Germany/ST-RKI-I-080616/2021	2021-04-11	Europe	Germany	amedes MVZ Halle/Leipzig	Robert Koch Institute	?
EPI_ISL_1645142	Germany/ST-RKI-I-080620/2021	2021-04-11	Europe	Germany	amedes MVZ Halle/Leipzig	Robert Koch Institute	?
EPI_ISL_1645144	Germany/ST-RKI-I-080622/2021	2021-04-11	Europe	Germany	amedes MVZ Halle/Leipzig	Robert Koch Institute	?
EPI_ISL_1645152	Germany/ST-RKI-I-080630/2021	2021-04-11	Europe	Germany	amedes MVZ Halle/Leipzig	Robert Koch Institute	?
EPI_ISL_1645155	Germany/ST-RKI-I-080633/2021	2021-04-11	Europe	Germany	amedes MVZ Halle/Leipzig	Robert Koch Institute	?
EPI_ISL_1645157	Germany/ST-RKI-I-080635/2021	2021-04-11	Europe	Germany	amedes MVZ Halle/Leipzig	Robert Koch Institute	?
EPI_ISL_1645162	Germany/ST-RKI-I-080640/2021	2021-04-10	Europe	Germany	amedes MVZ Halle/Leipzig	Robert Koch Institute	?
EPI_ISL_1645169	Germany/ST-RKI-I-080649/2021	2021-04-10	Europe	Germany	amedes MVZ Halle/Leipzig	Robert Koch Institute	?
EPI_ISL_1645173	Germany/ST-RKI-I-080653/2021	2021-04-09	Europe	Germany	amedes MVZ Halle/Leipzig	Robert Koch Institute	?
EPI_ISL_1645180	Germany/ST-RKI-I-080662/2021	2021-04-11	Europe	Germany	amedes MVZ Halle/Leipzig	Robert Koch Institute	?
EPI_ISL_1645186	Germany/ST-RKI-I-080669/2021	2021-04-10	Europe	Germany	amedes MVZ Halle/Leipzig	Robert Koch Institute	?
EPI_ISL_1645194	Germany/ST-RKI-I-080677/2021	2021-04-09	Europe	Germany	amedes MVZ Halle/Leipzig	Robert Koch Institute	?
EPI_ISL_1645198	Germany/ST-RKI-I-080681/2021	2021-04-09	Europe	Germany	amedes MVZ Halle/Leipzig	Robert Koch Institute	?
EPI_ISL_1645209	Germany/ST-RKI-I-080693/2021	2021-04-10	Europe	Germany	amedes MVZ Halle/Leipzig	Robert Koch Institute	?
EPI_ISL_1645226	Germany/ST-RKI-I-080710/2021	2021-04-10	Europe	Germany	amedes MVZ Halle/Leipzig	Robert Koch Institute	?
EPI_ISL_1722076	Germany/ST-RKI-I-084791/2021	2021-04-09	Europe	Germany	Med. Labor Prof. Schenk Dr. Ansorge & Kollegen	Robert Koch Institute	?
EPI_ISL_1722077	Germany/ST-RKI-I-084792/2021	2021-04-12	Europe	Germany	Med. Labor Prof. Schenk Dr. Ansorge & Kollegen	Robert Koch Institute	?
EPI_ISL_1722078	Germany/ST-RKI-I-084798/2021	2021-04-12	Europe	Germany	Med. Labor Prof. Schenk Dr. Ansorge & Kollegen	Robert Koch Institute	?
EPI_ISL_1722079	Germany/ST-RKI-I-084811/2021	2021-04-12	Europe	Germany	Med. Labor Prof. Schenk Dr. Ansorge & Kollegen	Robert Koch Institute	?
EPI_ISL_1722080	Germany/ST-RKI-I-084812/2021	2021-04-08	Europe	Germany	Med. Labor Prof. Schenk Dr. Ansorge & Kollegen	Robert Koch Institute	?
EPI_ISL_1722081	Germany/ST-RKI-I-084819/2021	2021-04-06	Europe	Germany	Med. Labor Prof. Schenk Dr. Ansorge & Kollegen	Robert Koch Institute	?
EPI_ISL_1722082	Germany/ST-RKI-I-084826/2021	2021-04-12	Europe	Germany	Med. Labor Prof. Schenk Dr. Ansorge & Kollegen	Robert Koch Institute	?
EPI_ISL_1722083	Germany/ST-RKI-I-084830/2021	2021-04-08	Europe	Germany	Med. Labor Prof. Schenk Dr. Ansorge & Kollegen	Robert Koch Institute	?
EPI_ISL_1722084	Germany/ST-RKI-I-084836/2021	2021-04-07	Europe	Germany	Med. Labor Prof. Schenk Dr. Ansorge & Kollegen	Robert Koch Institute	?
EPI_ISL_1727135	Germany/ST-RKI-I-092683/2021	2021-04-10	Europe	Germany	amedes MVZ Halle/Leipzig	Robert Koch Institute	?
EPI_ISL_1727138	Germany/ST-RKI-I-092688/2021	2021-04-15	Europe	Germany	amedes MVZ Halle/Leipzig	Robert Koch Institute	?
EPI_ISL_1727141	Germany/ST-RKI-I-092691/2021	2021-04-13	Europe	Germany	amedes MVZ Halle/Leipzig	Robert Koch Institute	?
EPI_ISL_1727164	Germany/ST-RKI-I-092715/2021	2021-04-16	Europe	Germany	amedes MVZ Halle/Leipzig	Robert Koch Institute	?
EPI_ISL_1727167	Germany/ST-RKI-I-092719/2021	2021-04-16	Europe	Germany	amedes MVZ Halle/Leipzig	Robert Koch Institute	?
EPI_ISL_1727174	Germany/ST-RKI-I-092726/2021	2021-04-16	Europe	Germany	amedes MVZ Halle/Leipzig	Robert Koch Institute	?
EPI_ISL_1727188	Germany/ST-RKI-I-092743/2021	2021-04-16	Europe	Germany	amedes MVZ Halle/Leipzig	Robert Koch Institute	?
EPI_ISL_1727189	Germany/ST-RKI-I-092744/2021	2021-04-16	Europe	Germany	amedes MVZ Halle/Leipzig	Robert Koch Institute	?
EPI_ISL_1727191	Germany/ST-RKI-I-092748/2021	2021-04-16	Europe	Germany	amedes MVZ Halle/Leipzig	Robert Koch Institute	?
EPI_ISL_1727196	Germany/ST-RKI-I-092753/2021	2021-04-15	Europe	Germany	amedes MVZ Halle/Leipzig	Robert Koch Institute	?
EPI_ISL_1727204	Germany/ST-RKI-I-092762/2021	2021-04-16	Europe	Germany	amedes MVZ Halle/Leipzig	Robert Koch Institute	?
EPI_ISL_1727206	Germany/ST-RKI-I-092764/2021	2021-04-16	Europe	Germany	amedes MVZ Halle/Leipzig	Robert Koch Institute	?
EPI_ISL_1727233	Germany/ST-RKI-I-092797/2021	2021-04-16	Europe	Germany	amedes MVZ Halle/Leipzig	Robert Koch Institute	?
EPI_ISL_1727236	Germany/ST-RKI-I-092801/2021	2021-04-15	Europe	Germany	amedes MVZ Halle/Leipzig	Robert Koch Institute	?
EPI_ISL_1727237	Germany/ST-RKI-I-092802/2021	2021-04-15	Europe	Germany	amedes MVZ Halle/Leipzig	Robert Koch Institute	?
EPI_ISL_1727244	Germany/ST-RKI-I-092809/2021	2021-04-16	Europe	Germany	amedes MVZ Halle/Leipzig	Robert Koch Institute	?
EPI_ISL_1727249	Germany/ST-RKI-I-092814/2021	2021-04-16	Europe	Germany	amedes MVZ Halle/Leipzig	Robert Koch Institute	?
EPI_ISL_1727254	Germany/ST-RKI-I-092819/2021	2021-04-16	Europe	Germany	amedes MVZ Halle/Leipzig	Robert Koch Institute	?
EPI_ISL_1727256	Germany/ST-RKI-I-092821/2021	2021-04-15	Europe	Germany	amedes MVZ Halle/Leipzig	Robert Koch Institute	?
EPI_ISL_1727257	Germany/ST-RKI-I-092822/2021	2021-04-16	Europe	Germany	amedes MVZ Halle/Leipzig	Robert Koch Institute	?
EPI_ISL_1727266	Germany/ST-RKI-I-092831/2021	2021-04-16	Europe	Germany	amedes MVZ Halle/Leipzig	Robert Koch Institute	?
EPI_ISL_1727271	Germany/ST-RKI-I-092837/2021	2021-04-16	Europe	Germany	amedes MVZ Halle/Leipzig	Robert Koch Institute	?
EPI_ISL_1727286	Germany/ST-RKI-I-092852/2021	2021-04-16	Europe	Germany	amedes MVZ Halle/Leipzig	Robert Koch Institute	?
EPI_ISL_1727304	Germany/ST-RKI-I-092874/2021	2021-04-16	Europe	Germany	amedes MVZ Halle/Leipzig	Robert Koch Institute	?
EPI_ISL_1727314	Germany/ST-RKI-I-092884/2021	2021-04-16	Europe	Germany	amedes MVZ Halle/Leipzig	Robert Koch Institute	?
EPI_ISL_1727323	Germany/ST-RKI-I-092893/2021	2021-04-15	Europe	Germany	amedes MVZ Halle/Leipzig	Robert Koch Institute	?
EPI_ISL_1727326	Germany/ST-RKI-I-092897/2021	2021-04-16	Europe	Germany	amedes MVZ Halle/Leipzig	Robert Koch Institute	?
EPI_ISL_1727331	Germany/ST-RKI-I-092902/2021	2021-04-15	Europe	Germany	amedes MVZ Halle/Leipzig	Robert Koch Institute	?
EPI_ISL_1727339	Germany/ST-RKI-I-092912/2021	2021-04-16	Europe	Germany	amedes MVZ Halle/Leipzig	Robert Koch Institute	?
EPI_ISL_1727346	Germany/ST-RKI-I-092920/2021	2021-04-16	Europe	Germany	amedes MVZ Halle/Leipzig	Robert Koch Institute	?
EPI_ISL_1727350	Germany/ST-RKI-I-092924/2021	2021-04-15	Europe	Germany	amedes MVZ Halle/Leipzig	Robert Koch Institute	?
EPI_ISL_1727366	Germany/ST-RKI-I-092942/2021	2021-04-16	Europe	Germany	amedes MVZ Halle/Leipzig	Robert Koch Institute	?
EPI_ISL_1727372	Germany/ST-RKI-I-092948/2021	2021-04-16	Europe	Germany	amedes MVZ Halle/Leipzig	Robert Koch Institute	?
EPI_ISL_1843199	Germany/ST-RKI-I-096268/2021	2021-04-14	Europe	Germany	Med. Labor Prof. Schenk Dr. Ansorge & Kollegen	Robert Koch Institute	?
EPI_ISL_1843200	Germany/ST-RKI-I-096270/2021	2021-04-20	Europe	Germany	Med. Labor Prof. Schenk Dr. Ansorge & Kollegen	Robert Koch Institute	?
EPI_ISL_1843201	Germany/ST-RKI-I-096274/2021	2021-04-14	Europe	Germany	Med. Labor Prof. Schenk Dr. Ansorge & Kollegen	Robert Koch Institute	?
EPI_ISL_1843202	Germany/ST-RKI-I-096278/2021	2021-04-20	Europe	Germany	Med. Labor Prof. Schenk Dr. Ansorge & Kollegen	Robert Koch Institute	?
EPI_ISL_1843203	Germany/ST-RKI-I-096280/2021	2021-04-16	Europe	Germany	Med. Labor Prof. Schenk Dr. Ansorge & Kollegen	Robert Koch Institute	?
EPI_ISL_1843204	Germany/ST-RKI-I-096281/2021	2021-04-20	Europe	Germany	Med. Labor Prof. Schenk Dr. Ansorge & Kollegen	Robert Koch Institute	?
EPI_ISL_1843205	Germany/ST-RKI-I-096282/2021	2021-04-20	Europe	Germany	Med. Labor Prof. Schenk Dr. Ansorge & Kollegen	Robert Koch Institute	?
EPI_ISL_1843206	Germany/ST-RKI-I-096286/2021	2021-04-20	Europe	Germany	Med. Labor Prof. Schenk Dr. Ansorge & Kollegen	Robert Koch Institute	?
EPI_ISL_1843207	Germany/ST-RKI-I-096287/2021	2021-04-20	Europe	Germany	Med. Labor Prof. Schenk Dr. Ansorge & Kollegen	Robert Koch Institute	?
EPI_ISL_1843208	Germany/ST-RKI-I-096296/2021	2021-04-19	Europe	Germany	Med. Labor Prof. Schenk Dr. Ansorge & Kollegen	Robert Koch Institute	?
EPI_ISL_1843209	Germany/ST-RKI-I-096311/2021	2021-04-20	Europe	Germany	Med. Labor Prof. Schenk Dr. Ansorge & Kollegen	Robert Koch Institute	?
EPI_ISL_1843210	Germany/ST-RKI-I-096313/2021	2021-04-20	Europe	Germany	Med. Labor Prof. Schenk Dr. Ansorge & Kollegen	Robert Koch Institute	?
EPI_ISL_1843211	Germany/ST-RKI-I-096315/2021	2021-04-15	Europe	Germany	Med. Labor Prof. Schenk Dr. Ansorge & Kollegen	Robert Koch Institute	?
EPI_ISL_1843212	Germany/ST-RKI-I-096320/2021	2021-04-14	Europe	Germany	Med. Labor Prof. Schenk Dr. Ansorge & Kollegen	Robert Koch Institute	?
EPI_ISL_1843213	Germany/ST-RKI-I-096329/2021	2021-04-20	Europe	Germany	Med. Labor Prof. Schenk Dr. Ansorge & Kollegen	Robert Koch Institute	?
EPI_ISL_1843214	Germany/ST-RKI-I-096333/2021	2021-04-21	Europe	Germany	Med. Labor Prof. Schenk Dr. Ansorge & Kollegen	Robert Koch Institute	?
EPI_ISL_1843215	Germany/ST-RKI-I-096335/2021	2021-04-15	Europe	Germany	Med. Labor Prof. Schenk Dr. Ansorge & Kollegen	Robert Koch Institute	?
EPI_ISL_1850447	Germany/ST-RKI-I-106146/2021	2021-04-24	Europe	Germany	amedes MVZ Halle/Leipzig	Robert Koch Institute	?
EPI_ISL_1850451	Germany/ST-RKI-I-106150/2021	2021-04-23	Europe	Germany	amedes MVZ Halle/Leipzig	Robert Koch Institute	?
EPI_ISL_1850454	Germany/ST-RKI-I-106153/2021	2021-04-24	Europe	Germany	amedes MVZ Halle/Leipzig	Robert Koch Institute	?
EPI_ISL_1850467	Germany/ST-RKI-I-106164/2021	2021-04-22	Europe	Germany	amedes MVZ Halle/Leipzig	Robert Koch Institute	?
EPI_ISL_1850488	Germany/ST-RKI-I-106181/2021	2021-04-24	Europe	Germany	amedes MVZ Halle/Leipzig	Robert Koch Institute	?
EPI_ISL_1850494	Germany/ST-RKI-I-106186/2021	2021-04-22	Europe	Germany	amedes MVZ Halle/Leipzig	Robert Koch Institute	?
EPI_ISL_1850500	Germany/ST-RKI-I-106191/2021	2021-04-25	Europe	Germany	amedes MVZ Halle/Leipzig	Robert Koch Institute	?
EPI_ISL_1850526	Germany/ST-RKI-I-106213/2021	2021-04-23	Europe	Germany	amedes MVZ Halle/Leipzig	Robert Koch Institute	?
EPI_ISL_1850529	Germany/ST-RKI-I-106216/2021	2021-04-24	Europe	Germany	amedes MVZ Halle/Leipzig	Robert Koch Institute	?
EPI_ISL_1850537	Germany/ST-RKI-I-106222/2021	2021-04-23	Europe	Germany	amedes MVZ Halle/Leipzig	Robert Koch Institute	?
EPI_ISL_1850540	Germany/ST-RKI-I-106225/2021	2021-04-25	Europe	Germany	amedes MVZ Halle/Leipzig	Robert Koch Institute	?
EPI_ISL_1850542	Germany/ST-RKI-I-106227/2021	2021-04-23	Europe	Germany	amedes MVZ Halle/Leipzig	Robert Koch Institute	?
EPI_ISL_1850545	Germany/ST-RKI-I-106230/2021	2021-04-25	Europe	Germany	amedes MVZ Halle/Leipzig	Robert Koch Institute	?
EPI_ISL_1850546	Germany/ST-RKI-I-106231/2021	2021-04-24	Europe	Germany	amedes MVZ Halle/Leipzig	Robert Koch Institute	?
EPI_ISL_1850549	Germany/ST-RKI-I-106234/2021	2021-04-25	Europe	Germany	amedes MVZ Halle/Leipzig	Robert Koch Institute	?
EPI_ISL_1850551	Germany/ST-RKI-I-106237/2021	2021-04-24	Europe	Germany	amedes MVZ Halle/Leipzig	Robert Koch Institute	?
EPI_ISL_1850566	Germany/ST-RKI-I-106254/2021	2021-04-24	Europe	Germany	amedes MVZ Halle/Leipzig	Robert Koch Institute	?
EPI_ISL_1850579	Germany/ST-RKI-I-106267/2021	2021-04-23	Europe	Germany	amedes MVZ Halle/Leipzig	Robert Koch Institute	?
EPI_ISL_1850586	Germany/ST-RKI-I-106274/2021	2021-04-24	Europe	Germany	amedes MVZ Halle/Leipzig	Robert Koch Institute	?
EPI_ISL_1850595	Germany/ST-RKI-I-106283/2021	2021-04-26	Europe	Germany	amedes MVZ Halle/Leipzig	Robert Koch Institute	?
EPI_ISL_1850597	Germany/ST-RKI-I-106285/2021	2021-04-25	Europe	Germany	amedes MVZ Halle/Leipzig	Robert Koch Institute	?
EPI_ISL_1850602	Germany/ST-RKI-I-106290/2021	2021-04-24	Europe	Germany	amedes MVZ Halle/Leipzig	Robert Koch Institute	?
EPI_ISL_1850611	Germany/ST-RKI-I-106301/2021	2021-04-22	Europe	Germany	amedes MVZ Halle/Leipzig	Robert Koch Institute	?
EPI_ISL_1850627	Germany/ST-RKI-I-106317/2021	2021-04-24	Europe	Germany	amedes MVZ Halle/Leipzig	Robert Koch Institute	?
EPI_ISL_1850640	Germany/ST-RKI-I-106331/2021	2021-04-25	Europe	Germany	amedes MVZ Halle/Leipzig	Robert Koch Institute	?
EPI_ISL_1850642	Germany/ST-RKI-I-106334/2021	2021-04-22	Europe	Germany	amedes MVZ Halle/Leipzig	Robert Koch Institute	?
EPI_ISL_1850644	Germany/ST-RKI-I-106336/2021	2021-04-25	Europe	Germany	amedes MVZ Halle/Leipzig	Robert Koch Institute	?
EPI_ISL_1850649	Germany/ST-RKI-I-106343/2021	2021-04-25	Europe	Germany	amedes MVZ Halle/Leipzig	Robert Koch Institute	?
EPI_ISL_1850655	Germany/ST-RKI-I-106349/2021	2021-04-24	Europe	Germany	amedes MVZ Halle/Leipzig	Robert Koch Institute	?
EPI_ISL_1850657	Germany/ST-RKI-I-106351/2021	2021-04-24	Europe	Germany	amedes MVZ Halle/Leipzig	Robert Koch Institute	?
EPI_ISL_1850663	Germany/ST-RKI-I-106357/2021	2021-04-24	Europe	Germany	amedes MVZ Halle/Leipzig	Robert Koch Institute	?
EPI_ISL_1850669	Germany/ST-RKI-I-106363/2021	2021-04-23	Europe	Germany	amedes MVZ Halle/Leipzig	Robert Koch Institute	?
EPI_ISL_1850680	Germany/ST-RKI-I-106375/2021	2021-04-22	Europe	Germany	amedes MVZ Halle/Leipzig	Robert Koch Institute	?
EPI_ISL_1850683	Germany/ST-RKI-I-106378/2021	2021-04-25	Europe	Germany	amedes MVZ Halle/Leipzig	Robert Koch Institute	?
EPI_ISL_1850695	Germany/ST-RKI-I-106392/2021	2021-04-25	Europe	Germany	amedes MVZ Halle/Leipzig	Robert Koch Institute	?
EPI_ISL_1850698	Germany/ST-RKI-I-106395/2021	2021-04-23	Europe	Germany	amedes MVZ Halle/Leipzig	Robert Koch Institute	?
EPI_ISL_1850705	Germany/ST-RKI-I-106404/2021	2021-04-25	Europe	Germany	amedes MVZ Halle/Leipzig	Robert Koch Institute	?
EPI_ISL_1850707	Germany/ST-RKI-I-106406/2021	2021-04-23	Europe	Germany	amedes MVZ Halle/Leipzig	Robert Koch Institute	?
EPI_ISL_2108979	Germany/ST-RKI-I-124048/2021	2021-04-26	Europe	Germany	Department fur Labormedizin Abteilung III Bereich Molekulare Diagnostik Universitatsklinikum Halle(Saale)	Robert Koch Institute	?
EPI_ISL_2108980	Germany/ST-RKI-I-124049/2021	2021-04-26	Europe	Germany	Department fur Labormedizin Abteilung III Bereich Molekulare Diagnostik Universitatsklinikum Halle(Saale)	Robert Koch Institute	?
EPI_ISL_2108981	Germany/ST-RKI-I-124052/2021	2021-04-19	Europe	Germany	Department fur Labormedizin Abteilung III Bereich Molekulare Diagnostik Universitatsklinikum Halle(Saale)	Robert Koch Institute	?
EPI_ISL_2108982	Germany/ST-RKI-I-124053/2021	2021-04-26	Europe	Germany	Department fur Labormedizin Abteilung III Bereich Molekulare Diagnostik Universitatsklinikum Halle(Saale)	Robert Koch Institute	?
EPI_ISL_2108983	Germany/ST-RKI-I-124055/2021	2021-04-08	Europe	Germany	Department fur Labormedizin Abteilung III Bereich Molekulare Diagnostik Universitatsklinikum Halle(Saale)	Robert Koch Institute	?
EPI_ISL_2108984	Germany/ST-RKI-I-124056/2021	2021-04-26	Europe	Germany	Department fur Labormedizin Abteilung III Bereich Molekulare Diagnostik Universitatsklinikum Halle(Saale)	Robert Koch Institute	?
EPI_ISL_2108985	Germany/ST-RKI-I-124057/2021	2021-04-22	Europe	Germany	Department fur Labormedizin Abteilung III Bereich Molekulare Diagnostik Universitatsklinikum Halle(Saale)	Robert Koch Institute	?
EPI_ISL_2108986	Germany/ST-RKI-I-124058/2021	2021-04-17	Europe	Germany	Department fur Labormedizin Abteilung III Bereich Molekulare Diagnostik Universitatsklinikum Halle(Saale)	Robert Koch Institute	?
EPI_ISL_2108987	Germany/ST-RKI-I-124059/2021	2021-04-18	Europe	Germany	Department fur Labormedizin Abteilung III Bereich Molekulare Diagnostik Universitatsklinikum Halle(Saale)	Robert Koch Institute	?
EPI_ISL_2108988	Germany/ST-RKI-I-124060/2021	2021-04-26	Europe	Germany	Department fur Labormedizin Abteilung III Bereich Molekulare Diagnostik Universitatsklinikum Halle(Saale)	Robert Koch Institute	?
EPI_ISL_2108989	Germany/ST-RKI-I-124061/2021	2021-04-26	Europe	Germany	Department fur Labormedizin Abteilung III Bereich Molekulare Diagnostik Universitatsklinikum Halle(Saale)	Robert Koch Institute	?
EPI_ISL_2108990	Germany/ST-RKI-I-124062/2021	2021-04-12	Europe	Germany	Department fur Labormedizin Abteilung III Bereich Molekulare Diagnostik Universitatsklinikum Halle(Saale)	Robert Koch Institute	?
EPI_ISL_2108991	Germany/ST-RKI-I-124063/2021	2021-04-26	Europe	Germany	Department fur Labormedizin Abteilung III Bereich Molekulare Diagnostik Universitatsklinikum Halle(Saale)	Robert Koch Institute	?
EPI_ISL_2108992	Germany/ST-RKI-I-124064/2021	2021-04-26	Europe	Germany	Department fur Labormedizin Abteilung III Bereich Molekulare Diagnostik Universitatsklinikum Halle(Saale)	Robert Koch Institute	?
EPI_ISL_2108993	Germany/ST-RKI-I-124065/2021	2021-04-09	Europe	Germany	Department fur Labormedizin Abteilung III Bereich Molekulare Diagnostik Universitatsklinikum Halle(Saale)	Robert Koch Institute	?
EPI_ISL_2108994	Germany/ST-RKI-I-124067/2021	2021-04-08	Europe	Germany	Department fur Labormedizin Abteilung III Bereich Molekulare Diagnostik Universitatsklinikum Halle(Saale)	Robert Koch Institute	?
EPI_ISL_2108995	Germany/ST-RKI-I-124068/2021	2021-04-26	Europe	Germany	Department fur Labormedizin Abteilung III Bereich Molekulare Diagnostik Universitatsklinikum Halle(Saale)	Robert Koch Institute	?
EPI_ISL_2108996	Germany/ST-RKI-I-124069/2021	2021-04-26	Europe	Germany	Department fur Labormedizin Abteilung III Bereich Molekulare Diagnostik Universitatsklinikum Halle(Saale)	Robert Koch Institute	?
EPI_ISL_2108997	Germany/ST-RKI-I-124070/2021	2021-04-17	Europe	Germany	Department fur Labormedizin Abteilung III Bereich Molekulare Diagnostik Universitatsklinikum Halle(Saale)	Robert Koch Institute	?
EPI_ISL_2108998	Germany/ST-RKI-I-124071/2021	2021-04-26	Europe	Germany	Department fur Labormedizin Abteilung III Bereich Molekulare Diagnostik Universitatsklinikum Halle(Saale)	Robert Koch Institute	?
EPI_ISL_2108999	Germany/ST-RKI-I-124072/2021	2021-04-10	Europe	Germany	Department fur Labormedizin Abteilung III Bereich Molekulare Diagnostik Universitatsklinikum Halle(Saale)	Robert Koch Institute	?
EPI_ISL_2109000	Germany/ST-RKI-I-124073/2021	2021-04-26	Europe	Germany	Department fur Labormedizin Abteilung III Bereich Molekulare Diagnostik Universitatsklinikum Halle(Saale)	Robert Koch Institute	?
EPI_ISL_2109001	Germany/ST-RKI-I-124074/2021	2021-04-23	Europe	Germany	Department fur Labormedizin Abteilung III Bereich Molekulare Diagnostik Universitatsklinikum Halle(Saale)	Robert Koch Institute	?
EPI_ISL_2109002	Germany/ST-RKI-I-124075/2021	2021-04-21	Europe	Germany	Department fur Labormedizin Abteilung III Bereich Molekulare Diagnostik Universitatsklinikum Halle(Saale)	Robert Koch Institute	?
EPI_ISL_2109003	Germany/ST-RKI-I-124077/2021	2021-04-12	Europe	Germany	Department fur Labormedizin Abteilung III Bereich Molekulare Diagnostik Universitatsklinikum Halle(Saale)	Robert Koch Institute	?
EPI_ISL_2109004	Germany/ST-RKI-I-124079/2021	2021-04-09	Europe	Germany	Department fur Labormedizin Abteilung III Bereich Molekulare Diagnostik Universitatsklinikum Halle(Saale)	Robert Koch Institute	?
EPI_ISL_2109005	Germany/ST-RKI-I-124080/2021	2021-04-26	Europe	Germany	Department fur Labormedizin Abteilung III Bereich Molekulare Diagnostik Universitatsklinikum Halle(Saale)	Robert Koch Institute	?
EPI_ISL_2109006	Germany/ST-RKI-I-124082/2021	2021-04-26	Europe	Germany	Department fur Labormedizin Abteilung III Bereich Molekulare Diagnostik Universitatsklinikum Halle(Saale)	Robert Koch Institute	?
EPI_ISL_2109007	Germany/ST-RKI-I-124084/2021	2021-04-26	Europe	Germany	Department fur Labormedizin Abteilung III Bereich Molekulare Diagnostik Universitatsklinikum Halle(Saale)	Robert Koch Institute	?
EPI_ISL_2109008	Germany/ST-RKI-I-124085/2021	2021-04-24	Europe	Germany	Department fur Labormedizin Abteilung III Bereich Molekulare Diagnostik Universitatsklinikum Halle(Saale)	Robert Koch Institute	?
EPI_ISL_2109009	Germany/ST-RKI-I-124087/2021	2021-04-26	Europe	Germany	Department fur Labormedizin Abteilung III Bereich Molekulare Diagnostik Universitatsklinikum Halle(Saale)	Robert Koch Institute	?
EPI_ISL_2109010	Germany/ST-RKI-I-124088/2021	2021-04-12	Europe	Germany	Department fur Labormedizin Abteilung III Bereich Molekulare Diagnostik Universitatsklinikum Halle(Saale)	Robert Koch Institute	?
EPI_ISL_2109011	Germany/ST-RKI-I-124089/2021	2021-04-26	Europe	Germany	Department fur Labormedizin Abteilung III Bereich Molekulare Diagnostik Universitatsklinikum Halle(Saale)	Robert Koch Institute	?
EPI_ISL_2109012	Germany/ST-RKI-I-124090/2021	2021-04-26	Europe	Germany	Department fur Labormedizin Abteilung III Bereich Molekulare Diagnostik Universitatsklinikum Halle(Saale)	Robert Koch Institute	?
EPI_ISL_2109013	Germany/ST-RKI-I-124091/2021	2021-04-22	Europe	Germany	Department fur Labormedizin Abteilung III Bereich Molekulare Diagnostik Universitatsklinikum Halle(Saale)	Robert Koch Institute	?
EPI_ISL_2109014	Germany/ST-RKI-I-124092/2021	2021-04-16	Europe	Germany	Department fur Labormedizin Abteilung III Bereich Molekulare Diagnostik Universitatsklinikum Halle(Saale)	Robert Koch Institute	?
EPI_ISL_2109015	Germany/ST-RKI-I-124093/2021	2021-04-26	Europe	Germany	Department fur Labormedizin Abteilung III Bereich Molekulare Diagnostik Universitatsklinikum Halle(Saale)	Robert Koch Institute	?
EPI_ISL_2109016	Germany/ST-RKI-I-124094/2021	2021-04-09	Europe	Germany	Department fur Labormedizin Abteilung III Bereich Molekulare Diagnostik Universitatsklinikum Halle(Saale)	Robert Koch Institute	?
EPI_ISL_2109017	Germany/ST-RKI-I-124095/2021	2021-04-10	Europe	Germany	Department fur Labormedizin Abteilung III Bereich Molekulare Diagnostik Universitatsklinikum Halle(Saale)	Robert Koch Institute	?
EPI_ISL_2110378	Germany/ST-RKI-I-125601/2021	2021-04-28	Europe	Germany	Med. Labor Prof. Schenk Dr. Ansorge & Kollegen	Robert Koch Institute	?
EPI_ISL_2110379	Germany/ST-RKI-I-125604/2021	2021-04-28	Europe	Germany	Med. Labor Prof. Schenk Dr. Ansorge & Kollegen	Robert Koch Institute	?
EPI_ISL_2110380	Germany/ST-RKI-I-125607/2021	2021-04-26	Europe	Germany	Med. Labor Prof. Schenk Dr. Ansorge & Kollegen	Robert Koch Institute	?
EPI_ISL_2110381	Germany/ST-RKI-I-125610/2021	2021-04-22	Europe	Germany	Med. Labor Prof. Schenk Dr. Ansorge & Kollegen	Robert Koch Institute	?
EPI_ISL_2110382	Germany/ST-RKI-I-125620/2021	2021-04-26	Europe	Germany	Med. Labor Prof. Schenk Dr. Ansorge & Kollegen	Robert Koch Institute	?
EPI_ISL_2110383	Germany/ST-RKI-I-125621/2021	2021-04-27	Europe	Germany	Med. Labor Prof. Schenk Dr. Ansorge & Kollegen	Robert Koch Institute	?
EPI_ISL_2110384	Germany/ST-RKI-I-125623/2021	2021-04-26	Europe	Germany	Med. Labor Prof. Schenk Dr. Ansorge & Kollegen	Robert Koch Institute	?
EPI_ISL_2110385	Germany/ST-RKI-I-125624/2021	2021-04-26	Europe	Germany	Med. Labor Prof. Schenk Dr. Ansorge & Kollegen	Robert Koch Institute	?
EPI_ISL_2110386	Germany/ST-RKI-I-125627/2021	2021-04-27	Europe	Germany	Med. Labor Prof. Schenk Dr. Ansorge & Kollegen	Robert Koch Institute	?
EPI_ISL_2110387	Germany/ST-RKI-I-125628/2021	2021-04-28	Europe	Germany	Med. Labor Prof. Schenk Dr. Ansorge & Kollegen	Robert Koch Institute	?
EPI_ISL_2110388	Germany/ST-RKI-I-125635/2021	2021-04-22	Europe	Germany	Med. Labor Prof. Schenk Dr. Ansorge & Kollegen	Robert Koch Institute	?
EPI_ISL_2110389	Germany/ST-RKI-I-125639/2021	2021-04-22	Europe	Germany	Med. Labor Prof. Schenk Dr. Ansorge & Kollegen	Robert Koch Institute	?
EPI_ISL_2110391	Germany/ST-RKI-I-125643/2021	2021-04-28	Europe	Germany	Med. Labor Prof. Schenk Dr. Ansorge & Kollegen	Robert Koch Institute	?
EPI_ISL_2110393	Germany/ST-RKI-I-125645/2021	2021-04-28	Europe	Germany	Med. Labor Prof. Schenk Dr. Ansorge & Kollegen	Robert Koch Institute	?
EPI_ISL_2110396	Germany/ST-RKI-I-125647/2021	2021-04-26	Europe	Germany	Med. Labor Prof. Schenk Dr. Ansorge & Kollegen	Robert Koch Institute	?
EPI_ISL_2110397	Germany/ST-RKI-I-125651/2021	2021-04-28	Europe	Germany	Med. Labor Prof. Schenk Dr. Ansorge & Kollegen	Robert Koch Institute	?
EPI_ISL_2110399	Germany/ST-RKI-I-125652/2021	2021-04-27	Europe	Germany	Med. Labor Prof. Schenk Dr. Ansorge & Kollegen	Robert Koch Institute	?
EPI_ISL_2110402	Germany/ST-RKI-I-125653/2021	2021-04-23	Europe	Germany	Med. Labor Prof. Schenk Dr. Ansorge & Kollegen	Robert Koch Institute	?
EPI_ISL_2115808	Germany/ST-RKI-I-133507/2021	2021-05-01	Europe	Germany	amedes MVZ Halle/Leipzig	Robert Koch Institute	?
EPI_ISL_2115823	Germany/ST-RKI-I-133524/2021	2021-04-30	Europe	Germany	amedes MVZ Halle/Leipzig	Robert Koch Institute	?
EPI_ISL_2115833	Germany/ST-RKI-I-133535/2021	2021-05-01	Europe	Germany	amedes MVZ Halle/Leipzig	Robert Koch Institute	?
EPI_ISL_2115842	Germany/ST-RKI-I-133545/2021	2021-04-30	Europe	Germany	amedes MVZ Halle/Leipzig	Robert Koch Institute	?
EPI_ISL_2115847	Germany/ST-RKI-I-133550/2021	2021-05-01	Europe	Germany	amedes MVZ Halle/Leipzig	Robert Koch Institute	?
EPI_ISL_2115863	Germany/ST-RKI-I-133567/2021	2021-04-30	Europe	Germany	amedes MVZ Halle/Leipzig	Robert Koch Institute	?
EPI_ISL_2115867	Germany/ST-RKI-I-133571/2021	2021-04-30	Europe	Germany	amedes MVZ Halle/Leipzig	Robert Koch Institute	?
EPI_ISL_2115885	Germany/ST-RKI-I-133591/2021	2021-05-02	Europe	Germany	amedes MVZ Halle/Leipzig	Robert Koch Institute	?
EPI_ISL_2115887	Germany/ST-RKI-I-133595/2021	2021-05-01	Europe	Germany	amedes MVZ Halle/Leipzig	Robert Koch Institute	?
EPI_ISL_2115891	Germany/ST-RKI-I-133599/2021	2021-04-29	Europe	Germany	amedes MVZ Halle/Leipzig	Robert Koch Institute	?
EPI_ISL_2115894	Germany/ST-RKI-I-133603/2021	2021-04-30	Europe	Germany	amedes MVZ Halle/Leipzig	Robert Koch Institute	?
EPI_ISL_2115905	Germany/ST-RKI-I-133615/2021	2021-04-30	Europe	Germany	amedes MVZ Halle/Leipzig	Robert Koch Institute	?
EPI_ISL_2115911	Germany/ST-RKI-I-133621/2021	2021-04-29	Europe	Germany	amedes MVZ Halle/Leipzig	Robert Koch Institute	?
EPI_ISL_2115933	Germany/ST-RKI-I-133645/2021	2021-04-30	Europe	Germany	amedes MVZ Halle/Leipzig	Robert Koch Institute	?
EPI_ISL_2115940	Germany/ST-RKI-I-133653/2021	2021-04-30	Europe	Germany	amedes MVZ Halle/Leipzig	Robert Koch Institute	?
EPI_ISL_2115941	Germany/ST-RKI-I-133654/2021	2021-05-01	Europe	Germany	amedes MVZ Halle/Leipzig	Robert Koch Institute	?
EPI_ISL_2115944	Germany/ST-RKI-I-133658/2021	2021-05-01	Europe	Germany	amedes MVZ Halle/Leipzig	Robert Koch Institute	?
EPI_ISL_2115962	Germany/ST-RKI-I-133677/2021	2021-04-30	Europe	Germany	amedes MVZ Halle/Leipzig	Robert Koch Institute	?
EPI_ISL_2115973	Germany/ST-RKI-I-133691/2021	2021-04-30	Europe	Germany	amedes MVZ Halle/Leipzig	Robert Koch Institute	?
EPI_ISL_2115981	Germany/ST-RKI-I-133699/2021	2021-05-01	Europe	Germany	amedes MVZ Halle/Leipzig	Robert Koch Institute	?
EPI_ISL_2115992	Germany/ST-RKI-I-133711/2021	2021-04-30	Europe	Germany	amedes MVZ Halle/Leipzig	Robert Koch Institute	?
EPI_ISL_2116005	Germany/ST-RKI-I-133725/2021	2021-04-30	Europe	Germany	amedes MVZ Halle/Leipzig	Robert Koch Institute	?
EPI_ISL_2116011	Germany/ST-RKI-I-133732/2021	2021-04-30	Europe	Germany	amedes MVZ Halle/Leipzig	Robert Koch Institute	?
EPI_ISL_2116012	Germany/ST-RKI-I-133733/2021	2021-05-02	Europe	Germany	amedes MVZ Halle/Leipzig	Robert Koch Institute	?
EPI_ISL_2116014	Germany/ST-RKI-I-133736/2021	2021-04-30	Europe	Germany	amedes MVZ Halle/Leipzig	Robert Koch Institute	?
EPI_ISL_2116016	Germany/ST-RKI-I-133738/2021	2021-04-30	Europe	Germany	amedes MVZ Halle/Leipzig	Robert Koch Institute	?
EPI_ISL_2116033	Germany/ST-RKI-I-133757/2021	2021-04-30	Europe	Germany	amedes MVZ Halle/Leipzig	Robert Koch Institute	?
EPI_ISL_2116035	Germany/ST-RKI-I-133759/2021	2021-04-30	Europe	Germany	amedes MVZ Halle/Leipzig	Robert Koch Institute	?
EPI_ISL_2116037	Germany/ST-RKI-I-133762/2021	2021-04-30	Europe	Germany	amedes MVZ Halle/Leipzig	Robert Koch Institute	?
EPI_ISL_2120356	Germany/ST-RKI-I-136984/2021	2021-05-03	Europe	Germany	Med. Labor Prof. Schenk Dr. Ansorge & Kollegen	Robert Koch Institute	?
EPI_ISL_2120359	Germany/ST-RKI-I-136986/2021	2021-05-03	Europe	Germany	Med. Labor Prof. Schenk Dr. Ansorge & Kollegen	Robert Koch Institute	?
EPI_ISL_2120363	Germany/ST-RKI-I-136987/2021	2021-05-04	Europe	Germany	Med. Labor Prof. Schenk Dr. Ansorge & Kollegen	Robert Koch Institute	?
EPI_ISL_2120366	Germany/ST-RKI-I-136991/2021	2021-05-04	Europe	Germany	Med. Labor Prof. Schenk Dr. Ansorge & Kollegen	Robert Koch Institute	?
EPI_ISL_2120368	Germany/ST-RKI-I-136993/2021	2021-05-04	Europe	Germany	Med. Labor Prof. Schenk Dr. Ansorge & Kollegen	Robert Koch Institute	?
EPI_ISL_2120372	Germany/ST-RKI-I-136995/2021	2021-05-04	Europe	Germany	Med. Labor Prof. Schenk Dr. Ansorge & Kollegen	Robert Koch Institute	?
EPI_ISL_2120375	Germany/ST-RKI-I-136997/2021	2021-05-03	Europe	Germany	Med. Labor Prof. Schenk Dr. Ansorge & Kollegen	Robert Koch Institute	?
EPI_ISL_2120377	Germany/ST-RKI-I-137005/2021	2021-05-03	Europe	Germany	Med. Labor Prof. Schenk Dr. Ansorge & Kollegen	Robert Koch Institute	?
EPI_ISL_2120380	Germany/ST-RKI-I-137006/2021	2021-05-04	Europe	Germany	Med. Labor Prof. Schenk Dr. Ansorge & Kollegen	Robert Koch Institute	?
EPI_ISL_2120383	Germany/ST-RKI-I-137009/2021	2021-05-04	Europe	Germany	Med. Labor Prof. Schenk Dr. Ansorge & Kollegen	Robert Koch Institute	?
EPI_ISL_2120386	Germany/ST-RKI-I-137011/2021	2021-05-03	Europe	Germany	Med. Labor Prof. Schenk Dr. Ansorge & Kollegen	Robert Koch Institute	?
EPI_ISL_2120389	Germany/ST-RKI-I-137012/2021	2021-05-04	Europe	Germany	Med. Labor Prof. Schenk Dr. Ansorge & Kollegen	Robert Koch Institute	?
EPI_ISL_2120392	Germany/ST-RKI-I-137023/2021	2021-05-04	Europe	Germany	Med. Labor Prof. Schenk Dr. Ansorge & Kollegen	Robert Koch Institute	?
EPI_ISL_2120396	Germany/ST-RKI-I-137028/2021	2021-05-03	Europe	Germany	Med. Labor Prof. Schenk Dr. Ansorge & Kollegen	Robert Koch Institute	?
EPI_ISL_2130596	Germany/ST-RKI-I-146419/2021	2021-05-08	Europe	Germany	amedes MVZ Halle/Leipzig	Robert Koch Institute	?
EPI_ISL_2130597	Germany/ST-RKI-I-146420/2021	2021-05-08	Europe	Germany	amedes MVZ Halle/Leipzig	Robert Koch Institute	?
EPI_ISL_2130620	Germany/ST-RKI-I-146444/2021	2021-05-07	Europe	Germany	amedes MVZ Halle/Leipzig	Robert Koch Institute	?
EPI_ISL_2130631	Germany/ST-RKI-I-146456/2021	2021-05-07	Europe	Germany	amedes MVZ Halle/Leipzig	Robert Koch Institute	?
EPI_ISL_2130634	Germany/ST-RKI-I-146459/2021	2021-05-09	Europe	Germany	amedes MVZ Halle/Leipzig	Robert Koch Institute	?
EPI_ISL_2130647	Germany/ST-RKI-I-146472/2021	2021-05-08	Europe	Germany	amedes MVZ Halle/Leipzig	Robert Koch Institute	?
EPI_ISL_2130665	Germany/ST-RKI-I-146492/2021	2021-05-09	Europe	Germany	amedes MVZ Halle/Leipzig	Robert Koch Institute	?
EPI_ISL_2130668	Germany/ST-RKI-I-146495/2021	2021-05-07	Europe	Germany	amedes MVZ Halle/Leipzig	Robert Koch Institute	?
EPI_ISL_2130672	Germany/ST-RKI-I-146499/2021	2021-05-08	Europe	Germany	amedes MVZ Halle/Leipzig	Robert Koch Institute	?
EPI_ISL_2130681	Germany/ST-RKI-I-146508/2021	2021-05-07	Europe	Germany	amedes MVZ Halle/Leipzig	Robert Koch Institute	?
EPI_ISL_2130682	Germany/ST-RKI-I-146509/2021	2021-05-07	Europe	Germany	amedes MVZ Halle/Leipzig	Robert Koch Institute	?
EPI_ISL_2130708	Germany/ST-RKI-I-146537/2021	2021-05-07	Europe	Germany	amedes MVZ Halle/Leipzig	Robert Koch Institute	?
EPI_ISL_2130734	Germany/ST-RKI-I-146566/2021	2021-05-08	Europe	Germany	amedes MVZ Halle/Leipzig	Robert Koch Institute	?
EPI_ISL_2130737	Germany/ST-RKI-I-146569/2021	2021-05-08	Europe	Germany	amedes MVZ Halle/Leipzig	Robert Koch Institute	?
EPI_ISL_2130745	Germany/ST-RKI-I-146577/2021	2021-05-07	Europe	Germany	amedes MVZ Halle/Leipzig	Robert Koch Institute	?
EPI_ISL_2130750	Germany/ST-RKI-I-146583/2021	2021-05-07	Europe	Germany	amedes MVZ Halle/Leipzig	Robert Koch Institute	?
EPI_ISL_2130754	Germany/ST-RKI-I-146587/2021	2021-05-09	Europe	Germany	amedes MVZ Halle/Leipzig	Robert Koch Institute	?
EPI_ISL_2130760	Germany/ST-RKI-I-146594/2021	2021-05-07	Europe	Germany	amedes MVZ Halle/Leipzig	Robert Koch Institute	?
EPI_ISL_2130778	Germany/ST-RKI-I-146612/2021	2021-05-09	Europe	Germany	amedes MVZ Halle/Leipzig	Robert Koch Institute	?
EPI_ISL_2130785	Germany/ST-RKI-I-146620/2021	2021-05-09	Europe	Germany	amedes MVZ Halle/Leipzig	Robert Koch Institute	?
EPI_ISL_2130798	Germany/ST-RKI-I-146634/2021	2021-05-07	Europe	Germany	amedes MVZ Halle/Leipzig	Robert Koch Institute	?
EPI_ISL_2130799	Germany/ST-RKI-I-146635/2021	2021-05-09	Europe	Germany	amedes MVZ Halle/Leipzig	Robert Koch Institute	?
EPI_ISL_2130808	Germany/ST-RKI-I-146645/2021	2021-05-07	Europe	Germany	amedes MVZ Halle/Leipzig	Robert Koch Institute	?
EPI_ISL_2130814	Germany/ST-RKI-I-146651/2021	2021-05-09	Europe	Germany	amedes MVZ Halle/Leipzig	Robert Koch Institute	?
EPI_ISL_2130817	Germany/ST-RKI-I-146654/2021	2021-05-09	Europe	Germany	amedes MVZ Halle/Leipzig	Robert Koch Institute	?
EPI_ISL_2130823	Germany/ST-RKI-I-146660/2021	2021-05-07	Europe	Germany	amedes MVZ Halle/Leipzig	Robert Koch Institute	?
EPI_ISL_2313894	Germany/ST-RKI-I-158520/2021	2021-05-07	Europe	Germany	Department für Labormedizin Abteilung III Bereich Molekulare Diagnostik Universitätsklinikum Halle(Saale)	Robert Koch Institute	?
EPI_ISL_2313895	Germany/ST-RKI-I-158521/2021	2021-05-08	Europe	Germany	Department für Labormedizin Abteilung III Bereich Molekulare Diagnostik Universitätsklinikum Halle(Saale)	Robert Koch Institute	?
EPI_ISL_2313896	Germany/ST-RKI-I-158522/2021	2021-05-07	Europe	Germany	Department für Labormedizin Abteilung III Bereich Molekulare Diagnostik Universitätsklinikum Halle(Saale)	Robert Koch Institute	?
EPI_ISL_2313897	Germany/ST-RKI-I-158523/2021	2021-05-06	Europe	Germany	Department für Labormedizin Abteilung III Bereich Molekulare Diagnostik Universitätsklinikum Halle(Saale)	Robert Koch Institute	?
EPI_ISL_2313898	Germany/ST-RKI-I-158524/2021	2021-05-07	Europe	Germany	Department für Labormedizin Abteilung III Bereich Molekulare Diagnostik Universitätsklinikum Halle(Saale)	Robert Koch Institute	?
EPI_ISL_2313899	Germany/ST-RKI-I-158525/2021	2021-05-05	Europe	Germany	Department für Labormedizin Abteilung III Bereich Molekulare Diagnostik Universitätsklinikum Halle(Saale)	Robert Koch Institute	?
EPI_ISL_2389360	Germany/ST-RKI-I-165995/2021	2021-05-17	Europe	Germany	Med. Labor Prof. Schenk Dr. Ansorge & Kollegen	Robert Koch Institute	?
EPI_ISL_2389361	Germany/ST-RKI-I-165997/2021	2021-05-26	Europe	Germany	Med. Labor Prof. Schenk Dr. Ansorge & Kollegen	Robert Koch Institute	?
EPI_ISL_2389362	Germany/ST-RKI-I-165999/2021	2021-05-21	Europe	Germany	Med. Labor Prof. Schenk Dr. Ansorge & Kollegen	Robert Koch Institute	?
EPI_ISL_2389363	Germany/ST-RKI-I-166007/2021	2021-05-25	Europe	Germany	Med. Labor Prof. Schenk Dr. Ansorge & Kollegen	Robert Koch Institute	?
EPI_ISL_2389364	Germany/ST-RKI-I-166008/2021	2021-05-26	Europe	Germany	Med. Labor Prof. Schenk Dr. Ansorge & Kollegen	Robert Koch Institute	?
EPI_ISL_2389365	Germany/ST-RKI-I-166011/2021	2021-05-21	Europe	Germany	Med. Labor Prof. Schenk Dr. Ansorge & Kollegen	Robert Koch Institute	?
EPI_ISL_2389366	Germany/ST-RKI-I-166026/2021	2021-05-26	Europe	Germany	Med. Labor Prof. Schenk Dr. Ansorge & Kollegen	Robert Koch Institute	?
EPI_ISL_2389367	Germany/ST-RKI-I-166028/2021	2021-05-25	Europe	Germany	Med. Labor Prof. Schenk Dr. Ansorge & Kollegen	Robert Koch Institute	?
EPI_ISL_2389368	Germany/ST-RKI-I-166032/2021	2021-05-14	Europe	Germany	Med. Labor Prof. Schenk Dr. Ansorge & Kollegen	Robert Koch Institute	?
EPI_ISL_2389369	Germany/ST-RKI-I-166038/2021	2021-05-26	Europe	Germany	Med. Labor Prof. Schenk Dr. Ansorge & Kollegen	Robert Koch Institute	?
EPI_ISL_2469753	Germany/ST-RKI-I-168926/2021	2021-05-31	Europe	Germany	Med. Labor Prof. Schenk Dr. Ansorge & Kollegen	Robert Koch Institute	?
EPI_ISL_2469754	Germany/ST-RKI-I-168928/2021	2021-05-31	Europe	Germany	Med. Labor Prof. Schenk Dr. Ansorge & Kollegen	Robert Koch Institute	?
EPI_ISL_2469755	Germany/ST-RKI-I-168931/2021	2021-05-28	Europe	Germany	Med. Labor Prof. Schenk Dr. Ansorge & Kollegen	Robert Koch Institute	?
EPI_ISL_2469756	Germany/ST-RKI-I-168934/2021	2021-05-31	Europe	Germany	Med. Labor Prof. Schenk Dr. Ansorge & Kollegen	Robert Koch Institute	?
EPI_ISL_2469757	Germany/ST-RKI-I-168935/2021	2021-05-28	Europe	Germany	Med. Labor Prof. Schenk Dr. Ansorge & Kollegen	Robert Koch Institute	?
EPI_ISL_2469758	Germany/ST-RKI-I-168937/2021	2021-05-28	Europe	Germany	Med. Labor Prof. Schenk Dr. Ansorge & Kollegen	Robert Koch Institute	?
EPI_ISL_2469759	Germany/ST-RKI-I-168938/2021	2021-05-28	Europe	Germany	Med. Labor Prof. Schenk Dr. Ansorge & Kollegen	Robert Koch Institute	?
EPI_ISL_2469760	Germany/ST-RKI-I-168940/2021	2021-05-28	Europe	Germany	Med. Labor Prof. Schenk Dr. Ansorge & Kollegen	Robert Koch Institute	?
EPI_ISL_2469761	Germany/ST-RKI-I-168941/2021	2021-06-01	Europe	Germany	Med. Labor Prof. Schenk Dr. Ansorge & Kollegen	Robert Koch Institute	?
EPI_ISL_2470863	Germany/ST-RKI-I-171016/2021	2021-05-25	Europe	Germany	amedes MVZ Halle/Leipzig	Robert Koch Institute	?
EPI_ISL_2470865	Germany/ST-RKI-I-171018/2021	2021-05-19	Europe	Germany	amedes MVZ Halle/Leipzig	Robert Koch Institute	?
EPI_ISL_2470872	Germany/ST-RKI-I-171027/2021	2021-05-18	Europe	Germany	amedes MVZ Halle/Leipzig	Robert Koch Institute	?
EPI_ISL_2470875	Germany/ST-RKI-I-171030/2021	2021-05-19	Europe	Germany	amedes MVZ Halle/Leipzig	Robert Koch Institute	?
EPI_ISL_2470876	Germany/ST-RKI-I-171031/2021	2021-05-20	Europe	Germany	amedes MVZ Halle/Leipzig	Robert Koch Institute	?
EPI_ISL_2470879	Germany/ST-RKI-I-171034/2021	2021-05-22	Europe	Germany	amedes MVZ Halle/Leipzig	Robert Koch Institute	?
EPI_ISL_2470888	Germany/ST-RKI-I-171044/2021	2021-05-25	Europe	Germany	amedes MVZ Halle/Leipzig	Robert Koch Institute	?
EPI_ISL_2470897	Germany/ST-RKI-I-171053/2021	2021-05-20	Europe	Germany	amedes MVZ Halle/Leipzig	Robert Koch Institute	?
EPI_ISL_2470898	Germany/ST-RKI-I-171054/2021	2021-05-19	Europe	Germany	amedes MVZ Halle/Leipzig	Robert Koch Institute	?
EPI_ISL_2470900	Germany/ST-RKI-I-171057/2021	2021-05-27	Europe	Germany	amedes MVZ Halle/Leipzig	Robert Koch Institute	?
EPI_ISL_2470903	Germany/ST-RKI-I-171060/2021	2021-05-27	Europe	Germany	amedes MVZ Halle/Leipzig	Robert Koch Institute	?
EPI_ISL_2470915	Germany/ST-RKI-I-171073/2021	2021-05-29	Europe	Germany	amedes MVZ Halle/Leipzig	Robert Koch Institute	?
EPI_ISL_2470917	Germany/ST-RKI-I-171075/2021	2021-05-25	Europe	Germany	amedes MVZ Halle/Leipzig	Robert Koch Institute	?
EPI_ISL_2470921	Germany/ST-RKI-I-171079/2021	2021-05-25	Europe	Germany	amedes MVZ Halle/Leipzig	Robert Koch Institute	?
EPI_ISL_2470922	Germany/ST-RKI-I-171080/2021	2021-05-26	Europe	Germany	amedes MVZ Halle/Leipzig	Robert Koch Institute	?
EPI_ISL_2470923	Germany/ST-RKI-I-171081/2021	2021-05-28	Europe	Germany	amedes MVZ Halle/Leipzig	Robert Koch Institute	?
EPI_ISL_2470933	Germany/ST-RKI-I-171095/2021	2021-05-19	Europe	Germany	amedes MVZ Halle/Leipzig	Robert Koch Institute	?
EPI_ISL_2470935	Germany/ST-RKI-I-171097/2021	2021-05-29	Europe	Germany	amedes MVZ Halle/Leipzig	Robert Koch Institute	?
EPI_ISL_2470936	Germany/ST-RKI-I-171098/2021	2021-05-20	Europe	Germany	amedes MVZ Halle/Leipzig	Robert Koch Institute	?
EPI_ISL_2470938	Germany/ST-RKI-I-171100/2021	2021-05-21	Europe	Germany	amedes MVZ Halle/Leipzig	Robert Koch Institute	?
EPI_ISL_2470940	Germany/ST-RKI-I-171102/2021	2021-05-21	Europe	Germany	amedes MVZ Halle/Leipzig	Robert Koch Institute	?
EPI_ISL_2470947	Germany/ST-RKI-I-171109/2021	2021-05-19	Europe	Germany	amedes MVZ Halle/Leipzig	Robert Koch Institute	?
EPI_ISL_2470953	Germany/ST-RKI-I-171115/2021	2021-05-30	Europe	Germany	amedes MVZ Halle/Leipzig	Robert Koch Institute	?
EPI_ISL_2470960	Germany/ST-RKI-I-171123/2021	2021-05-28	Europe	Germany	amedes MVZ Halle/Leipzig	Robert Koch Institute	?
EPI_ISL_2470963	Germany/ST-RKI-I-171126/2021	2021-05-19	Europe	Germany	amedes MVZ Halle/Leipzig	Robert Koch Institute	?
EPI_ISL_2470966	Germany/ST-RKI-I-171129/2021	2021-05-29	Europe	Germany	amedes MVZ Halle/Leipzig	Robert Koch Institute	?
EPI_ISL_2470967	Germany/ST-RKI-I-171130/2021	2021-05-28	Europe	Germany	amedes MVZ Halle/Leipzig	Robert Koch Institute	?
EPI_ISL_2470970	Germany/ST-RKI-I-171133/2021	2021-05-28	Europe	Germany	amedes MVZ Halle/Leipzig	Robert Koch Institute	?
EPI_ISL_2470972	Germany/ST-RKI-I-171135/2021	2021-05-29	Europe	Germany	amedes MVZ Halle/Leipzig	Robert Koch Institute	?
EPI_ISL_2470976	Germany/ST-RKI-I-171140/2021	2021-05-28	Europe	Germany	amedes MVZ Halle/Leipzig	Robert Koch Institute	?
EPI_ISL_2470992	Germany/ST-RKI-I-171157/2021	2021-05-27	Europe	Germany	amedes MVZ Halle/Leipzig	Robert Koch Institute	?
EPI_ISL_2470998	Germany/ST-RKI-I-171163/2021	2021-05-19	Europe	Germany	amedes MVZ Halle/Leipzig	Robert Koch Institute	?
EPI_ISL_2471000	Germany/ST-RKI-I-171165/2021	2021-05-28	Europe	Germany	amedes MVZ Halle/Leipzig	Robert Koch Institute	?
EPI_ISL_2471005	Germany/ST-RKI-I-171170/2021	2021-05-20	Europe	Germany	amedes MVZ Halle/Leipzig	Robert Koch Institute	?
EPI_ISL_2471013	Germany/ST-RKI-I-171179/2021	2021-05-20	Europe	Germany	amedes MVZ Halle/Leipzig	Robert Koch Institute	?
EPI_ISL_2471132	Germany/ST-RKI-I-171311/2021	2021-05-17	Europe	Germany	Department für Labormedizin Abteilung III Bereich Molekulare Diagnostik Universitätsklinikum Halle(Saale)	Robert Koch Institute	?
EPI_ISL_2471133	Germany/ST-RKI-I-171312/2021	2021-05-17	Europe	Germany	Department für Labormedizin Abteilung III Bereich Molekulare Diagnostik Universitätsklinikum Halle(Saale)	Robert Koch Institute	?
EPI_ISL_2471134	Germany/ST-RKI-I-171313/2021	2021-05-17	Europe	Germany	Department für Labormedizin Abteilung III Bereich Molekulare Diagnostik Universitätsklinikum Halle(Saale)	Robert Koch Institute	?
EPI_ISL_2471135	Germany/ST-RKI-I-171314/2021	2021-05-17	Europe	Germany	Department für Labormedizin Abteilung III Bereich Molekulare Diagnostik Universitätsklinikum Halle(Saale)	Robert Koch Institute	?
EPI_ISL_2471136	Germany/ST-RKI-I-171315/2021	2021-05-17	Europe	Germany	Department für Labormedizin Abteilung III Bereich Molekulare Diagnostik Universitätsklinikum Halle(Saale)	Robert Koch Institute	?
EPI_ISL_2471137	Germany/ST-RKI-I-171316/2021	2021-05-17	Europe	Germany	Department für Labormedizin Abteilung III Bereich Molekulare Diagnostik Universitätsklinikum Halle(Saale)	Robert Koch Institute	?
EPI_ISL_2471138	Germany/ST-RKI-I-171317/2021	2021-05-17	Europe	Germany	Department für Labormedizin Abteilung III Bereich Molekulare Diagnostik Universitätsklinikum Halle(Saale)	Robert Koch Institute	?
EPI_ISL_2471139	Germany/ST-RKI-I-171318/2021	2021-05-17	Europe	Germany	Department für Labormedizin Abteilung III Bereich Molekulare Diagnostik Universitätsklinikum Halle(Saale)	Robert Koch Institute	?
EPI_ISL_2471140	Germany/ST-RKI-I-171319/2021	2021-05-17	Europe	Germany	Department für Labormedizin Abteilung III Bereich Molekulare Diagnostik Universitätsklinikum Halle(Saale)	Robert Koch Institute	?
EPI_ISL_2471141	Germany/ST-RKI-I-171320/2021	2021-05-17	Europe	Germany	Department für Labormedizin Abteilung III Bereich Molekulare Diagnostik Universitätsklinikum Halle(Saale)	Robert Koch Institute	?
EPI_ISL_2471142	Germany/ST-RKI-I-171321/2021	2021-05-17	Europe	Germany	Department für Labormedizin Abteilung III Bereich Molekulare Diagnostik Universitätsklinikum Halle(Saale)	Robert Koch Institute	?
EPI_ISL_2471143	Germany/ST-RKI-I-171322/2021	2021-05-17	Europe	Germany	Department für Labormedizin Abteilung III Bereich Molekulare Diagnostik Universitätsklinikum Halle(Saale)	Robert Koch Institute	?
EPI_ISL_2471144	Germany/ST-RKI-I-171323/2021	2021-05-17	Europe	Germany	Department für Labormedizin Abteilung III Bereich Molekulare Diagnostik Universitätsklinikum Halle(Saale)	Robert Koch Institute	?
EPI_ISL_2471145	Germany/ST-RKI-I-171324/2021	2021-05-17	Europe	Germany	Department für Labormedizin Abteilung III Bereich Molekulare Diagnostik Universitätsklinikum Halle(Saale)	Robert Koch Institute	?
EPI_ISL_2471146	Germany/ST-RKI-I-171325/2021	2021-05-18	Europe	Germany	Department für Labormedizin Abteilung III Bereich Molekulare Diagnostik Universitätsklinikum Halle(Saale)	Robert Koch Institute	?
EPI_ISL_2471147	Germany/ST-RKI-I-171326/2021	2021-05-17	Europe	Germany	Department für Labormedizin Abteilung III Bereich Molekulare Diagnostik Universitätsklinikum Halle(Saale)	Robert Koch Institute	?
EPI_ISL_2471148	Germany/ST-RKI-I-171327/2021	2021-05-17	Europe	Germany	Department für Labormedizin Abteilung III Bereich Molekulare Diagnostik Universitätsklinikum Halle(Saale)	Robert Koch Institute	?
EPI_ISL_2471149	Germany/ST-RKI-I-171328/2021	2021-05-17	Europe	Germany	Department für Labormedizin Abteilung III Bereich Molekulare Diagnostik Universitätsklinikum Halle(Saale)	Robert Koch Institute	?
EPI_ISL_2471150	Germany/ST-RKI-I-171329/2021	2021-05-17	Europe	Germany	Department für Labormedizin Abteilung III Bereich Molekulare Diagnostik Universitätsklinikum Halle(Saale)	Robert Koch Institute	?
EPI_ISL_2471151	Germany/ST-RKI-I-171330/2021	2021-05-17	Europe	Germany	Department für Labormedizin Abteilung III Bereich Molekulare Diagnostik Universitätsklinikum Halle(Saale)	Robert Koch Institute	?
EPI_ISL_2471152	Germany/ST-RKI-I-171331/2021	2021-05-17	Europe	Germany	Department für Labormedizin Abteilung III Bereich Molekulare Diagnostik Universitätsklinikum Halle(Saale)	Robert Koch Institute	?
EPI_ISL_2471153	Germany/ST-RKI-I-171332/2021	2021-05-17	Europe	Germany	Department für Labormedizin Abteilung III Bereich Molekulare Diagnostik Universitätsklinikum Halle(Saale)	Robert Koch Institute	?
EPI_ISL_2471154	Germany/ST-RKI-I-171333/2021	2021-05-17	Europe	Germany	Department für Labormedizin Abteilung III Bereich Molekulare Diagnostik Universitätsklinikum Halle(Saale)	Robert Koch Institute	?
EPI_ISL_2471155	Germany/ST-RKI-I-171334/2021	2021-05-17	Europe	Germany	Department für Labormedizin Abteilung III Bereich Molekulare Diagnostik Universitätsklinikum Halle(Saale)	Robert Koch Institute	?
EPI_ISL_2471156	Germany/ST-RKI-I-171335/2021	2021-05-17	Europe	Germany	Department für Labormedizin Abteilung III Bereich Molekulare Diagnostik Universitätsklinikum Halle(Saale)	Robert Koch Institute	?
EPI_ISL_2471157	Germany/ST-RKI-I-171336/2021	2021-05-17	Europe	Germany	Department für Labormedizin Abteilung III Bereich Molekulare Diagnostik Universitätsklinikum Halle(Saale)	Robert Koch Institute	?
EPI_ISL_2471158	Germany/ST-RKI-I-171337/2021	2021-05-17	Europe	Germany	Department für Labormedizin Abteilung III Bereich Molekulare Diagnostik Universitätsklinikum Halle(Saale)	Robert Koch Institute	?
EPI_ISL_2471159	Germany/ST-RKI-I-171338/2021	2021-05-17	Europe	Germany	Department für Labormedizin Abteilung III Bereich Molekulare Diagnostik Universitätsklinikum Halle(Saale)	Robert Koch Institute	?
EPI_ISL_2471160	Germany/ST-RKI-I-171339/2021	2021-05-17	Europe	Germany	Department für Labormedizin Abteilung III Bereich Molekulare Diagnostik Universitätsklinikum Halle(Saale)	Robert Koch Institute	?
EPI_ISL_2471161	Germany/ST-RKI-I-171340/2021	2021-05-17	Europe	Germany	Department für Labormedizin Abteilung III Bereich Molekulare Diagnostik Universitätsklinikum Halle(Saale)	Robert Koch Institute	?
EPI_ISL_2471162	Germany/ST-RKI-I-171341/2021	2021-05-17	Europe	Germany	Department für Labormedizin Abteilung III Bereich Molekulare Diagnostik Universitätsklinikum Halle(Saale)	Robert Koch Institute	?
EPI_ISL_2471163	Germany/ST-RKI-I-171342/2021	2021-05-17	Europe	Germany	Department für Labormedizin Abteilung III Bereich Molekulare Diagnostik Universitätsklinikum Halle(Saale)	Robert Koch Institute	?
EPI_ISL_2471164	Germany/ST-RKI-I-171343/2021	2021-05-17	Europe	Germany	Department für Labormedizin Abteilung III Bereich Molekulare Diagnostik Universitätsklinikum Halle(Saale)	Robert Koch Institute	?
EPI_ISL_2471165	Germany/ST-RKI-I-171344/2021	2021-05-17	Europe	Germany	Department für Labormedizin Abteilung III Bereich Molekulare Diagnostik Universitätsklinikum Halle(Saale)	Robert Koch Institute	?
EPI_ISL_2471166	Germany/ST-RKI-I-171345/2021	2021-05-19	Europe	Germany	Department für Labormedizin Abteilung III Bereich Molekulare Diagnostik Universitätsklinikum Halle(Saale)	Robert Koch Institute	?
EPI_ISL_2471167	Germany/ST-RKI-I-171346/2021	2021-05-17	Europe	Germany	Department für Labormedizin Abteilung III Bereich Molekulare Diagnostik Universitätsklinikum Halle(Saale)	Robert Koch Institute	?
EPI_ISL_2471168	Germany/ST-RKI-I-171347/2021	2021-05-17	Europe	Germany	Department für Labormedizin Abteilung III Bereich Molekulare Diagnostik Universitätsklinikum Halle(Saale)	Robert Koch Institute	?
EPI_ISL_2471169	Germany/ST-RKI-I-171348/2021	2021-05-17	Europe	Germany	Department für Labormedizin Abteilung III Bereich Molekulare Diagnostik Universitätsklinikum Halle(Saale)	Robert Koch Institute	?
EPI_ISL_2471170	Germany/ST-RKI-I-171349/2021	2021-05-17	Europe	Germany	Department für Labormedizin Abteilung III Bereich Molekulare Diagnostik Universitätsklinikum Halle(Saale)	Robert Koch Institute	?
EPI_ISL_2471171	Germany/ST-RKI-I-171350/2021	2021-05-17	Europe	Germany	Department für Labormedizin Abteilung III Bereich Molekulare Diagnostik Universitätsklinikum Halle(Saale)	Robert Koch Institute	?
EPI_ISL_2471172	Germany/ST-RKI-I-171351/2021	2021-05-17	Europe	Germany	Department für Labormedizin Abteilung III Bereich Molekulare Diagnostik Universitätsklinikum Halle(Saale)	Robert Koch Institute	?
EPI_ISL_2471173	Germany/ST-RKI-I-171352/2021	2021-05-18	Europe	Germany	Department für Labormedizin Abteilung III Bereich Molekulare Diagnostik Universitätsklinikum Halle(Saale)	Robert Koch Institute	?
EPI_ISL_2471174	Germany/ST-RKI-I-171353/2021	2021-05-17	Europe	Germany	Department für Labormedizin Abteilung III Bereich Molekulare Diagnostik Universitätsklinikum Halle(Saale)	Robert Koch Institute	?
EPI_ISL_2471175	Germany/ST-RKI-I-171354/2021	2021-05-17	Europe	Germany	Department für Labormedizin Abteilung III Bereich Molekulare Diagnostik Universitätsklinikum Halle(Saale)	Robert Koch Institute	?
EPI_ISL_2471176	Germany/ST-RKI-I-171355/2021	2021-05-17	Europe	Germany	Department für Labormedizin Abteilung III Bereich Molekulare Diagnostik Universitätsklinikum Halle(Saale)	Robert Koch Institute	?
EPI_ISL_2471177	Germany/ST-RKI-I-171356/2021	2021-05-17	Europe	Germany	Department für Labormedizin Abteilung III Bereich Molekulare Diagnostik Universitätsklinikum Halle(Saale)	Robert Koch Institute	?
EPI_ISL_2471178	Germany/ST-RKI-I-171357/2021	2021-05-17	Europe	Germany	Department für Labormedizin Abteilung III Bereich Molekulare Diagnostik Universitätsklinikum Halle(Saale)	Robert Koch Institute	?
EPI_ISL_2471179	Germany/ST-RKI-I-171358/2021	2021-05-17	Europe	Germany	Department für Labormedizin Abteilung III Bereich Molekulare Diagnostik Universitätsklinikum Halle(Saale)	Robert Koch Institute	?
EPI_ISL_2471180	Germany/ST-RKI-I-171359/2021	2021-05-17	Europe	Germany	Department für Labormedizin Abteilung III Bereich Molekulare Diagnostik Universitätsklinikum Halle(Saale)	Robert Koch Institute	?
EPI_ISL_2471181	Germany/ST-RKI-I-171360/2021	2021-05-17	Europe	Germany	Department für Labormedizin Abteilung III Bereich Molekulare Diagnostik Universitätsklinikum Halle(Saale)	Robert Koch Institute	?
EPI_ISL_2471182	Germany/ST-RKI-I-171361/2021	2021-05-17	Europe	Germany	Department für Labormedizin Abteilung III Bereich Molekulare Diagnostik Universitätsklinikum Halle(Saale)	Robert Koch Institute	?
EPI_ISL_2632254	Germany/ST-RKI-I-175544/2021	2021-06-04	Europe	Germany	amedes MVZ Halle/Leipzig	Robert Koch Institute	?
EPI_ISL_2632275	Germany/ST-RKI-I-175566/2021	2021-06-04	Europe	Germany	amedes MVZ Halle/Leipzig	Robert Koch Institute	?
EPI_ISL_2632277	Germany/ST-RKI-I-175569/2021	2021-06-03	Europe	Germany	amedes MVZ Halle/Leipzig	Robert Koch Institute	?
EPI_ISL_2632281	Germany/ST-RKI-I-175574/2021	2021-06-06	Europe	Germany	amedes MVZ Halle/Leipzig	Robert Koch Institute	?
EPI_ISL_2632302	Germany/ST-RKI-I-175595/2021	2021-06-04	Europe	Germany	amedes MVZ Halle/Leipzig	Robert Koch Institute	?
EPI_ISL_2632306	Germany/ST-RKI-I-175599/2021	2021-06-04	Europe	Germany	amedes MVZ Halle/Leipzig	Robert Koch Institute	?
EPI_ISL_2632309	Germany/ST-RKI-I-175602/2021	2021-06-04	Europe	Germany	amedes MVZ Halle/Leipzig	Robert Koch Institute	?
EPI_ISL_2632320	Germany/ST-RKI-I-175615/2021	2021-06-03	Europe	Germany	amedes MVZ Halle/Leipzig	Robert Koch Institute	?
EPI_ISL_2635565	Germany/ST-RKI-I-178734/2021	2021-06-11	Europe	Germany	Landesamt für Verbraucherschutz des Landes Sachsen-Anhalt	Robert Koch Institute	?
EPI_ISL_2635618	Germany/ST-RKI-I-178795/2021	2021-06-09	Europe	Germany	amedes MVZ Halle/Leipzig	Robert Koch Institute	?
EPI_ISL_2635626	Germany/ST-RKI-I-178805/2021	2021-06-08	Europe	Germany	amedes MVZ Halle/Leipzig	Robert Koch Institute	?
EPI_ISL_2635638	Germany/ST-RKI-I-178817/2021	2021-06-08	Europe	Germany	amedes MVZ Halle/Leipzig	Robert Koch Institute	?
EPI_ISL_2635649	Germany/ST-RKI-I-178828/2021	2021-06-11	Europe	Germany	amedes MVZ Halle/Leipzig	Robert Koch Institute	?
EPI_ISL_2635651	Germany/ST-RKI-I-178830/2021	2021-06-10	Europe	Germany	amedes MVZ Halle/Leipzig	Robert Koch Institute	?
EPI_ISL_2635785	Germany/ST-RKI-I-179059/2021	2021-06-01	Europe	Germany	Med. Labor Prof. Schenk Dr. Ansorge & Kollegen	Robert Koch Institute	?
EPI_ISL_2635786	Germany/ST-RKI-I-179063/2021	2021-06-08	Europe	Germany	Med. Labor Prof. Schenk Dr. Ansorge & Kollegen	Robert Koch Institute	?
EPI_ISL_2635787	Germany/ST-RKI-I-179065/2021	2021-06-07	Europe	Germany	Med. Labor Prof. Schenk Dr. Ansorge & Kollegen	Robert Koch Institute	?
EPI_ISL_2759779	Germany/ST-RKI-I-182527/2021	2021-06-01	Europe	Germany	Department für Labormedizin Abteilung III Bereich Molekulare Diagnostik Universitätsklinikum Halle(Saale)	Robert Koch Institute	?
EPI_ISL_2759780	Germany/ST-RKI-I-182528/2021	2021-06-01	Europe	Germany	Department für Labormedizin Abteilung III Bereich Molekulare Diagnostik Universitätsklinikum Halle(Saale)	Robert Koch Institute	?
EPI_ISL_2759781	Germany/ST-RKI-I-182529/2021	2021-06-07	Europe	Germany	Department für Labormedizin Abteilung III Bereich Molekulare Diagnostik Universitätsklinikum Halle(Saale)	Robert Koch Institute	?
EPI_ISL_2759782	Germany/ST-RKI-I-182530/2021	2021-06-01	Europe	Germany	Department für Labormedizin Abteilung III Bereich Molekulare Diagnostik Universitätsklinikum Halle(Saale)	Robert Koch Institute	?
EPI_ISL_2759783	Germany/ST-RKI-I-182531/2021	2021-06-01	Europe	Germany	Department für Labormedizin Abteilung III Bereich Molekulare Diagnostik Universitätsklinikum Halle(Saale)	Robert Koch Institute	?
EPI_ISL_2759784	Germany/ST-RKI-I-182532/2021	2021-06-01	Europe	Germany	Department für Labormedizin Abteilung III Bereich Molekulare Diagnostik Universitätsklinikum Halle(Saale)	Robert Koch Institute	?
EPI_ISL_2759785	Germany/ST-RKI-I-182533/2021	2021-05-21	Europe	Germany	Department für Labormedizin Abteilung III Bereich Molekulare Diagnostik Universitätsklinikum Halle(Saale)	Robert Koch Institute	?
EPI_ISL_2759786	Germany/ST-RKI-I-182534/2021	2021-05-17	Europe	Germany	Department für Labormedizin Abteilung III Bereich Molekulare Diagnostik Universitätsklinikum Halle(Saale)	Robert Koch Institute	?
EPI_ISL_2759787	Germany/ST-RKI-I-182535/2021	2021-06-01	Europe	Germany	Department für Labormedizin Abteilung III Bereich Molekulare Diagnostik Universitätsklinikum Halle(Saale)	Robert Koch Institute	?
EPI_ISL_2759788	Germany/ST-RKI-I-182536/2021	2021-06-01	Europe	Germany	Department für Labormedizin Abteilung III Bereich Molekulare Diagnostik Universitätsklinikum Halle(Saale)	Robert Koch Institute	?
EPI_ISL_2759789	Germany/ST-RKI-I-182537/2021	2021-06-07	Europe	Germany	Department für Labormedizin Abteilung III Bereich Molekulare Diagnostik Universitätsklinikum Halle(Saale)	Robert Koch Institute	?
EPI_ISL_2759790	Germany/ST-RKI-I-182538/2021	2021-06-01	Europe	Germany	Department für Labormedizin Abteilung III Bereich Molekulare Diagnostik Universitätsklinikum Halle(Saale)	Robert Koch Institute	?
EPI_ISL_2759791	Germany/ST-RKI-I-182539/2021	2021-06-01	Europe	Germany	Department für Labormedizin Abteilung III Bereich Molekulare Diagnostik Universitätsklinikum Halle(Saale)	Robert Koch Institute	?
EPI_ISL_2759792	Germany/ST-RKI-I-182540/2021	2021-06-01	Europe	Germany	Department für Labormedizin Abteilung III Bereich Molekulare Diagnostik Universitätsklinikum Halle(Saale)	Robert Koch Institute	?
EPI_ISL_2759793	Germany/ST-RKI-I-182541/2021	2021-06-07	Europe	Germany	Department für Labormedizin Abteilung III Bereich Molekulare Diagnostik Universitätsklinikum Halle(Saale)	Robert Koch Institute	?
EPI_ISL_2759794	Germany/ST-RKI-I-182542/2021	2021-06-01	Europe	Germany	Department für Labormedizin Abteilung III Bereich Molekulare Diagnostik Universitätsklinikum Halle(Saale)	Robert Koch Institute	?
EPI_ISL_2759795	Germany/ST-RKI-I-182543/2021	2021-06-01	Europe	Germany	Department für Labormedizin Abteilung III Bereich Molekulare Diagnostik Universitätsklinikum Halle(Saale)	Robert Koch Institute	?
EPI_ISL_2759796	Germany/ST-RKI-I-182544/2021	2021-06-01	Europe	Germany	Department für Labormedizin Abteilung III Bereich Molekulare Diagnostik Universitätsklinikum Halle(Saale)	Robert Koch Institute	?
EPI_ISL_2759797	Germany/ST-RKI-I-182545/2021	2021-06-01	Europe	Germany	Department für Labormedizin Abteilung III Bereich Molekulare Diagnostik Universitätsklinikum Halle(Saale)	Robert Koch Institute	?
EPI_ISL_2759798	Germany/ST-RKI-I-182546/2021	2021-06-07	Europe	Germany	Department für Labormedizin Abteilung III Bereich Molekulare Diagnostik Universitätsklinikum Halle(Saale)	Robert Koch Institute	?
EPI_ISL_2759799	Germany/ST-RKI-I-182547/2021	2021-06-01	Europe	Germany	Department für Labormedizin Abteilung III Bereich Molekulare Diagnostik Universitätsklinikum Halle(Saale)	Robert Koch Institute	?
EPI_ISL_2759800	Germany/ST-RKI-I-182548/2021	2021-06-01	Europe	Germany	Department für Labormedizin Abteilung III Bereich Molekulare Diagnostik Universitätsklinikum Halle(Saale)	Robert Koch Institute	?
EPI_ISL_2759801	Germany/ST-RKI-I-182549/2021	2021-06-01	Europe	Germany	Department für Labormedizin Abteilung III Bereich Molekulare Diagnostik Universitätsklinikum Halle(Saale)	Robert Koch Institute	?
EPI_ISL_2759802	Germany/ST-RKI-I-182550/2021	2021-06-09	Europe	Germany	Department für Labormedizin Abteilung III Bereich Molekulare Diagnostik Universitätsklinikum Halle(Saale)	Robert Koch Institute	?
EPI_ISL_2759803	Germany/ST-RKI-I-182551/2021	2021-06-01	Europe	Germany	Department für Labormedizin Abteilung III Bereich Molekulare Diagnostik Universitätsklinikum Halle(Saale)	Robert Koch Institute	?
EPI_ISL_2759804	Germany/ST-RKI-I-182552/2021	2021-06-01	Europe	Germany	Department für Labormedizin Abteilung III Bereich Molekulare Diagnostik Universitätsklinikum Halle(Saale)	Robert Koch Institute	?
EPI_ISL_2759805	Germany/ST-RKI-I-182553/2021	2021-06-01	Europe	Germany	Department für Labormedizin Abteilung III Bereich Molekulare Diagnostik Universitätsklinikum Halle(Saale)	Robert Koch Institute	?
EPI_ISL_2759806	Germany/ST-RKI-I-182554/2021	2021-06-01	Europe	Germany	Department für Labormedizin Abteilung III Bereich Molekulare Diagnostik Universitätsklinikum Halle(Saale)	Robert Koch Institute	?
EPI_ISL_2759807	Germany/ST-RKI-I-182555/2021	2021-06-01	Europe	Germany	Department für Labormedizin Abteilung III Bereich Molekulare Diagnostik Universitätsklinikum Halle(Saale)	Robert Koch Institute	?
EPI_ISL_2759808	Germany/ST-RKI-I-182556/2021	2021-06-01	Europe	Germany	Department für Labormedizin Abteilung III Bereich Molekulare Diagnostik Universitätsklinikum Halle(Saale)	Robert Koch Institute	?
EPI_ISL_2759809	Germany/ST-RKI-I-182557/2021	2021-06-01	Europe	Germany	Department für Labormedizin Abteilung III Bereich Molekulare Diagnostik Universitätsklinikum Halle(Saale)	Robert Koch Institute	?
EPI_ISL_2759810	Germany/ST-RKI-I-182558/2021	2021-06-01	Europe	Germany	Department für Labormedizin Abteilung III Bereich Molekulare Diagnostik Universitätsklinikum Halle(Saale)	Robert Koch Institute	?
EPI_ISL_2759811	Germany/ST-RKI-I-182559/2021	2021-06-01	Europe	Germany	Department für Labormedizin Abteilung III Bereich Molekulare Diagnostik Universitätsklinikum Halle(Saale)	Robert Koch Institute	?
EPI_ISL_2759812	Germany/ST-RKI-I-182560/2021	2021-06-07	Europe	Germany	Department für Labormedizin Abteilung III Bereich Molekulare Diagnostik Universitätsklinikum Halle(Saale)	Robert Koch Institute	?
EPI_ISL_2759813	Germany/ST-RKI-I-182561/2021	2021-05-25	Europe	Germany	Department für Labormedizin Abteilung III Bereich Molekulare Diagnostik Universitätsklinikum Halle(Saale)	Robert Koch Institute	?
EPI_ISL_2759814	Germany/ST-RKI-I-182562/2021	2021-06-07	Europe	Germany	Department für Labormedizin Abteilung III Bereich Molekulare Diagnostik Universitätsklinikum Halle(Saale)	Robert Koch Institute	?
EPI_ISL_2759815	Germany/ST-RKI-I-182563/2021	2021-06-07	Europe	Germany	Department für Labormedizin Abteilung III Bereich Molekulare Diagnostik Universitätsklinikum Halle(Saale)	Robert Koch Institute	?
EPI_ISL_2845078	Germany/ST-RKI-I-184405/2021	2021-06-27	Europe	Germany	amedes MVZ Halle/Leipzig	Robert Koch Institute	?
EPI_ISL_2845086	Germany/ST-RKI-I-184413/2021	2021-06-24	Europe	Germany	amedes MVZ Halle/Leipzig	Robert Koch Institute	?
EPI_ISL_2845243	Germany/ST-RKI-I-184754/2021	2021-06-28	Europe	Germany	Landesamt für Verbraucherschutz des Landes Sachsen-Anhalt	Robert Koch Institute	?
EPI_ISL_2956348	Germany/ST-RKI-I-186174/2021	2021-06-28	Europe	Germany	amedes MVZ Halle/Leipzig	Robert Koch Institute	?
EPI_ISL_2956356	Germany/ST-RKI-I-186182/2021	2021-06-28	Europe	Germany	amedes MVZ Halle/Leipzig	Robert Koch Institute	?
EPI_ISL_2956361	Germany/ST-RKI-I-186188/2021	2021-06-28	Europe	Germany	amedes MVZ Halle/Leipzig	Robert Koch Institute	?
EPI_ISL_3121195	Germany/ST-RKI-I-189816/2021	2021-07-11	Europe	Germany	amedes MVZ Halle/Leipzig	Robert Koch Institute	?
EPI_ISL_3121214	Germany/ST-RKI-I-189835/2021	2021-07-11	Europe	Germany	amedes MVZ Halle/Leipzig	Robert Koch Institute	?
EPI_ISL_3494560	Germany/ST-RKI-I-194920/2021	2021-07-30	Europe	Germany	Landesamt für Verbraucherschutz des Landes Sachsen-Anhalt	Robert Koch Institute	?
EPI_ISL_3494986	Germany/ST-RKI-I-195459/2021	2021-07-29	Europe	Germany	amedes MVZ Halle/Leipzig	Robert Koch Institute	?
EPI_ISL_3494992	Germany/ST-RKI-I-195465/2021	2021-07-25	Europe	Germany	amedes MVZ Halle/Leipzig	Robert Koch Institute	?
EPI_ISL_3495011	Germany/ST-RKI-I-195484/2021	2021-07-27	Europe	Germany	amedes MVZ Halle/Leipzig	Robert Koch Institute	?
EPI_ISL_3495037	Germany/ST-RKI-I-195513/2021	2021-07-23	Europe	Germany	amedes MVZ Halle/Leipzig	Robert Koch Institute	?
EPI_ISL_3496936	Germany/ST-RKI-I-197895/2021	2021-08-05	Europe	Germany	Landesamt für Verbraucherschutz des Landes Sachsen-Anhalt	Robert Koch Institute	?
EPI_ISL_3501363	Germany/ST-RKI-I-201542/2021	2021-08-10	Europe	Germany	Landesamt für Verbraucherschutz des Landes Sachsen-Anhalt	Robert Koch Institute	?
EPI_ISL_3713723	Germany/ST-RKI-I-204418/2021	2021-08-04	Europe	Germany	amedes MVZ Halle/Leipzig	Robert Koch Institute	?
EPI_ISL_3713725	Germany/ST-RKI-I-204420/2021	2021-08-12	Europe	Germany	amedes MVZ Halle/Leipzig	Robert Koch Institute	?
EPI_ISL_3713738	Germany/ST-RKI-I-204433/2021	2021-08-13	Europe	Germany	amedes MVZ Halle/Leipzig	Robert Koch Institute	?
EPI_ISL_3713749	Germany/ST-RKI-I-204444/2021	2021-08-04	Europe	Germany	amedes MVZ Halle/Leipzig	Robert Koch Institute	?
EPI_ISL_3713759	Germany/ST-RKI-I-204454/2021	2021-08-11	Europe	Germany	amedes MVZ Halle/Leipzig	Robert Koch Institute	?
EPI_ISL_3713765	Germany/ST-RKI-I-204460/2021	2021-08-12	Europe	Germany	amedes MVZ Halle/Leipzig	Robert Koch Institute	?
EPI_ISL_3713772	Germany/ST-RKI-I-204467/2021	2021-08-05	Europe	Germany	amedes MVZ Halle/Leipzig	Robert Koch Institute	?
EPI_ISL_3713781	Germany/ST-RKI-I-204476/2021	2021-08-12	Europe	Germany	amedes MVZ Halle/Leipzig	Robert Koch Institute	?
EPI_ISL_3713793	Germany/ST-RKI-I-204488/2021	2021-08-11	Europe	Germany	amedes MVZ Halle/Leipzig	Robert Koch Institute	?
EPI_ISL_3713803	Germany/ST-RKI-I-204498/2021	2021-08-12	Europe	Germany	amedes MVZ Halle/Leipzig	Robert Koch Institute	?
EPI_ISL_3713829	Germany/ST-RKI-I-204524/2021	2021-08-11	Europe	Germany	amedes MVZ Halle/Leipzig	Robert Koch Institute	?
EPI_ISL_3713861	Germany/ST-RKI-I-204557/2021	2021-08-12	Europe	Germany	amedes MVZ Halle/Leipzig	Robert Koch Institute	?
EPI_ISL_4040094	Germany/ST-RKI-I-220033/2021	2021-08-26	Europe	Germany	amedes MVZ Halle/Leipzig	Robert Koch Institute	?
EPI_ISL_4040098	Germany/ST-RKI-I-220037/2021	2021-08-20	Europe	Germany	amedes MVZ Halle/Leipzig	Robert Koch Institute	?
EPI_ISL_4040101	Germany/ST-RKI-I-220040/2021	2021-08-27	Europe	Germany	amedes MVZ Halle/Leipzig	Robert Koch Institute	?
EPI_ISL_4040115	Germany/ST-RKI-I-220054/2021	2021-08-20	Europe	Germany	amedes MVZ Halle/Leipzig	Robert Koch Institute	?
EPI_ISL_4040121	Germany/ST-RKI-I-220060/2021	2021-08-27	Europe	Germany	amedes MVZ Halle/Leipzig	Robert Koch Institute	?
EPI_ISL_4040129	Germany/ST-RKI-I-220068/2021	2021-08-26	Europe	Germany	amedes MVZ Halle/Leipzig	Robert Koch Institute	?
EPI_ISL_4040153	Germany/ST-RKI-I-220092/2021	2021-08-20	Europe	Germany	amedes MVZ Halle/Leipzig	Robert Koch Institute	?
EPI_ISL_4040155	Germany/ST-RKI-I-220095/2021	2021-08-27	Europe	Germany	amedes MVZ Halle/Leipzig	Robert Koch Institute	?
EPI_ISL_4040156	Germany/ST-RKI-I-220096/2021	2021-08-27	Europe	Germany	amedes MVZ Halle/Leipzig	Robert Koch Institute	?
EPI_ISL_4040166	Germany/ST-RKI-I-220106/2021	2021-08-21	Europe	Germany	amedes MVZ Halle/Leipzig	Robert Koch Institute	?
EPI_ISL_4040173	Germany/ST-RKI-I-220114/2021	2021-08-27	Europe	Germany	amedes MVZ Halle/Leipzig	Robert Koch Institute	?
EPI_ISL_4040174	Germany/ST-RKI-I-220116/2021	2021-08-19	Europe	Germany	amedes MVZ Halle/Leipzig	Robert Koch Institute	?
EPI_ISL_4040176	Germany/ST-RKI-I-220118/2021	2021-08-20	Europe	Germany	amedes MVZ Halle/Leipzig	Robert Koch Institute	?
EPI_ISL_4223272	Germany/ST-RKI-I-227843/2021	2021-08-30	Europe	Germany	Landesamt für Verbraucherschutz des Landes Sachsen-Anhalt	Robert Koch Institute	?
EPI_ISL_4225747	Germany/ST-RKI-I-230861/2021	2021-09-06	Europe	Germany	amedes MVZ Halle/Leipzig	Robert Koch Institute	?
EPI_ISL_4225768	Germany/ST-RKI-I-230883/2021	2021-09-03	Europe	Germany	amedes MVZ Halle/Leipzig	Robert Koch Institute	?
EPI_ISL_4225769	Germany/ST-RKI-I-230884/2021	2021-09-03	Europe	Germany	amedes MVZ Halle/Leipzig	Robert Koch Institute	?
EPI_ISL_4225773	Germany/ST-RKI-I-230888/2021	2021-09-06	Europe	Germany	amedes MVZ Halle/Leipzig	Robert Koch Institute	?
EPI_ISL_4225778	Germany/ST-RKI-I-230895/2021	2021-09-06	Europe	Germany	amedes MVZ Halle/Leipzig	Robert Koch Institute	?
EPI_ISL_4225781	Germany/ST-RKI-I-230898/2021	2021-09-06	Europe	Germany	amedes MVZ Halle/Leipzig	Robert Koch Institute	?
EPI_ISL_4225784	Germany/ST-RKI-I-230901/2021	2021-09-06	Europe	Germany	amedes MVZ Halle/Leipzig	Robert Koch Institute	?
EPI_ISL_4225786	Germany/ST-RKI-I-230903/2021	2021-09-03	Europe	Germany	amedes MVZ Halle/Leipzig	Robert Koch Institute	?
EPI_ISL_4225790	Germany/ST-RKI-I-230907/2021	2021-09-02	Europe	Germany	amedes MVZ Halle/Leipzig	Robert Koch Institute	?
EPI_ISL_4225793	Germany/ST-RKI-I-230910/2021	2021-09-06	Europe	Germany	amedes MVZ Halle/Leipzig	Robert Koch Institute	?
EPI_ISL_4225794	Germany/ST-RKI-I-230911/2021	2021-09-03	Europe	Germany	amedes MVZ Halle/Leipzig	Robert Koch Institute	?
EPI_ISL_4225797	Germany/ST-RKI-I-230914/2021	2021-09-02	Europe	Germany	amedes MVZ Halle/Leipzig	Robert Koch Institute	?
EPI_ISL_4225799	Germany/ST-RKI-I-230916/2021	2021-09-06	Europe	Germany	amedes MVZ Halle/Leipzig	Robert Koch Institute	?
EPI_ISL_4228118	Germany/ST-RKI-I-234493/2021	2021-08-21	Europe	Germany	Department für Labormedizin Abteilung III Bereich Molekulare Diagnostik Universitätsklinikum Halle(Saale)	Robert Koch Institute	?
EPI_ISL_4228119	Germany/ST-RKI-I-234494/2021	2021-08-17	Europe	Germany	Department für Labormedizin Abteilung III Bereich Molekulare Diagnostik Universitätsklinikum Halle(Saale)	Robert Koch Institute	?
EPI_ISL_4228120	Germany/ST-RKI-I-234495/2021	2021-08-11	Europe	Germany	Department für Labormedizin Abteilung III Bereich Molekulare Diagnostik Universitätsklinikum Halle(Saale)	Robert Koch Institute	?
EPI_ISL_4228121	Germany/ST-RKI-I-234496/2021	2021-07-13	Europe	Germany	Department für Labormedizin Abteilung III Bereich Molekulare Diagnostik Universitätsklinikum Halle(Saale)	Robert Koch Institute	?
EPI_ISL_4228122	Germany/ST-RKI-I-234497/2021	2021-06-24	Europe	Germany	Department für Labormedizin Abteilung III Bereich Molekulare Diagnostik Universitätsklinikum Halle(Saale)	Robert Koch Institute	?
EPI_ISL_4228123	Germany/ST-RKI-I-234498/2021	2021-08-12	Europe	Germany	Department für Labormedizin Abteilung III Bereich Molekulare Diagnostik Universitätsklinikum Halle(Saale)	Robert Koch Institute	?
EPI_ISL_4228124	Germany/ST-RKI-I-234499/2021	2021-08-12	Europe	Germany	Department für Labormedizin Abteilung III Bereich Molekulare Diagnostik Universitätsklinikum Halle(Saale)	Robert Koch Institute	?
EPI_ISL_4228125	Germany/ST-RKI-I-234500/2021	2021-08-21	Europe	Germany	Department für Labormedizin Abteilung III Bereich Molekulare Diagnostik Universitätsklinikum Halle(Saale)	Robert Koch Institute	?
EPI_ISL_4228126	Germany/ST-RKI-I-234501/2021	2021-07-02	Europe	Germany	Department für Labormedizin Abteilung III Bereich Molekulare Diagnostik Universitätsklinikum Halle(Saale)	Robert Koch Institute	?
EPI_ISL_4228127	Germany/ST-RKI-I-234502/2021	2021-08-02	Europe	Germany	Department für Labormedizin Abteilung III Bereich Molekulare Diagnostik Universitätsklinikum Halle(Saale)	Robert Koch Institute	?
EPI_ISL_4228128	Germany/ST-RKI-I-234503/2021	2021-06-08	Europe	Germany	Department für Labormedizin Abteilung III Bereich Molekulare Diagnostik Universitätsklinikum Halle(Saale)	Robert Koch Institute	?
EPI_ISL_4228129	Germany/ST-RKI-I-234504/2021	2021-08-19	Europe	Germany	Department für Labormedizin Abteilung III Bereich Molekulare Diagnostik Universitätsklinikum Halle(Saale)	Robert Koch Institute	?
EPI_ISL_4228130	Germany/ST-RKI-I-234505/2021	2021-08-09	Europe	Germany	Department für Labormedizin Abteilung III Bereich Molekulare Diagnostik Universitätsklinikum Halle(Saale)	Robert Koch Institute	?
EPI_ISL_4228131	Germany/ST-RKI-I-234506/2021	2021-08-19	Europe	Germany	Department für Labormedizin Abteilung III Bereich Molekulare Diagnostik Universitätsklinikum Halle(Saale)	Robert Koch Institute	?
EPI_ISL_4228132	Germany/ST-RKI-I-234507/2021	2021-08-14	Europe	Germany	Department für Labormedizin Abteilung III Bereich Molekulare Diagnostik Universitätsklinikum Halle(Saale)	Robert Koch Institute	?
EPI_ISL_4228133	Germany/ST-RKI-I-234508/2021	2021-07-20	Europe	Germany	Department für Labormedizin Abteilung III Bereich Molekulare Diagnostik Universitätsklinikum Halle(Saale)	Robert Koch Institute	?
EPI_ISL_4228134	Germany/ST-RKI-I-234509/2021	2021-08-16	Europe	Germany	Department für Labormedizin Abteilung III Bereich Molekulare Diagnostik Universitätsklinikum Halle(Saale)	Robert Koch Institute	?
EPI_ISL_4228135	Germany/ST-RKI-I-234510/2021	2021-08-05	Europe	Germany	Department für Labormedizin Abteilung III Bereich Molekulare Diagnostik Universitätsklinikum Halle(Saale)	Robert Koch Institute	?
EPI_ISL_4228136	Germany/ST-RKI-I-234511/2021	2021-08-19	Europe	Germany	Department für Labormedizin Abteilung III Bereich Molekulare Diagnostik Universitätsklinikum Halle(Saale)	Robert Koch Institute	?
EPI_ISL_4228137	Germany/ST-RKI-I-234512/2021	2021-08-19	Europe	Germany	Department für Labormedizin Abteilung III Bereich Molekulare Diagnostik Universitätsklinikum Halle(Saale)	Robert Koch Institute	?
EPI_ISL_4228138	Germany/ST-RKI-I-234513/2021	2021-08-02	Europe	Germany	Department für Labormedizin Abteilung III Bereich Molekulare Diagnostik Universitätsklinikum Halle(Saale)	Robert Koch Institute	?
EPI_ISL_4228139	Germany/ST-RKI-I-234514/2021	2021-08-17	Europe	Germany	Department für Labormedizin Abteilung III Bereich Molekulare Diagnostik Universitätsklinikum Halle(Saale)	Robert Koch Institute	?
EPI_ISL_4228140	Germany/ST-RKI-I-234515/2021	2021-06-21	Europe	Germany	Department für Labormedizin Abteilung III Bereich Molekulare Diagnostik Universitätsklinikum Halle(Saale)	Robert Koch Institute	?
EPI_ISL_4228141	Germany/ST-RKI-I-234516/2021	2021-07-12	Europe	Germany	Department für Labormedizin Abteilung III Bereich Molekulare Diagnostik Universitätsklinikum Halle(Saale)	Robert Koch Institute	?
EPI_ISL_4228142	Germany/ST-RKI-I-234517/2021	2021-08-02	Europe	Germany	Department für Labormedizin Abteilung III Bereich Molekulare Diagnostik Universitätsklinikum Halle(Saale)	Robert Koch Institute	?
EPI_ISL_4228143	Germany/ST-RKI-I-234518/2021	2021-08-11	Europe	Germany	Department für Labormedizin Abteilung III Bereich Molekulare Diagnostik Universitätsklinikum Halle(Saale)	Robert Koch Institute	?
EPI_ISL_4228144	Germany/ST-RKI-I-234519/2021	2021-08-02	Europe	Germany	Department für Labormedizin Abteilung III Bereich Molekulare Diagnostik Universitätsklinikum Halle(Saale)	Robert Koch Institute	?
EPI_ISL_4228145	Germany/ST-RKI-I-234520/2021	2021-06-07	Europe	Germany	Department für Labormedizin Abteilung III Bereich Molekulare Diagnostik Universitätsklinikum Halle(Saale)	Robert Koch Institute	?
EPI_ISL_4228146	Germany/ST-RKI-I-234521/2021	2021-08-09	Europe	Germany	Department für Labormedizin Abteilung III Bereich Molekulare Diagnostik Universitätsklinikum Halle(Saale)	Robert Koch Institute	?
EPI_ISL_4228147	Germany/ST-RKI-I-234522/2021	2021-08-13	Europe	Germany	Department für Labormedizin Abteilung III Bereich Molekulare Diagnostik Universitätsklinikum Halle(Saale)	Robert Koch Institute	?
EPI_ISL_4228148	Germany/ST-RKI-I-234523/2021	2021-07-05	Europe	Germany	Department für Labormedizin Abteilung III Bereich Molekulare Diagnostik Universitätsklinikum Halle(Saale)	Robert Koch Institute	?
EPI_ISL_4228149	Germany/ST-RKI-I-234524/2021	2021-06-08	Europe	Germany	Department für Labormedizin Abteilung III Bereich Molekulare Diagnostik Universitätsklinikum Halle(Saale)	Robert Koch Institute	?
EPI_ISL_4228150	Germany/ST-RKI-I-234525/2021	2021-08-12	Europe	Germany	Department für Labormedizin Abteilung III Bereich Molekulare Diagnostik Universitätsklinikum Halle(Saale)	Robert Koch Institute	?
EPI_ISL_4228151	Germany/ST-RKI-I-234526/2021	2021-08-19	Europe	Germany	Department für Labormedizin Abteilung III Bereich Molekulare Diagnostik Universitätsklinikum Halle(Saale)	Robert Koch Institute	?
EPI_ISL_4228152	Germany/ST-RKI-I-234527/2021	2021-08-19	Europe	Germany	Department für Labormedizin Abteilung III Bereich Molekulare Diagnostik Universitätsklinikum Halle(Saale)	Robert Koch Institute	?
EPI_ISL_4440251	Germany/ST-RKI-I-243079/2021	2021-09-12	Europe	Germany	amedes MVZ Halle/Leipzig	Robert Koch Institute	?
EPI_ISL_4440254	Germany/ST-RKI-I-243082/2021	2021-09-10	Europe	Germany	amedes MVZ Halle/Leipzig	Robert Koch Institute	?
EPI_ISL_4440257	Germany/ST-RKI-I-243084/2021	2021-09-10	Europe	Germany	amedes MVZ Halle/Leipzig	Robert Koch Institute	?
EPI_ISL_4440271	Germany/ST-RKI-I-243097/2021	2021-09-10	Europe	Germany	amedes MVZ Halle/Leipzig	Robert Koch Institute	?
EPI_ISL_4440284	Germany/ST-RKI-I-243110/2021	2021-09-12	Europe	Germany	amedes MVZ Halle/Leipzig	Robert Koch Institute	?
EPI_ISL_4440290	Germany/ST-RKI-I-243116/2021	2021-09-10	Europe	Germany	amedes MVZ Halle/Leipzig	Robert Koch Institute	?
EPI_ISL_4440291	Germany/ST-RKI-I-243117/2021	2021-09-12	Europe	Germany	amedes MVZ Halle/Leipzig	Robert Koch Institute	?
EPI_ISL_4440298	Germany/ST-RKI-I-243124/2021	2021-09-10	Europe	Germany	amedes MVZ Halle/Leipzig	Robert Koch Institute	?
EPI_ISL_4440299	Germany/ST-RKI-I-243125/2021	2021-09-10	Europe	Germany	amedes MVZ Halle/Leipzig	Robert Koch Institute	?
EPI_ISL_4440301	Germany/ST-RKI-I-243127/2021	2021-09-12	Europe	Germany	amedes MVZ Halle/Leipzig	Robert Koch Institute	?
EPI_ISL_4440303	Germany/ST-RKI-I-243129/2021	2021-09-10	Europe	Germany	amedes MVZ Halle/Leipzig	Robert Koch Institute	?
EPI_ISL_4440306	Germany/ST-RKI-I-243132/2021	2021-09-10	Europe	Germany	amedes MVZ Halle/Leipzig	Robert Koch Institute	?
EPI_ISL_4611972	Germany/ST-RKI-I-255364/2021	2021-09-16	Europe	Germany	amedes MVZ Halle/Leipzig	Robert Koch Institute	?
EPI_ISL_4611992	Germany/ST-RKI-I-255384/2021	2021-09-17	Europe	Germany	amedes MVZ Halle/Leipzig	Robert Koch Institute	?
EPI_ISL_4611994	Germany/ST-RKI-I-255386/2021	2021-09-17	Europe	Germany	amedes MVZ Halle/Leipzig	Robert Koch Institute	?
EPI_ISL_4611996	Germany/ST-RKI-I-255388/2021	2021-09-15	Europe	Germany	amedes MVZ Halle/Leipzig	Robert Koch Institute	?
EPI_ISL_4611998	Germany/ST-RKI-I-255390/2021	2021-09-16	Europe	Germany	amedes MVZ Halle/Leipzig	Robert Koch Institute	?
EPI_ISL_4611999	Germany/ST-RKI-I-255391/2021	2021-09-16	Europe	Germany	amedes MVZ Halle/Leipzig	Robert Koch Institute	?
EPI_ISL_4612000	Germany/ST-RKI-I-255392/2021	2021-09-16	Europe	Germany	amedes MVZ Halle/Leipzig	Robert Koch Institute	?
EPI_ISL_4612002	Germany/ST-RKI-I-255394/2021	2021-09-16	Europe	Germany	amedes MVZ Halle/Leipzig	Robert Koch Institute	?
EPI_ISL_4612003	Germany/ST-RKI-I-255395/2021	2021-09-17	Europe	Germany	amedes MVZ Halle/Leipzig	Robert Koch Institute	?
EPI_ISL_4612004	Germany/ST-RKI-I-255396/2021	2021-09-16	Europe	Germany	amedes MVZ Halle/Leipzig	Robert Koch Institute	?
EPI_ISL_4612005	Germany/ST-RKI-I-255397/2021	2021-09-17	Europe	Germany	amedes MVZ Halle/Leipzig	Robert Koch Institute	?
EPI_ISL_4612006	Germany/ST-RKI-I-255398/2021	2021-09-15	Europe	Germany	amedes MVZ Halle/Leipzig	Robert Koch Institute	?
EPI_ISL_4612008	Germany/ST-RKI-I-255401/2021	2021-09-17	Europe	Germany	amedes MVZ Halle/Leipzig	Robert Koch Institute	?
EPI_ISL_4612040	Germany/ST-RKI-I-255434/2021	2021-09-17	Europe	Germany	amedes MVZ Halle/Leipzig	Robert Koch Institute	?
EPI_ISL_4612045	Germany/ST-RKI-I-255439/2021	2021-09-15	Europe	Germany	amedes MVZ Halle/Leipzig	Robert Koch Institute	?
EPI_ISL_4614685	Germany/ST-RKI-I-258593/2021	2021-08-30	Europe	Germany	Department für Labormedizin Abteilung III Bereich Molekulare Diagnostik Universitätsklinikum Halle(Saale)	Robert Koch Institute	?
EPI_ISL_4614686	Germany/ST-RKI-I-258594/2021	2021-09-16	Europe	Germany	Department für Labormedizin Abteilung III Bereich Molekulare Diagnostik Universitätsklinikum Halle(Saale)	Robert Koch Institute	?
EPI_ISL_4614687	Germany/ST-RKI-I-258595/2021	2021-09-04	Europe	Germany	Department für Labormedizin Abteilung III Bereich Molekulare Diagnostik Universitätsklinikum Halle(Saale)	Robert Koch Institute	?
EPI_ISL_4614688	Germany/ST-RKI-I-258596/2021	2021-09-10	Europe	Germany	Department für Labormedizin Abteilung III Bereich Molekulare Diagnostik Universitätsklinikum Halle(Saale)	Robert Koch Institute	?
EPI_ISL_4614689	Germany/ST-RKI-I-258597/2021	2021-08-26	Europe	Germany	Department für Labormedizin Abteilung III Bereich Molekulare Diagnostik Universitätsklinikum Halle(Saale)	Robert Koch Institute	?
EPI_ISL_4614690	Germany/ST-RKI-I-258598/2021	2021-09-01	Europe	Germany	Department für Labormedizin Abteilung III Bereich Molekulare Diagnostik Universitätsklinikum Halle(Saale)	Robert Koch Institute	?
EPI_ISL_4614691	Germany/ST-RKI-I-258599/2021	2021-09-16	Europe	Germany	Department für Labormedizin Abteilung III Bereich Molekulare Diagnostik Universitätsklinikum Halle(Saale)	Robert Koch Institute	?
EPI_ISL_4614692	Germany/ST-RKI-I-258600/2021	2021-08-31	Europe	Germany	Department für Labormedizin Abteilung III Bereich Molekulare Diagnostik Universitätsklinikum Halle(Saale)	Robert Koch Institute	?
EPI_ISL_4614693	Germany/ST-RKI-I-258601/2021	2021-08-30	Europe	Germany	Department für Labormedizin Abteilung III Bereich Molekulare Diagnostik Universitätsklinikum Halle(Saale)	Robert Koch Institute	?
EPI_ISL_4614694	Germany/ST-RKI-I-258602/2021	2021-09-15	Europe	Germany	Department für Labormedizin Abteilung III Bereich Molekulare Diagnostik Universitätsklinikum Halle(Saale)	Robert Koch Institute	?
EPI_ISL_4614695	Germany/ST-RKI-I-258603/2021	2021-09-18	Europe	Germany	Department für Labormedizin Abteilung III Bereich Molekulare Diagnostik Universitätsklinikum Halle(Saale)	Robert Koch Institute	?
EPI_ISL_4614696	Germany/ST-RKI-I-258604/2021	2021-09-07	Europe	Germany	Department für Labormedizin Abteilung III Bereich Molekulare Diagnostik Universitätsklinikum Halle(Saale)	Robert Koch Institute	?
EPI_ISL_4614697	Germany/ST-RKI-I-258605/2021	2021-09-17	Europe	Germany	Department für Labormedizin Abteilung III Bereich Molekulare Diagnostik Universitätsklinikum Halle(Saale)	Robert Koch Institute	?
EPI_ISL_4614698	Germany/ST-RKI-I-258606/2021	2021-09-17	Europe	Germany	Department für Labormedizin Abteilung III Bereich Molekulare Diagnostik Universitätsklinikum Halle(Saale)	Robert Koch Institute	?
EPI_ISL_4614699	Germany/ST-RKI-I-258607/2021	2021-09-11	Europe	Germany	Department für Labormedizin Abteilung III Bereich Molekulare Diagnostik Universitätsklinikum Halle(Saale)	Robert Koch Institute	?
EPI_ISL_4614700	Germany/ST-RKI-I-258608/2021	2021-09-11	Europe	Germany	Department für Labormedizin Abteilung III Bereich Molekulare Diagnostik Universitätsklinikum Halle(Saale)	Robert Koch Institute	?
EPI_ISL_4614701	Germany/ST-RKI-I-258609/2021	2021-08-27	Europe	Germany	Department für Labormedizin Abteilung III Bereich Molekulare Diagnostik Universitätsklinikum Halle(Saale)	Robert Koch Institute	?
EPI_ISL_4614702	Germany/ST-RKI-I-258610/2021	2021-09-18	Europe	Germany	Department für Labormedizin Abteilung III Bereich Molekulare Diagnostik Universitätsklinikum Halle(Saale)	Robert Koch Institute	?
EPI_ISL_4614703	Germany/ST-RKI-I-258611/2021	2021-09-17	Europe	Germany	Department für Labormedizin Abteilung III Bereich Molekulare Diagnostik Universitätsklinikum Halle(Saale)	Robert Koch Institute	?
EPI_ISL_4614704	Germany/ST-RKI-I-258612/2021	2021-09-11	Europe	Germany	Department für Labormedizin Abteilung III Bereich Molekulare Diagnostik Universitätsklinikum Halle(Saale)	Robert Koch Institute	?
EPI_ISL_4614705	Germany/ST-RKI-I-258613/2021	2021-09-07	Europe	Germany	Department für Labormedizin Abteilung III Bereich Molekulare Diagnostik Universitätsklinikum Halle(Saale)	Robert Koch Institute	?
EPI_ISL_4614706	Germany/ST-RKI-I-258614/2021	2021-09-11	Europe	Germany	Department für Labormedizin Abteilung III Bereich Molekulare Diagnostik Universitätsklinikum Halle(Saale)	Robert Koch Institute	?
EPI_ISL_4614707	Germany/ST-RKI-I-258615/2021	2021-08-30	Europe	Germany	Department für Labormedizin Abteilung III Bereich Molekulare Diagnostik Universitätsklinikum Halle(Saale)	Robert Koch Institute	?
EPI_ISL_4614708	Germany/ST-RKI-I-258616/2021	2021-09-16	Europe	Germany	Department für Labormedizin Abteilung III Bereich Molekulare Diagnostik Universitätsklinikum Halle(Saale)	Robert Koch Institute	?
EPI_ISL_4614709	Germany/ST-RKI-I-258617/2021	2021-09-07	Europe	Germany	Department für Labormedizin Abteilung III Bereich Molekulare Diagnostik Universitätsklinikum Halle(Saale)	Robert Koch Institute	?
EPI_ISL_4614710	Germany/ST-RKI-I-258618/2021	2021-09-18	Europe	Germany	Department für Labormedizin Abteilung III Bereich Molekulare Diagnostik Universitätsklinikum Halle(Saale)	Robert Koch Institute	?
EPI_ISL_4614711	Germany/ST-RKI-I-258619/2021	2021-09-09	Europe	Germany	Department für Labormedizin Abteilung III Bereich Molekulare Diagnostik Universitätsklinikum Halle(Saale)	Robert Koch Institute	?
EPI_ISL_4614712	Germany/ST-RKI-I-258620/2021	2021-09-15	Europe	Germany	Department für Labormedizin Abteilung III Bereich Molekulare Diagnostik Universitätsklinikum Halle(Saale)	Robert Koch Institute	?
EPI_ISL_4614713	Germany/ST-RKI-I-258621/2021	2021-09-17	Europe	Germany	Department für Labormedizin Abteilung III Bereich Molekulare Diagnostik Universitätsklinikum Halle(Saale)	Robert Koch Institute	?
EPI_ISL_4614714	Germany/ST-RKI-I-258622/2021	2021-09-13	Europe	Germany	Department für Labormedizin Abteilung III Bereich Molekulare Diagnostik Universitätsklinikum Halle(Saale)	Robert Koch Institute	?
EPI_ISL_4614715	Germany/ST-RKI-I-258623/2021	2021-09-18	Europe	Germany	Department für Labormedizin Abteilung III Bereich Molekulare Diagnostik Universitätsklinikum Halle(Saale)	Robert Koch Institute	?
EPI_ISL_4614716	Germany/ST-RKI-I-258624/2021	2021-09-04	Europe	Germany	Department für Labormedizin Abteilung III Bereich Molekulare Diagnostik Universitätsklinikum Halle(Saale)	Robert Koch Institute	?
EPI_ISL_4614717	Germany/ST-RKI-I-258625/2021	2021-08-28	Europe	Germany	Department für Labormedizin Abteilung III Bereich Molekulare Diagnostik Universitätsklinikum Halle(Saale)	Robert Koch Institute	?
EPI_ISL_4614718	Germany/ST-RKI-I-258626/2021	2021-09-15	Europe	Germany	Department für Labormedizin Abteilung III Bereich Molekulare Diagnostik Universitätsklinikum Halle(Saale)	Robert Koch Institute	?
EPI_ISL_4614719	Germany/ST-RKI-I-258627/2021	2021-09-03	Europe	Germany	Department für Labormedizin Abteilung III Bereich Molekulare Diagnostik Universitätsklinikum Halle(Saale)	Robert Koch Institute	?
EPI_ISL_4614720	Germany/ST-RKI-I-258628/2021	2021-09-10	Europe	Germany	Department für Labormedizin Abteilung III Bereich Molekulare Diagnostik Universitätsklinikum Halle(Saale)	Robert Koch Institute	?
EPI_ISL_4614721	Germany/ST-RKI-I-258629/2021	2021-09-10	Europe	Germany	Department für Labormedizin Abteilung III Bereich Molekulare Diagnostik Universitätsklinikum Halle(Saale)	Robert Koch Institute	?
EPI_ISL_4614722	Germany/ST-RKI-I-258630/2021	2021-09-07	Europe	Germany	Department für Labormedizin Abteilung III Bereich Molekulare Diagnostik Universitätsklinikum Halle(Saale)	Robert Koch Institute	?
EPI_ISL_4614723	Germany/ST-RKI-I-258631/2021	2021-09-08	Europe	Germany	Department für Labormedizin Abteilung III Bereich Molekulare Diagnostik Universitätsklinikum Halle(Saale)	Robert Koch Institute	?
EPI_ISL_4614724	Germany/ST-RKI-I-258632/2021	2021-08-30	Europe	Germany	Department für Labormedizin Abteilung III Bereich Molekulare Diagnostik Universitätsklinikum Halle(Saale)	Robert Koch Institute	?
EPI_ISL_4614725	Germany/ST-RKI-I-258633/2021	2021-08-27	Europe	Germany	Department für Labormedizin Abteilung III Bereich Molekulare Diagnostik Universitätsklinikum Halle(Saale)	Robert Koch Institute	?
EPI_ISL_4614726	Germany/ST-RKI-I-258634/2021	2021-09-18	Europe	Germany	Department für Labormedizin Abteilung III Bereich Molekulare Diagnostik Universitätsklinikum Halle(Saale)	Robert Koch Institute	?
EPI_ISL_4614727	Germany/ST-RKI-I-258635/2021	2021-09-14	Europe	Germany	Department für Labormedizin Abteilung III Bereich Molekulare Diagnostik Universitätsklinikum Halle(Saale)	Robert Koch Institute	?
EPI_ISL_4614728	Germany/ST-RKI-I-258636/2021	2021-08-26	Europe	Germany	Department für Labormedizin Abteilung III Bereich Molekulare Diagnostik Universitätsklinikum Halle(Saale)	Robert Koch Institute	?
EPI_ISL_4614729	Germany/ST-RKI-I-258637/2021	2021-08-28	Europe	Germany	Department für Labormedizin Abteilung III Bereich Molekulare Diagnostik Universitätsklinikum Halle(Saale)	Robert Koch Institute	?
EPI_ISL_4614730	Germany/ST-RKI-I-258638/2021	2021-09-04	Europe	Germany	Department für Labormedizin Abteilung III Bereich Molekulare Diagnostik Universitätsklinikum Halle(Saale)	Robert Koch Institute	?
EPI_ISL_1034761	Germany/ST-UK-Hal-1/2021	2021-02	Europe	Germany	Department Labormedizin, Abteilung III, Universitätsklinikum Halle (Saale)	Institute of Molecular Medicine, Section for Molecular Cell Biology	Matthias Karrasch et al
EPI_ISL_1039933	Germany/ST-UK-Hal-10/2021	2021-02	Europe	Germany	Department Labormedizin, Abteilung III, Universitätsklinikum Halle (Saale)	Institute of Molecular Medicine, Section for Molecular Cell Biology	Matthias Karrasch et al
EPI_ISL_1039934	Germany/ST-UK-Hal-11/2021	2021-02	Europe	Germany	Department Labormedizin, Abteilung III, Universitätsklinikum Halle (Saale)	Institute of Molecular Medicine, Section for Molecular Cell Biology	Matthias Karrasch et al
EPI_ISL_1039935	Germany/ST-UK-Hal-12/2021	2021-02	Europe	Germany	Department Labormedizin, Abteilung III, Universitätsklinikum Halle (Saale)	Institute of Molecular Medicine, Section for Molecular Cell Biology	Matthias Karrasch et al
EPI_ISL_1039936	Germany/ST-UK-Hal-13/2021	2021-02	Europe	Germany	Department Labormedizin, Abteilung III, Universitätsklinikum Halle (Saale)	Institute of Molecular Medicine, Section for Molecular Cell Biology	Matthias Karrasch et al
EPI_ISL_1039937	Germany/ST-UK-Hal-14/2021	2021-02	Europe	Germany	Department Labormedizin, Abteilung III, Universitätsklinikum Halle (Saale)	Institute of Molecular Medicine, Section for Molecular Cell Biology	Matthias Karrasch et al
EPI_ISL_1039938	Germany/ST-UK-Hal-15/2021	2021-02	Europe	Germany	Department Labormedizin, Abteilung III, Universitätsklinikum Halle (Saale)	Institute of Molecular Medicine, Section for Molecular Cell Biology	Matthias Karrasch et al
EPI_ISL_1039939	Germany/ST-UK-Hal-16/2021	2021-02	Europe	Germany	Department Labormedizin, Abteilung III, Universitätsklinikum Halle (Saale)	Institute of Molecular Medicine, Section for Molecular Cell Biology	Matthias Karrasch et al
EPI_ISL_1039940	Germany/ST-UK-Hal-17/2021	2021-02	Europe	Germany	Department Labormedizin, Abteilung III, Universitätsklinikum Halle (Saale)	Institute of Molecular Medicine, Section for Molecular Cell Biology	Matthias Karrasch et al
EPI_ISL_1039941	Germany/ST-UK-Hal-18/2021	2021-02	Europe	Germany	Department Labormedizin, Abteilung III, Universitätsklinikum Halle (Saale)	Institute of Molecular Medicine, Section for Molecular Cell Biology	Matthias Karrasch et al
EPI_ISL_1039942	Germany/ST-UK-Hal-19/2021	2021-02	Europe	Germany	Department Labormedizin, Abteilung III, Universitätsklinikum Halle (Saale)	Institute of Molecular Medicine, Section for Molecular Cell Biology	Matthias Karrasch et al
EPI_ISL_1034762	Germany/ST-UK-Hal-2/2021	2021-02	Europe	Germany	Department Labormedizin, Abteilung III, Universitätsklinikum Halle (Saale)	Institute of Molecular Medicine, Section for Molecular Cell Biology	Matthias Karrasch et al
EPI_ISL_1039943	Germany/ST-UK-Hal-20/2021	2021-02	Europe	Germany	Department Labormedizin, Abteilung III, Universitätsklinikum Halle (Saale)	Institute of Molecular Medicine, Section for Molecular Cell Biology	Matthias Karrasch et al
EPI_ISL_1039944	Germany/ST-UK-Hal-21/2021	2021-02	Europe	Germany	Department Labormedizin, Abteilung III, Universitätsklinikum Halle (Saale)	Institute of Molecular Medicine, Section for Molecular Cell Biology	Matthias Karrasch et al
EPI_ISL_1039945	Germany/ST-UK-Hal-22/2021	2021-02	Europe	Germany	Department Labormedizin, Abteilung III, Universitätsklinikum Halle (Saale)	Institute of Molecular Medicine, Section for Molecular Cell Biology	Matthias Karrasch et al
EPI_ISL_1039946	Germany/ST-UK-Hal-23/2021	2021-02	Europe	Germany	Department Labormedizin, Abteilung III, Universitätsklinikum Halle (Saale)	Institute of Molecular Medicine, Section for Molecular Cell Biology	Matthias Karrasch et al
EPI_ISL_1039947	Germany/ST-UK-Hal-24/2021	2021-02	Europe	Germany	Department Labormedizin, Abteilung III, Universitätsklinikum Halle (Saale)	Institute of Molecular Medicine, Section for Molecular Cell Biology	Matthias Karrasch et al
EPI_ISL_1039926	Germany/ST-UK-Hal-3/2021	2021-02	Europe	Germany	Department Labormedizin, Abteilung III, Universitätsklinikum Halle (Saale)	Institute of Molecular Medicine, Section for Molecular Cell Biology	Matthias Karrasch et al
EPI_ISL_1039927	Germany/ST-UK-Hal-4/2021	2021-02	Europe	Germany	Department Labormedizin, Abteilung III, Universitätsklinikum Halle (Saale)	Institute of Molecular Medicine, Section for Molecular Cell Biology	Matthias Karrasch et al
EPI_ISL_1039928	Germany/ST-UK-Hal-5/2021	2021-02	Europe	Germany	Department Labormedizin, Abteilung III, Universitätsklinikum Halle (Saale)	Institute of Molecular Medicine, Section for Molecular Cell Biology	Matthias Karrasch et al
EPI_ISL_1039929	Germany/ST-UK-Hal-6/2021	2021-02	Europe	Germany	Department Labormedizin, Abteilung III, Universitätsklinikum Halle (Saale)	Institute of Molecular Medicine, Section for Molecular Cell Biology	Matthias Karrasch et al
EPI_ISL_1039930	Germany/ST-UK-Hal-7/2021	2021-02	Europe	Germany	Department Labormedizin, Abteilung III, Universitätsklinikum Halle (Saale)	Institute of Molecular Medicine, Section for Molecular Cell Biology	Matthias Karrasch et al
EPI_ISL_1039931	Germany/ST-UK-Hal-8/2021	2021-02	Europe	Germany	Department Labormedizin, Abteilung III, Universitätsklinikum Halle (Saale)	Institute of Molecular Medicine, Section for Molecular Cell Biology	Matthias Karrasch et al
EPI_ISL_1039932	Germany/ST-UK-Hal-9/2021	2021-02	Europe	Germany	Department Labormedizin, Abteilung III, Universitätsklinikum Halle (Saale)	Institute of Molecular Medicine, Section for Molecular Cell Biology	Matthias Karrasch et al
EPI_ISL_815321	Germany/TH-Cento-36547931/2020	2020-07-11	Europe	Germany	Centogene	Centogene	Peter Bauer et al
EPI_ISL_849842	Germany/TH-ChVir21797/2020	2020-12-26	Europe	Germany	A. Krumbholz, Labor Dr. Krause und Kollegen MVZ GmbH, Kiel	Charité Universitätsmedizin Berlin, Institut für Virologie	Victor M Corman et al
EPI_ISL_862143	Germany/TH-ChVir22154/2021	2021-01-09	Europe	Germany	Charité Universitätsmedizin Berlin, Institut für Virologie/Labor Berlin	Charité Universitätsmedizin Berlin, Institut für Virologie	Victor M Corman et al
EPI_ISL_869134	Germany/TH-ChVir22502/2021	2021-01-13	Europe	Germany	Charité Universitätsmedizin Berlin, Institut für Virologie/Labor Berlin	Charité Universitätsmedizin Berlin, Institut für Virologie	Victor M Corman et al
EPI_ISL_869143	Germany/TH-ChVir22503/2021	2021-01-14	Europe	Germany	Charité Universitätsmedizin Berlin, Institut für Virologie/Labor Berlin	Charité Universitätsmedizin Berlin, Institut für Virologie	Victor M Corman et al
EPI_ISL_912251	Germany/TH-ChVir22879/2021	2021-01-18	Europe	Germany	Charité Universitätsmedizin Berlin, Institut für Virologie/Labor Berlin	Charité Universitätsmedizin Berlin, Institut für Virologie	Victor M Corman et al
EPI_ISL_728321	Germany/TH-IIMK-CaSe-10/2020	2020-05-24	Europe	Germany	Jena University Hospital, Institute for Infectious Diseases and Infection Control	Institute of infectious medicine & hospital hygiene, CaSe-Group	Spott et al
EPI_ISL_728323	Germany/TH-IIMK-CaSe-11/2020	2020-08-18	Europe	Germany	Jena University Hospital, Institute for Infectious Diseases and Infection Control	Institute of infectious medicine & hospital hygiene, CaSe-Group	Spott et al
EPI_ISL_728324	Germany/TH-IIMK-CaSe-12/2020	2020-11-30	Europe	Germany	Jena University Hospital, Institute for Infectious Diseases and Infection Control	Institute of infectious medicine & hospital hygiene, CaSe-Group	Spott et al
EPI_ISL_728331	Germany/TH-IIMK-CaSe-13/2020	2020-12-01	Europe	Germany	Jena University Hospital, Institute for Infectious Diseases and Infection Control	Institute of infectious medicine & hospital hygiene, CaSe-Group	Spott et al
EPI_ISL_728333	Germany/TH-IIMK-CaSe-14/2020	2020-12-01	Europe	Germany	Jena University Hospital, Institute for Infectious Diseases and Infection Control	Institute of infectious medicine & hospital hygiene, CaSe-Group	Spott et al
EPI_ISL_728335	Germany/TH-IIMK-CaSe-15/2020	2020-12-03	Europe	Germany	Jena University Hospital, Institute for Infectious Diseases and Infection Control	Institute of infectious medicine & hospital hygiene, CaSe-Group	Spott et al
EPI_ISL_728337	Germany/TH-IIMK-CaSe-16/2020	2020-12-06	Europe	Germany	Jena University Hospital, Institute for Infectious Diseases and Infection Control	Institute of infectious medicine & hospital hygiene, CaSe-Group	Spott et al
EPI_ISL_728338	Germany/TH-IIMK-CaSe-17/2020	2020-12-06	Europe	Germany	Jena University Hospital, Institute for Infectious Diseases and Infection Control	Institute of infectious medicine & hospital hygiene, CaSe-Group	Spott et al
EPI_ISL_728341	Germany/TH-IIMK-CaSe-18/2020	2020-12-06	Europe	Germany	Jena University Hospital, Institute for Infectious Diseases and Infection Control	Institute of infectious medicine & hospital hygiene, CaSe-Group	Spott et al
EPI_ISL_728292	Germany/TH-IIMK-CaSe-2/2020	2020-04-03	Europe	Germany	Jena University Hospital, Institute for Infectious Diseases and Infection Control	Institute of infectious medicine & hospital hygiene, CaSe-Group	Spott et al
EPI_ISL_763077	Germany/TH-IIMK-CaSe-20/2020	2020-03-20	Europe	Germany	Jena University Hospital, Institute for Infectious Diseases and Infection Control	Institute of infectious medicine & hospital hygiene, CaSe-Group	Spott et al
EPI_ISL_763086	Germany/TH-IIMK-CaSe-21/2020	2020-03-19	Europe	Germany	Jena University Hospital, Institute for Infectious Diseases and Infection Control	Institute of infectious medicine & hospital hygiene, CaSe-Group	Spott et al
EPI_ISL_763087	Germany/TH-IIMK-CaSe-22/2020	2020-03-19	Europe	Germany	Jena University Hospital, Institute for Infectious Diseases and Infection Control	Institute of infectious medicine & hospital hygiene, CaSe-Group	Spott et al
EPI_ISL_763088	Germany/TH-IIMK-CaSe-23/2020	2020-03-24	Europe	Germany	Jena University Hospital, Institute for Infectious Diseases and Infection Control	Institute of infectious medicine & hospital hygiene, CaSe-Group	Spott et al
EPI_ISL_763089	Germany/TH-IIMK-CaSe-24/2020	2020-03-25	Europe	Germany	Jena University Hospital, Institute for Infectious Diseases and Infection Control	Institute of infectious medicine & hospital hygiene, CaSe-Group	Spott et al
EPI_ISL_763090	Germany/TH-IIMK-CaSe-25/2020	2020-03-25	Europe	Germany	Jena University Hospital, Institute for Infectious Diseases and Infection Control	Institute of infectious medicine & hospital hygiene, CaSe-Group	Spott et al
EPI_ISL_763091	Germany/TH-IIMK-CaSe-26/2020	2020-03-27	Europe	Germany	Jena University Hospital, Institute for Infectious Diseases and Infection Control	Institute of infectious medicine & hospital hygiene, CaSe-Group	Spott et al
EPI_ISL_763092	Germany/TH-IIMK-CaSe-27/2020	2020-04-01	Europe	Germany	Jena University Hospital, Institute for Infectious Diseases and Infection Control	Institute of infectious medicine & hospital hygiene, CaSe-Group	Spott et al
EPI_ISL_763093	Germany/TH-IIMK-CaSe-28/2020	2020-04-03	Europe	Germany	Jena University Hospital, Institute for Infectious Diseases and Infection Control	Institute of infectious medicine & hospital hygiene, CaSe-Group	Spott et al
EPI_ISL_768633	Germany/TH-IIMK-CaSe-29/2020	2020-12-08	Europe	Germany	Jena University Hospital, Institute for Infectious Diseases and Infection Control	Institute of infectious medicine & hospital hygiene, CaSe-Group	Spott et al
EPI_ISL_728288	Germany/TH-IIMK-CaSe-3/2020	2020-04-03	Europe	Germany	Jena University Hospital, Institute for Infectious Diseases and Infection Control	Institute for infectious medicine & hospital hygiene, CaSe-Group	Spott et al
EPI_ISL_768725	Germany/TH-IIMK-CaSe-30/2020	2020-12	Europe	Germany	Jena University Hospital, Institute for Infectious Diseases and Infection Control	Institute of infectious medicine & hospital hygiene, CaSe-Group	Spott et al
EPI_ISL_768726	Germany/TH-IIMK-CaSe-31/2020	2020-11-02	Europe	Germany	Jena University Hospital, Institute for Infectious Diseases and Infection Control	Institute of infectious medicine & hospital hygiene, CaSe-Group	Spott et al
EPI_ISL_768727	Germany/TH-IIMK-CaSe-32/2020	2020-11-16	Europe	Germany	Jena University Hospital, Institute for Infectious Diseases and Infection Control	Institute of infectious medicine & hospital hygiene, CaSe-Group	Spott et al
EPI_ISL_728293	Germany/TH-IIMK-CaSe-4/2020	2020-04-03	Europe	Germany	Jena University Hospital, Institute for Infectious Diseases and Infection Control	Institute of infectious medicine & hospital hygiene, CaSe-Group	Spott et al
EPI_ISL_728294	Germany/TH-IIMK-CaSe-5/2020	2020-05-19	Europe	Germany	Jena University Hospital, Institute for Infectious Diseases and Infection Control	Institute of infectious medicine & hospital hygiene, CaSe-Group	Spott et al
EPI_ISL_728296	Germany/TH-IIMK-CaSe-6/2020	2020-05-19	Europe	Germany	Jena University Hospital, Institute for Infectious Diseases and Infection Control	Institute of infectious medicine & hospital hygiene, CaSe-Group	Spott et al
EPI_ISL_728298	Germany/TH-IIMK-CaSe-7/2020	2020-05-19	Europe	Germany	Jena University Hospital, Institute for Infectious Diseases and Infection Control	Institute of infectious medicine & hospital hygiene, CaSe-Group	Spott et al
EPI_ISL_728302	Germany/TH-IIMK-CaSe-8/2020	2020-05-19	Europe	Germany	Jena University Hospital, Institute for Infectious Diseases and Infection Control	Institute of infectious medicine & hospital hygiene, CaSe-Group	Spott et al
EPI_ISL_728303	Germany/TH-IIMK-CaSe-9/2020	2020-05-24	Europe	Germany	Jena University Hospital, Institute for Infectious Diseases and Infection Control	Institute of infectious medicine & hospital hygiene, CaSe-Group	Spott et al
EPI_ISL_1141155	Germany/TH-RKI-I-011027/2021	2021-01-07	Europe	Germany	Uniklinikum Jena	Robert Koch Institute	?
EPI_ISL_1141156	Germany/TH-RKI-I-011028/2021	2021-01-06	Europe	Germany	Uniklinikum Jena	Robert Koch Institute	?
EPI_ISL_1141157	Germany/TH-RKI-I-011029/2021	2021-01-06	Europe	Germany	Uniklinikum Jena	Robert Koch Institute	?
EPI_ISL_1141158	Germany/TH-RKI-I-011030/2021	2021-01-11	Europe	Germany	Uniklinikum Jena	Robert Koch Institute	?
EPI_ISL_1141159	Germany/TH-RKI-I-011031/2021	2021-01-17	Europe	Germany	Uniklinikum Jena	Robert Koch Institute	?
EPI_ISL_1141160	Germany/TH-RKI-I-011032/2021	2021-01-18	Europe	Germany	Thüringer Landesamtes für Verbraucherschutz	Robert Koch Institute	?
EPI_ISL_1141161	Germany/TH-RKI-I-011033/2021	2021-01-18	Europe	Germany	Uniklinikum Jena	Robert Koch Institute	?
EPI_ISL_1141162	Germany/TH-RKI-I-011034/2021	2021-01-18	Europe	Germany	Thüringer Landesamtes für Verbraucherschutz	Robert Koch Institute	?
EPI_ISL_1141163	Germany/TH-RKI-I-011035/2021	2021-01-12	Europe	Germany	Uniklinikum Jena	Robert Koch Institute	?
EPI_ISL_1141164	Germany/TH-RKI-I-011036/2021	2021-01-18	Europe	Germany	Thüringer Landesamtes für Verbraucherschutz	Robert Koch Institute	?
EPI_ISL_1141165	Germany/TH-RKI-I-011037/2021	2021-01-15	Europe	Germany	Uniklinikum Jena	Robert Koch Institute	?
EPI_ISL_1141166	Germany/TH-RKI-I-011038/2021	2021-01-22	Europe	Germany	Thüringer Landesamtes für Verbraucherschutz	Robert Koch Institute	?
EPI_ISL_1141167	Germany/TH-RKI-I-011039/2021	2021-01-17	Europe	Germany	Thüringer Landesamtes für Verbraucherschutz	Robert Koch Institute	?
EPI_ISL_1141168	Germany/TH-RKI-I-011040/2021	2021-01-18	Europe	Germany	Thüringer Landesamtes für Verbraucherschutz	Robert Koch Institute	?
EPI_ISL_1141169	Germany/TH-RKI-I-011041/2021	2021-01-18	Europe	Germany	Thüringer Landesamtes für Verbraucherschutz	Robert Koch Institute	?
EPI_ISL_1141170	Germany/TH-RKI-I-011042/2021	2021-01-25	Europe	Germany	Uniklinikum Jena	Robert Koch Institute	?
EPI_ISL_1141171	Germany/TH-RKI-I-011043/2021	2021-01-25	Europe	Germany	Uniklinikum Jena	Robert Koch Institute	?
EPI_ISL_1141172	Germany/TH-RKI-I-011044/2021	2021-01-21	Europe	Germany	Uniklinikum Jena	Robert Koch Institute	?
EPI_ISL_1141173	Germany/TH-RKI-I-011045/2021	2021-01-18	Europe	Germany	Thüringer Landesamtes für Verbraucherschutz	Robert Koch Institute	?
EPI_ISL_1141174	Germany/TH-RKI-I-011046/2021	2021-01-18	Europe	Germany	Thüringer Landesamtes für Verbraucherschutz	Robert Koch Institute	?
EPI_ISL_1141939	Germany/TH-RKI-I-011808/2021	2021-01-28	Europe	Germany	SYNLAB Jena Oncoscreen	Robert Koch Institute	?
EPI_ISL_1141940	Germany/TH-RKI-I-011809/2021	2021-01-25	Europe	Germany	SYNLAB Jena Oncoscreen	Robert Koch Institute	?
EPI_ISL_1141941	Germany/TH-RKI-I-011810/2021	2021-01-29	Europe	Germany	SYNLAB Jena Oncoscreen	Robert Koch Institute	?
EPI_ISL_1141942	Germany/TH-RKI-I-011811/2021	2021-01-28	Europe	Germany	SYNLAB Jena Oncoscreen	Robert Koch Institute	?
EPI_ISL_1141945	Germany/TH-RKI-I-011814/2021	2021-01-28	Europe	Germany	SYNLAB Jena Oncoscreen	Robert Koch Institute	?
EPI_ISL_1141946	Germany/TH-RKI-I-011815/2021	2021-01-25	Europe	Germany	SYNLAB Jena Oncoscreen	Robert Koch Institute	?
EPI_ISL_1141947	Germany/TH-RKI-I-011816/2021	2021-01-28	Europe	Germany	SYNLAB Jena Oncoscreen	Robert Koch Institute	?
EPI_ISL_1141949	Germany/TH-RKI-I-011818/2021	2021-01-29	Europe	Germany	SYNLAB Jena Oncoscreen	Robert Koch Institute	?
EPI_ISL_1141950	Germany/TH-RKI-I-011819/2021	2021-01-25	Europe	Germany	SYNLAB Jena Oncoscreen	Robert Koch Institute	?
EPI_ISL_1141951	Germany/TH-RKI-I-011820/2021	2021-01-25	Europe	Germany	SYNLAB Jena Oncoscreen	Robert Koch Institute	?
EPI_ISL_1141952	Germany/TH-RKI-I-011821/2021	2021-01-29	Europe	Germany	SYNLAB Jena Oncoscreen	Robert Koch Institute	?
EPI_ISL_1141954	Germany/TH-RKI-I-011823/2021	2021-01-26	Europe	Germany	SYNLAB Jena Oncoscreen	Robert Koch Institute	?
EPI_ISL_1141955	Germany/TH-RKI-I-011824/2021	2021-01-28	Europe	Germany	SYNLAB Jena Oncoscreen	Robert Koch Institute	?
EPI_ISL_1141956	Germany/TH-RKI-I-011825/2021	2021-01-28	Europe	Germany	SYNLAB Jena Oncoscreen	Robert Koch Institute	?
EPI_ISL_1141957	Germany/TH-RKI-I-011826/2021	2021-01-28	Europe	Germany	SYNLAB Jena Oncoscreen	Robert Koch Institute	?
EPI_ISL_1141959	Germany/TH-RKI-I-011828/2021	2021-01-27	Europe	Germany	SYNLAB Jena Oncoscreen	Robert Koch Institute	?
EPI_ISL_1141960	Germany/TH-RKI-I-011829/2021	2021-01-26	Europe	Germany	SYNLAB Jena Oncoscreen	Robert Koch Institute	?
EPI_ISL_1141962	Germany/TH-RKI-I-011831/2021	2021-01-29	Europe	Germany	SYNLAB Jena Oncoscreen	Robert Koch Institute	?
EPI_ISL_1141966	Germany/TH-RKI-I-011835/2021	2021-01-29	Europe	Germany	SYNLAB Jena Oncoscreen	Robert Koch Institute	?
EPI_ISL_1141968	Germany/TH-RKI-I-011837/2021	2021-01-28	Europe	Germany	SYNLAB Jena Oncoscreen	Robert Koch Institute	?
EPI_ISL_1141969	Germany/TH-RKI-I-011838/2021	2021-01-28	Europe	Germany	SYNLAB Jena Oncoscreen	Robert Koch Institute	?
EPI_ISL_1141970	Germany/TH-RKI-I-011839/2021	2021-01-28	Europe	Germany	SYNLAB Jena Oncoscreen	Robert Koch Institute	?
EPI_ISL_1141971	Germany/TH-RKI-I-011840/2021	2021-01-28	Europe	Germany	SYNLAB Jena Oncoscreen	Robert Koch Institute	?
EPI_ISL_1141972	Germany/TH-RKI-I-011841/2021	2021-01-27	Europe	Germany	SYNLAB Jena Oncoscreen	Robert Koch Institute	?
EPI_ISL_1141973	Germany/TH-RKI-I-011842/2021	2021-01-29	Europe	Germany	SYNLAB Jena Oncoscreen	Robert Koch Institute	?
EPI_ISL_1141974	Germany/TH-RKI-I-011843/2021	2021-01-29	Europe	Germany	SYNLAB Jena Oncoscreen	Robert Koch Institute	?
EPI_ISL_1141975	Germany/TH-RKI-I-011844/2021	2021-01-26	Europe	Germany	SYNLAB Jena Oncoscreen	Robert Koch Institute	?
EPI_ISL_1141977	Germany/TH-RKI-I-011846/2021	2021-01-28	Europe	Germany	SYNLAB Jena Oncoscreen	Robert Koch Institute	?
EPI_ISL_1141978	Germany/TH-RKI-I-011847/2021	2021-01-27	Europe	Germany	SYNLAB Jena Oncoscreen	Robert Koch Institute	?
EPI_ISL_1141980	Germany/TH-RKI-I-011849/2021	2021-01-29	Europe	Germany	SYNLAB Jena Oncoscreen	Robert Koch Institute	?
EPI_ISL_1141981	Germany/TH-RKI-I-011850/2021	2021-01-25	Europe	Germany	SYNLAB Jena Oncoscreen	Robert Koch Institute	?
EPI_ISL_1141982	Germany/TH-RKI-I-011851/2021	2021-01-25	Europe	Germany	SYNLAB Jena Oncoscreen	Robert Koch Institute	?
EPI_ISL_1141984	Germany/TH-RKI-I-011853/2021	2021-01-25	Europe	Germany	SYNLAB Jena Oncoscreen	Robert Koch Institute	?
EPI_ISL_1141985	Germany/TH-RKI-I-011854/2021	2021-01-29	Europe	Germany	SYNLAB Jena Oncoscreen	Robert Koch Institute	?
EPI_ISL_1141987	Germany/TH-RKI-I-011856/2021	2021-01-26	Europe	Germany	SYNLAB Jena Oncoscreen	Robert Koch Institute	?
EPI_ISL_1141990	Germany/TH-RKI-I-011859/2021	2021-01-28	Europe	Germany	SYNLAB Jena Oncoscreen	Robert Koch Institute	?
EPI_ISL_1141992	Germany/TH-RKI-I-011861/2021	2021-01-27	Europe	Germany	SYNLAB Jena Oncoscreen	Robert Koch Institute	?
EPI_ISL_1141994	Germany/TH-RKI-I-011863/2021	2021-01-26	Europe	Germany	SYNLAB Jena Oncoscreen	Robert Koch Institute	?
EPI_ISL_1141997	Germany/TH-RKI-I-011866/2021	2021-01-28	Europe	Germany	SYNLAB Jena Oncoscreen	Robert Koch Institute	?
EPI_ISL_1141998	Germany/TH-RKI-I-011867/2021	2021-01-28	Europe	Germany	SYNLAB Jena Oncoscreen	Robert Koch Institute	?
EPI_ISL_1141999	Germany/TH-RKI-I-011868/2021	2021-01-26	Europe	Germany	SYNLAB Jena Oncoscreen	Robert Koch Institute	?
EPI_ISL_1142000	Germany/TH-RKI-I-011869/2021	2021-01-29	Europe	Germany	SYNLAB Jena Oncoscreen	Robert Koch Institute	?
EPI_ISL_1142001	Germany/TH-RKI-I-011870/2021	2021-01-26	Europe	Germany	SYNLAB Jena Oncoscreen	Robert Koch Institute	?
EPI_ISL_1142004	Germany/TH-RKI-I-011873/2021	2021-01-28	Europe	Germany	SYNLAB Jena Oncoscreen	Robert Koch Institute	?
EPI_ISL_1142006	Germany/TH-RKI-I-011875/2021	2021-01-29	Europe	Germany	SYNLAB Jena Oncoscreen	Robert Koch Institute	?
EPI_ISL_1142009	Germany/TH-RKI-I-011878/2021	2021-01-27	Europe	Germany	SYNLAB Jena Oncoscreen	Robert Koch Institute	?
EPI_ISL_1142012	Germany/TH-RKI-I-011881/2021	2021-01-28	Europe	Germany	SYNLAB Jena Oncoscreen	Robert Koch Institute	?
EPI_ISL_1142013	Germany/TH-RKI-I-011882/2021	2021-01-28	Europe	Germany	SYNLAB Jena Oncoscreen	Robert Koch Institute	?
EPI_ISL_1142014	Germany/TH-RKI-I-011883/2021	2021-01-27	Europe	Germany	SYNLAB Jena Oncoscreen	Robert Koch Institute	?
EPI_ISL_1142016	Germany/TH-RKI-I-011885/2021	2021-01-26	Europe	Germany	SYNLAB Jena Oncoscreen	Robert Koch Institute	?
EPI_ISL_1142017	Germany/TH-RKI-I-011886/2021	2021-01-27	Europe	Germany	SYNLAB Jena Oncoscreen	Robert Koch Institute	?
EPI_ISL_1142018	Germany/TH-RKI-I-011887/2021	2021-01-29	Europe	Germany	SYNLAB Jena Oncoscreen	Robert Koch Institute	?
EPI_ISL_1142019	Germany/TH-RKI-I-011888/2021	2021-01-25	Europe	Germany	SYNLAB Jena Oncoscreen	Robert Koch Institute	?
EPI_ISL_1142021	Germany/TH-RKI-I-011890/2021	2021-01-27	Europe	Germany	SYNLAB Jena Oncoscreen	Robert Koch Institute	?
EPI_ISL_1142022	Germany/TH-RKI-I-011891/2021	2021-01-28	Europe	Germany	SYNLAB Jena Oncoscreen	Robert Koch Institute	?
EPI_ISL_1142023	Germany/TH-RKI-I-011892/2021	2021-01-26	Europe	Germany	SYNLAB Jena Oncoscreen	Robert Koch Institute	?
EPI_ISL_1142024	Germany/TH-RKI-I-011893/2021	2021-01-27	Europe	Germany	SYNLAB Jena Oncoscreen	Robert Koch Institute	?
EPI_ISL_1142026	Germany/TH-RKI-I-011895/2021	2021-01-28	Europe	Germany	SYNLAB Jena Oncoscreen	Robert Koch Institute	?
EPI_ISL_1142027	Germany/TH-RKI-I-011896/2021	2021-01-28	Europe	Germany	SYNLAB Jena Oncoscreen	Robert Koch Institute	?
EPI_ISL_1142028	Germany/TH-RKI-I-011897/2021	2021-01-27	Europe	Germany	SYNLAB Jena Oncoscreen	Robert Koch Institute	?
EPI_ISL_1142029	Germany/TH-RKI-I-011898/2021	2021-01-29	Europe	Germany	SYNLAB Jena Oncoscreen	Robert Koch Institute	?
EPI_ISL_1142030	Germany/TH-RKI-I-011899/2021	2021-01-28	Europe	Germany	SYNLAB Jena Oncoscreen	Robert Koch Institute	?
EPI_ISL_1142031	Germany/TH-RKI-I-011900/2021	2021-01-27	Europe	Germany	SYNLAB Jena Oncoscreen	Robert Koch Institute	?
EPI_ISL_1142032	Germany/TH-RKI-I-011901/2021	2021-01-29	Europe	Germany	SYNLAB Jena Oncoscreen	Robert Koch Institute	?
EPI_ISL_1142034	Germany/TH-RKI-I-011903/2021	2021-01-28	Europe	Germany	SYNLAB Jena Oncoscreen	Robert Koch Institute	?
EPI_ISL_1142035	Germany/TH-RKI-I-011904/2021	2021-01-28	Europe	Germany	SYNLAB Jena Oncoscreen	Robert Koch Institute	?
EPI_ISL_1142036	Germany/TH-RKI-I-011905/2021	2021-01-27	Europe	Germany	SYNLAB Jena Oncoscreen	Robert Koch Institute	?
EPI_ISL_1142038	Germany/TH-RKI-I-011907/2021	2021-01-29	Europe	Germany	SYNLAB Jena Oncoscreen	Robert Koch Institute	?
EPI_ISL_1142039	Germany/TH-RKI-I-011908/2021	2021-01-27	Europe	Germany	SYNLAB Jena Oncoscreen	Robert Koch Institute	?
EPI_ISL_1142040	Germany/TH-RKI-I-011909/2021	2021-01-28	Europe	Germany	SYNLAB Jena Oncoscreen	Robert Koch Institute	?
EPI_ISL_1142041	Germany/TH-RKI-I-011910/2021	2021-01-27	Europe	Germany	SYNLAB Jena Oncoscreen	Robert Koch Institute	?
EPI_ISL_1142042	Germany/TH-RKI-I-011911/2021	2021-01-25	Europe	Germany	SYNLAB Jena Oncoscreen	Robert Koch Institute	?
EPI_ISL_1142043	Germany/TH-RKI-I-011912/2021	2021-01-29	Europe	Germany	SYNLAB Jena Oncoscreen	Robert Koch Institute	?
EPI_ISL_1142044	Germany/TH-RKI-I-011913/2021	2021-01-25	Europe	Germany	SYNLAB Jena Oncoscreen	Robert Koch Institute	?
EPI_ISL_1142047	Germany/TH-RKI-I-011916/2021	2021-01-28	Europe	Germany	SYNLAB Jena Oncoscreen	Robert Koch Institute	?
EPI_ISL_1142048	Germany/TH-RKI-I-011917/2021	2021-01-29	Europe	Germany	SYNLAB Jena Oncoscreen	Robert Koch Institute	?
EPI_ISL_1142049	Germany/TH-RKI-I-011918/2021	2021-01-28	Europe	Germany	SYNLAB Jena Oncoscreen	Robert Koch Institute	?
EPI_ISL_1142050	Germany/TH-RKI-I-011919/2021	2021-01-28	Europe	Germany	SYNLAB Jena Oncoscreen	Robert Koch Institute	?
EPI_ISL_1142051	Germany/TH-RKI-I-011920/2021	2021-01-29	Europe	Germany	SYNLAB Jena Oncoscreen	Robert Koch Institute	?
EPI_ISL_1142054	Germany/TH-RKI-I-011923/2021	2021-01-28	Europe	Germany	SYNLAB Jena Oncoscreen	Robert Koch Institute	?
EPI_ISL_1142055	Germany/TH-RKI-I-011924/2021	2021-01-28	Europe	Germany	SYNLAB Jena Oncoscreen	Robert Koch Institute	?
EPI_ISL_1142056	Germany/TH-RKI-I-011925/2021	2021-01-27	Europe	Germany	SYNLAB Jena Oncoscreen	Robert Koch Institute	?
EPI_ISL_1142057	Germany/TH-RKI-I-011926/2021	2021-01-27	Europe	Germany	SYNLAB Jena Oncoscreen	Robert Koch Institute	?
EPI_ISL_1142058	Germany/TH-RKI-I-011927/2021	2021-01-29	Europe	Germany	SYNLAB Jena Oncoscreen	Robert Koch Institute	?
EPI_ISL_1142059	Germany/TH-RKI-I-011928/2021	2021-01-27	Europe	Germany	SYNLAB Jena Oncoscreen	Robert Koch Institute	?
EPI_ISL_1142060	Germany/TH-RKI-I-011929/2021	2021-01-29	Europe	Germany	SYNLAB Jena Oncoscreen	Robert Koch Institute	?
EPI_ISL_1142062	Germany/TH-RKI-I-011931/2021	2021-01-29	Europe	Germany	SYNLAB Jena Oncoscreen	Robert Koch Institute	?
EPI_ISL_1142064	Germany/TH-RKI-I-011933/2021	2021-01-29	Europe	Germany	SYNLAB Jena Oncoscreen	Robert Koch Institute	?
EPI_ISL_1142065	Germany/TH-RKI-I-011934/2021	2021-01-26	Europe	Germany	SYNLAB Jena Oncoscreen	Robert Koch Institute	?
EPI_ISL_1142066	Germany/TH-RKI-I-011935/2021	2021-01-27	Europe	Germany	SYNLAB Jena Oncoscreen	Robert Koch Institute	?
EPI_ISL_1142067	Germany/TH-RKI-I-011936/2021	2021-01-27	Europe	Germany	SYNLAB Jena Oncoscreen	Robert Koch Institute	?
EPI_ISL_1142068	Germany/TH-RKI-I-011937/2021	2021-01-26	Europe	Germany	SYNLAB Jena Oncoscreen	Robert Koch Institute	?
EPI_ISL_1142069	Germany/TH-RKI-I-011938/2021	2021-01-25	Europe	Germany	SYNLAB Jena Oncoscreen	Robert Koch Institute	?
EPI_ISL_1142071	Germany/TH-RKI-I-011940/2021	2021-01-28	Europe	Germany	SYNLAB Jena Oncoscreen	Robert Koch Institute	?
EPI_ISL_1142073	Germany/TH-RKI-I-011942/2021	2021-01-28	Europe	Germany	SYNLAB Jena Oncoscreen	Robert Koch Institute	?
EPI_ISL_1142074	Germany/TH-RKI-I-011943/2021	2021-01-27	Europe	Germany	SYNLAB Jena Oncoscreen	Robert Koch Institute	?
EPI_ISL_1142075	Germany/TH-RKI-I-011944/2021	2021-01-28	Europe	Germany	SYNLAB Jena Oncoscreen	Robert Koch Institute	?
EPI_ISL_1142077	Germany/TH-RKI-I-011946/2021	2021-01-28	Europe	Germany	SYNLAB Jena Oncoscreen	Robert Koch Institute	?
EPI_ISL_1142078	Germany/TH-RKI-I-011947/2021	2021-01-30	Europe	Germany	SYNLAB Jena Oncoscreen	Robert Koch Institute	?
EPI_ISL_1142079	Germany/TH-RKI-I-011948/2021	2021-01-27	Europe	Germany	SYNLAB Jena Oncoscreen	Robert Koch Institute	?
EPI_ISL_1142080	Germany/TH-RKI-I-011949/2021	2021-01-25	Europe	Germany	SYNLAB Jena Oncoscreen	Robert Koch Institute	?
EPI_ISL_1142275	Germany/TH-RKI-I-012143/2021	2021-01-21	Europe	Germany	LabKom - Labor an der Salzbrücke MVZ GmbH	Robert Koch Institute	?
EPI_ISL_1142288	Germany/TH-RKI-I-012156/2021	2021-01-25	Europe	Germany	LabKom - Labor an der Salzbrücke MVZ GmbH	Robert Koch Institute	?
EPI_ISL_1142316	Germany/TH-RKI-I-012184/2021	2021-01-25	Europe	Germany	LabKom - Labor an der Salzbrücke MVZ GmbH	Robert Koch Institute	?
EPI_ISL_1142323	Germany/TH-RKI-I-012191/2021	2021-01-25	Europe	Germany	LabKom - Labor an der Salzbrücke MVZ GmbH	Robert Koch Institute	?
EPI_ISL_1142331	Germany/TH-RKI-I-012199/2021	2021-01-19	Europe	Germany	LabKom - Labor an der Salzbrücke MVZ GmbH	Robert Koch Institute	?
EPI_ISL_1142333	Germany/TH-RKI-I-012201/2021	2021-01-25	Europe	Germany	LabKom - Labor an der Salzbrücke MVZ GmbH	Robert Koch Institute	?
EPI_ISL_1142334	Germany/TH-RKI-I-012202/2021	2021-01-22	Europe	Germany	LabKom - Labor an der Salzbrücke MVZ GmbH	Robert Koch Institute	?
EPI_ISL_1142349	Germany/TH-RKI-I-012217/2021	2021-01-20	Europe	Germany	LabKom - Labor an der Salzbrücke MVZ GmbH	Robert Koch Institute	?
EPI_ISL_1142350	Germany/TH-RKI-I-012218/2021	2021-01-19	Europe	Germany	LabKom - Labor an der Salzbrücke MVZ GmbH	Robert Koch Institute	?
EPI_ISL_1142351	Germany/TH-RKI-I-012219/2021	2021-01-19	Europe	Germany	LabKom - Labor an der Salzbrücke MVZ GmbH	Robert Koch Institute	?
EPI_ISL_1142359	Germany/TH-RKI-I-012227/2021	2021-01-25	Europe	Germany	LabKom - Labor an der Salzbrücke MVZ GmbH	Robert Koch Institute	?
EPI_ISL_1142373	Germany/TH-RKI-I-012241/2021	2021-01-21	Europe	Germany	LabKom - Labor an der Salzbrücke MVZ GmbH	Robert Koch Institute	?
EPI_ISL_1142377	Germany/TH-RKI-I-012245/2021	2021-01-21	Europe	Germany	LabKom - Labor an der Salzbrücke MVZ GmbH	Robert Koch Institute	?
EPI_ISL_1142383	Germany/TH-RKI-I-012251/2021	2021-01-25	Europe	Germany	LabKom - Labor an der Salzbrücke MVZ GmbH	Robert Koch Institute	?
EPI_ISL_1142390	Germany/TH-RKI-I-012258/2021	2021-01-21	Europe	Germany	LabKom - Labor an der Salzbrücke MVZ GmbH	Robert Koch Institute	?
EPI_ISL_1142409	Germany/TH-RKI-I-012277/2021	2021-01-20	Europe	Germany	LabKom - Labor an der Salzbrücke MVZ GmbH	Robert Koch Institute	?
EPI_ISL_1142417	Germany/TH-RKI-I-012285/2021	2021-01-22	Europe	Germany	LabKom - Labor an der Salzbrücke MVZ GmbH	Robert Koch Institute	?
EPI_ISL_1142420	Germany/TH-RKI-I-012288/2021	2021-01-21	Europe	Germany	LabKom - Labor an der Salzbrücke MVZ GmbH	Robert Koch Institute	?
EPI_ISL_1142421	Germany/TH-RKI-I-012289/2021	2021-01-21	Europe	Germany	LabKom - Labor an der Salzbrücke MVZ GmbH	Robert Koch Institute	?
EPI_ISL_1142422	Germany/TH-RKI-I-012290/2021	2021-01-21	Europe	Germany	LabKom - Labor an der Salzbrücke MVZ GmbH	Robert Koch Institute	?
EPI_ISL_1142442	Germany/TH-RKI-I-012310/2021	2021-01-22	Europe	Germany	LabKom - Labor an der Salzbrücke MVZ GmbH	Robert Koch Institute	?
EPI_ISL_1142446	Germany/TH-RKI-I-012314/2021	2021-01-22	Europe	Germany	LabKom - Labor an der Salzbrücke MVZ GmbH	Robert Koch Institute	?
EPI_ISL_1142465	Germany/TH-RKI-I-012333/2021	2021-01-20	Europe	Germany	LabKom - Labor an der Salzbrücke MVZ GmbH	Robert Koch Institute	?
EPI_ISL_1142466	Germany/TH-RKI-I-012334/2021	2021-01-21	Europe	Germany	LabKom - Labor an der Salzbrücke MVZ GmbH	Robert Koch Institute	?
EPI_ISL_1142487	Germany/TH-RKI-I-012355/2021	2021-01-25	Europe	Germany	LabKom - Labor an der Salzbrücke MVZ GmbH	Robert Koch Institute	?
EPI_ISL_1142710	Germany/TH-RKI-I-012577/2021	2021-01-25	Europe	Germany	amedes MVZ Jena	Robert Koch Institute	?
EPI_ISL_1142763	Germany/TH-RKI-I-012630/2021	2021-01-20	Europe	Germany	LabKom - Labor an der Salzbrücke MVZ GmbH	Robert Koch Institute	?
EPI_ISL_1142781	Germany/TH-RKI-I-012648/2021	2021-01-22	Europe	Germany	LabKom - Labor an der Salzbrücke MVZ GmbH	Robert Koch Institute	?
EPI_ISL_1142954	Germany/TH-RKI-I-012821/2021	2021-01-22	Europe	Germany	LabKom - Labor an der Salzbrücke MVZ GmbH	Robert Koch Institute	?
EPI_ISL_1143927	Germany/TH-RKI-I-013791/2021	2021-02-04	Europe	Germany	Uniklinikum Jena	Robert Koch Institute	?
EPI_ISL_1143928	Germany/TH-RKI-I-013792/2021	2021-01-26	Europe	Germany	Thüringer Landesamtes für Verbraucherschutz	Robert Koch Institute	?
EPI_ISL_1143929	Germany/TH-RKI-I-013793/2021	2021-01-29	Europe	Germany	Uniklinikum Jena	Robert Koch Institute	?
EPI_ISL_1143930	Germany/TH-RKI-I-013794/2021	2021-01-26	Europe	Germany	Uniklinikum Jena	Robert Koch Institute	?
EPI_ISL_1143931	Germany/TH-RKI-I-013795/2021	2021-01-25	Europe	Germany	Thüringer Landesamtes für Verbraucherschutz	Robert Koch Institute	?
EPI_ISL_1143932	Germany/TH-RKI-I-013796/2021	2021-01-10	Europe	Germany	Uniklinikum Jena	Robert Koch Institute	?
EPI_ISL_1143933	Germany/TH-RKI-I-013797/2021	2021-01-26	Europe	Germany	Thüringer Landesamtes für Verbraucherschutz	Robert Koch Institute	?
EPI_ISL_1143934	Germany/TH-RKI-I-013798/2021	2021-01-25	Europe	Germany	Thüringer Landesamtes für Verbraucherschutz	Robert Koch Institute	?
EPI_ISL_1143935	Germany/TH-RKI-I-013799/2021	2021-01-27	Europe	Germany	Thüringer Landesamtes für Verbraucherschutz	Robert Koch Institute	?
EPI_ISL_1143936	Germany/TH-RKI-I-013800/2021	2021-01-27	Europe	Germany	Thüringer Landesamtes für Verbraucherschutz	Robert Koch Institute	?
EPI_ISL_1143937	Germany/TH-RKI-I-013801/2021	2021-01-21	Europe	Germany	Thüringer Landesamtes für Verbraucherschutz	Robert Koch Institute	?
EPI_ISL_1143938	Germany/TH-RKI-I-013802/2021	2021-01-26	Europe	Germany	Thüringer Landesamtes für Verbraucherschutz	Robert Koch Institute	?
EPI_ISL_1143940	Germany/TH-RKI-I-013804/2021	2021-02-01	Europe	Germany	Uniklinikum Jena	Robert Koch Institute	?
EPI_ISL_1143942	Germany/TH-RKI-I-013806/2021	2021-01-26	Europe	Germany	Thüringer Landesamtes für Verbraucherschutz	Robert Koch Institute	?
EPI_ISL_1143943	Germany/TH-RKI-I-013807/2021	2021-02-01	Europe	Germany	Uniklinikum Jena	Robert Koch Institute	?
EPI_ISL_1144228	Germany/TH-RKI-I-014091/2021	2021-01-30	Europe	Germany	Dianovis GmbH Greiz	Robert Koch Institute	?
EPI_ISL_1144229	Germany/TH-RKI-I-014092/2021	2021-01-30	Europe	Germany	Dianovis GmbH Greiz	Robert Koch Institute	?
EPI_ISL_1144230	Germany/TH-RKI-I-014093/2021	2021-01-31	Europe	Germany	Dianovis GmbH Greiz	Robert Koch Institute	?
EPI_ISL_1144231	Germany/TH-RKI-I-014094/2021	2021-01-31	Europe	Germany	Dianovis GmbH Greiz	Robert Koch Institute	?
EPI_ISL_1144233	Germany/TH-RKI-I-014096/2021	2021-01-30	Europe	Germany	Dianovis GmbH Greiz	Robert Koch Institute	?
EPI_ISL_1144234	Germany/TH-RKI-I-014097/2021	2021-01-30	Europe	Germany	Dianovis GmbH Greiz	Robert Koch Institute	?
EPI_ISL_1144235	Germany/TH-RKI-I-014098/2021	2021-01-30	Europe	Germany	Dianovis GmbH Greiz	Robert Koch Institute	?
EPI_ISL_1144236	Germany/TH-RKI-I-014099/2021	2021-01-29	Europe	Germany	Dianovis GmbH Greiz	Robert Koch Institute	?
EPI_ISL_1144237	Germany/TH-RKI-I-014100/2021	2021-01-29	Europe	Germany	Dianovis GmbH Greiz	Robert Koch Institute	?
EPI_ISL_1144238	Germany/TH-RKI-I-014101/2021	2021-01-31	Europe	Germany	Dianovis GmbH Greiz	Robert Koch Institute	?
EPI_ISL_1144239	Germany/TH-RKI-I-014102/2021	2021-01-29	Europe	Germany	Dianovis GmbH Greiz	Robert Koch Institute	?
EPI_ISL_1144242	Germany/TH-RKI-I-014105/2021	2021-01-30	Europe	Germany	Dianovis GmbH Greiz	Robert Koch Institute	?
EPI_ISL_1144244	Germany/TH-RKI-I-014107/2021	2021-01-30	Europe	Germany	Dianovis GmbH Greiz	Robert Koch Institute	?
EPI_ISL_1144245	Germany/TH-RKI-I-014108/2021	2021-01-29	Europe	Germany	Dianovis GmbH Greiz	Robert Koch Institute	?
EPI_ISL_1144246	Germany/TH-RKI-I-014109/2021	2021-01-29	Europe	Germany	Dianovis GmbH Greiz	Robert Koch Institute	?
EPI_ISL_1144247	Germany/TH-RKI-I-014110/2021	2021-01-29	Europe	Germany	Dianovis GmbH Greiz	Robert Koch Institute	?
EPI_ISL_1144248	Germany/TH-RKI-I-014111/2021	2021-01-29	Europe	Germany	Dianovis GmbH Greiz	Robert Koch Institute	?
EPI_ISL_1144249	Germany/TH-RKI-I-014112/2021	2021-01-29	Europe	Germany	Dianovis GmbH Greiz	Robert Koch Institute	?
EPI_ISL_1144250	Germany/TH-RKI-I-014113/2021	2021-01-29	Europe	Germany	Dianovis GmbH Greiz	Robert Koch Institute	?
EPI_ISL_1144251	Germany/TH-RKI-I-014114/2021	2021-02-01	Europe	Germany	Dianovis GmbH Greiz	Robert Koch Institute	?
EPI_ISL_1145336	Germany/TH-RKI-I-015198/2021	2021-02-02	Europe	Germany	SYNLAB Jena Oncoscreen	Robert Koch Institute	?
EPI_ISL_1145338	Germany/TH-RKI-I-015200/2021	2021-02-01	Europe	Germany	SYNLAB Jena Oncoscreen	Robert Koch Institute	?
EPI_ISL_1145340	Germany/TH-RKI-I-015202/2021	2021-02-02	Europe	Germany	SYNLAB Jena Oncoscreen	Robert Koch Institute	?
EPI_ISL_1145341	Germany/TH-RKI-I-015203/2021	2021-02-01	Europe	Germany	SYNLAB Jena Oncoscreen	Robert Koch Institute	?
EPI_ISL_1145342	Germany/TH-RKI-I-015204/2021	2021-02-02	Europe	Germany	SYNLAB Jena Oncoscreen	Robert Koch Institute	?
EPI_ISL_1145343	Germany/TH-RKI-I-015205/2021	2021-02-02	Europe	Germany	SYNLAB Jena Oncoscreen	Robert Koch Institute	?
EPI_ISL_1145344	Germany/TH-RKI-I-015206/2021	2021-02-02	Europe	Germany	SYNLAB Jena Oncoscreen	Robert Koch Institute	?
EPI_ISL_1145345	Germany/TH-RKI-I-015207/2021	2021-02-02	Europe	Germany	SYNLAB Jena Oncoscreen	Robert Koch Institute	?
EPI_ISL_1145346	Germany/TH-RKI-I-015208/2021	2021-02-02	Europe	Germany	SYNLAB Jena Oncoscreen	Robert Koch Institute	?
EPI_ISL_1145347	Germany/TH-RKI-I-015209/2021	2021-02-02	Europe	Germany	SYNLAB Jena Oncoscreen	Robert Koch Institute	?
EPI_ISL_1145348	Germany/TH-RKI-I-015210/2021	2021-02-02	Europe	Germany	SYNLAB Jena Oncoscreen	Robert Koch Institute	?
EPI_ISL_1145349	Germany/TH-RKI-I-015211/2021	2021-02-02	Europe	Germany	SYNLAB Jena Oncoscreen	Robert Koch Institute	?
EPI_ISL_1145351	Germany/TH-RKI-I-015213/2021	2021-02-02	Europe	Germany	SYNLAB Jena Oncoscreen	Robert Koch Institute	?
EPI_ISL_1145352	Germany/TH-RKI-I-015214/2021	2021-02-01	Europe	Germany	SYNLAB Jena Oncoscreen	Robert Koch Institute	?
EPI_ISL_1145354	Germany/TH-RKI-I-015216/2021	2021-02-02	Europe	Germany	SYNLAB Jena Oncoscreen	Robert Koch Institute	?
EPI_ISL_1145355	Germany/TH-RKI-I-015217/2021	2021-02-02	Europe	Germany	SYNLAB Jena Oncoscreen	Robert Koch Institute	?
EPI_ISL_1145357	Germany/TH-RKI-I-015219/2021	2021-02-01	Europe	Germany	SYNLAB Jena Oncoscreen	Robert Koch Institute	?
EPI_ISL_1145360	Germany/TH-RKI-I-015222/2021	2021-02-02	Europe	Germany	SYNLAB Jena Oncoscreen	Robert Koch Institute	?
EPI_ISL_1145363	Germany/TH-RKI-I-015225/2021	2021-02-02	Europe	Germany	SYNLAB Jena Oncoscreen	Robert Koch Institute	?
EPI_ISL_1145364	Germany/TH-RKI-I-015226/2021	2021-02-01	Europe	Germany	SYNLAB Jena Oncoscreen	Robert Koch Institute	?
EPI_ISL_1145366	Germany/TH-RKI-I-015228/2021	2021-02-01	Europe	Germany	SYNLAB Jena Oncoscreen	Robert Koch Institute	?
EPI_ISL_1145367	Germany/TH-RKI-I-015229/2021	2021-02-01	Europe	Germany	SYNLAB Jena Oncoscreen	Robert Koch Institute	?
EPI_ISL_1145370	Germany/TH-RKI-I-015232/2021	2021-02-05	Europe	Germany	SYNLAB Jena Oncoscreen	Robert Koch Institute	?
EPI_ISL_1145371	Germany/TH-RKI-I-015233/2021	2021-02-02	Europe	Germany	SYNLAB Jena Oncoscreen	Robert Koch Institute	?
EPI_ISL_1145372	Germany/TH-RKI-I-015234/2021	2021-01-31	Europe	Germany	SYNLAB Jena Oncoscreen	Robert Koch Institute	?
EPI_ISL_1145373	Germany/TH-RKI-I-015235/2021	2021-02-02	Europe	Germany	SYNLAB Jena Oncoscreen	Robert Koch Institute	?
EPI_ISL_1145375	Germany/TH-RKI-I-015237/2021	2021-02-02	Europe	Germany	SYNLAB Jena Oncoscreen	Robert Koch Institute	?
EPI_ISL_1145377	Germany/TH-RKI-I-015239/2021	2021-02-02	Europe	Germany	SYNLAB Jena Oncoscreen	Robert Koch Institute	?
EPI_ISL_1145380	Germany/TH-RKI-I-015242/2021	2021-02-01	Europe	Germany	SYNLAB Jena Oncoscreen	Robert Koch Institute	?
EPI_ISL_1145381	Germany/TH-RKI-I-015243/2021	2021-02-01	Europe	Germany	SYNLAB Jena Oncoscreen	Robert Koch Institute	?
EPI_ISL_1145382	Germany/TH-RKI-I-015244/2021	2021-02-02	Europe	Germany	SYNLAB Jena Oncoscreen	Robert Koch Institute	?
EPI_ISL_1145383	Germany/TH-RKI-I-015245/2021	2021-02-01	Europe	Germany	SYNLAB Jena Oncoscreen	Robert Koch Institute	?
EPI_ISL_1145389	Germany/TH-RKI-I-015249/2021	2021-02-01	Europe	Germany	SYNLAB Jena Oncoscreen	Robert Koch Institute	?
EPI_ISL_1145391	Germany/TH-RKI-I-015250/2021	2021-02-02	Europe	Germany	SYNLAB Jena Oncoscreen	Robert Koch Institute	?
EPI_ISL_1145393	Germany/TH-RKI-I-015251/2021	2021-02-02	Europe	Germany	SYNLAB Jena Oncoscreen	Robert Koch Institute	?
EPI_ISL_1145395	Germany/TH-RKI-I-015252/2021	2021-02-01	Europe	Germany	SYNLAB Jena Oncoscreen	Robert Koch Institute	?
EPI_ISL_1145402	Germany/TH-RKI-I-015256/2021	2021-02-02	Europe	Germany	SYNLAB Jena Oncoscreen	Robert Koch Institute	?
EPI_ISL_1145408	Germany/TH-RKI-I-015259/2021	2021-02-02	Europe	Germany	SYNLAB Jena Oncoscreen	Robert Koch Institute	?
EPI_ISL_1145409	Germany/TH-RKI-I-015260/2021	2021-02-02	Europe	Germany	SYNLAB Jena Oncoscreen	Robert Koch Institute	?
EPI_ISL_1145413	Germany/TH-RKI-I-015262/2021	2021-02-01	Europe	Germany	SYNLAB Jena Oncoscreen	Robert Koch Institute	?
EPI_ISL_1145415	Germany/TH-RKI-I-015263/2021	2021-02-02	Europe	Germany	SYNLAB Jena Oncoscreen	Robert Koch Institute	?
EPI_ISL_1145419	Germany/TH-RKI-I-015267/2021	2021-02-05	Europe	Germany	SYNLAB Jena Oncoscreen	Robert Koch Institute	?
EPI_ISL_1145421	Germany/TH-RKI-I-015268/2021	2021-02-01	Europe	Germany	SYNLAB Jena Oncoscreen	Robert Koch Institute	?
EPI_ISL_1145425	Germany/TH-RKI-I-015270/2021	2021-02-06	Europe	Germany	SYNLAB Jena Oncoscreen	Robert Koch Institute	?
EPI_ISL_1145428	Germany/TH-RKI-I-015272/2021	2021-02-06	Europe	Germany	SYNLAB Jena Oncoscreen	Robert Koch Institute	?
EPI_ISL_1145432	Germany/TH-RKI-I-015274/2021	2021-02-04	Europe	Germany	Praxisgemeinschaft für Laboratoriumsmedizin Labor Blumenstraße; Praxis Dr. Sel und Dr. Späte	Robert Koch Institute	?
EPI_ISL_1145433	Germany/TH-RKI-I-015275/2021	2021-01-28	Europe	Germany	SYNLAB Jena Oncoscreen	Robert Koch Institute	?
EPI_ISL_1145435	Germany/TH-RKI-I-015276/2021	2021-01-26	Europe	Germany	SYNLAB Jena Oncoscreen	Robert Koch Institute	?
EPI_ISL_1145437	Germany/TH-RKI-I-015277/2021	2021-01-21	Europe	Germany	SYNLAB Jena Oncoscreen	Robert Koch Institute	?
EPI_ISL_1145441	Germany/TH-RKI-I-015279/2021	2021-02-05	Europe	Germany	SYNLAB Jena Oncoscreen	Robert Koch Institute	?
EPI_ISL_1145442	Germany/TH-RKI-I-015280/2021	2021-02-04	Europe	Germany	Praxisgemeinschaft für Laboratoriumsmedizin Labor Blumenstraße; Praxis Dr. Sel und Dr. Späte	Robert Koch Institute	?
EPI_ISL_1145443	Germany/TH-RKI-I-015281/2021	2021-01-26	Europe	Germany	SYNLAB Jena Oncoscreen	Robert Koch Institute	?
EPI_ISL_1145444	Germany/TH-RKI-I-015282/2021	2021-02-07	Europe	Germany	SYNLAB Jena Oncoscreen	Robert Koch Institute	?
EPI_ISL_1145445	Germany/TH-RKI-I-015283/2021	2021-02-06	Europe	Germany	SYNLAB Jena Oncoscreen	Robert Koch Institute	?
EPI_ISL_1145446	Germany/TH-RKI-I-015284/2021	2021-01-28	Europe	Germany	SYNLAB Jena Oncoscreen	Robert Koch Institute	?
EPI_ISL_1145447	Germany/TH-RKI-I-015285/2021	2021-01-28	Europe	Germany	SYNLAB Jena Oncoscreen	Robert Koch Institute	?
EPI_ISL_1145448	Germany/TH-RKI-I-015286/2021	2021-02-05	Europe	Germany	SYNLAB Jena Oncoscreen	Robert Koch Institute	?
EPI_ISL_1145450	Germany/TH-RKI-I-015288/2021	2021-02-01	Europe	Germany	SYNLAB Jena Oncoscreen	Robert Koch Institute	?
EPI_ISL_1145452	Germany/TH-RKI-I-015290/2021	2021-02-06	Europe	Germany	SYNLAB Jena Oncoscreen	Robert Koch Institute	?
EPI_ISL_1145453	Germany/TH-RKI-I-015291/2021	2021-02-05	Europe	Germany	SYNLAB Jena Oncoscreen	Robert Koch Institute	?
EPI_ISL_1145454	Germany/TH-RKI-I-015292/2021	2021-02-02	Europe	Germany	Praxisgemeinschaft für Laboratoriumsmedizin Labor Blumenstraße; Praxis Dr. Sel und Dr. Späte	Robert Koch Institute	?
EPI_ISL_1145456	Germany/TH-RKI-I-015294/2021	2021-01-26	Europe	Germany	SYNLAB Jena Oncoscreen	Robert Koch Institute	?
EPI_ISL_1145457	Germany/TH-RKI-I-015295/2021	2021-02-07	Europe	Germany	SYNLAB Jena Oncoscreen	Robert Koch Institute	?
EPI_ISL_1145460	Germany/TH-RKI-I-015298/2021	2021-02-07	Europe	Germany	SYNLAB Jena Oncoscreen	Robert Koch Institute	?
EPI_ISL_1145461	Germany/TH-RKI-I-015299/2021	2021-01-26	Europe	Germany	SYNLAB Jena Oncoscreen	Robert Koch Institute	?
EPI_ISL_1145463	Germany/TH-RKI-I-015301/2021	2021-01-26	Europe	Germany	SYNLAB Jena Oncoscreen	Robert Koch Institute	?
EPI_ISL_1145464	Germany/TH-RKI-I-015302/2021	2021-01-26	Europe	Germany	SYNLAB Jena Oncoscreen	Robert Koch Institute	?
EPI_ISL_1145465	Germany/TH-RKI-I-015303/2021	2021-02-05	Europe	Germany	SYNLAB Jena Oncoscreen	Robert Koch Institute	?
EPI_ISL_1145468	Germany/TH-RKI-I-015306/2021	2021-01-31	Europe	Germany	SYNLAB Jena Oncoscreen	Robert Koch Institute	?
EPI_ISL_1145472	Germany/TH-RKI-I-015310/2021	2021-01-28	Europe	Germany	SYNLAB Jena Oncoscreen	Robert Koch Institute	?
EPI_ISL_1145476	Germany/TH-RKI-I-015314/2021	2021-01-24	Europe	Germany	SYNLAB Jena Oncoscreen	Robert Koch Institute	?
EPI_ISL_1145477	Germany/TH-RKI-I-015315/2021	2021-01-31	Europe	Germany	SYNLAB Jena Oncoscreen	Robert Koch Institute	?
EPI_ISL_1145478	Germany/TH-RKI-I-015316/2021	2021-01-31	Europe	Germany	SYNLAB Jena Oncoscreen	Robert Koch Institute	?
EPI_ISL_1145479	Germany/TH-RKI-I-015317/2021	2021-02-05	Europe	Germany	SYNLAB Jena Oncoscreen	Robert Koch Institute	?
EPI_ISL_1145480	Germany/TH-RKI-I-015318/2021	2021-01-31	Europe	Germany	SYNLAB Jena Oncoscreen	Robert Koch Institute	?
EPI_ISL_1145481	Germany/TH-RKI-I-015319/2021	2021-02-06	Europe	Germany	SYNLAB Jena Oncoscreen	Robert Koch Institute	?
EPI_ISL_1145482	Germany/TH-RKI-I-015320/2021	2021-02-03	Europe	Germany	SYNLAB Jena Oncoscreen	Robert Koch Institute	?
EPI_ISL_1145484	Germany/TH-RKI-I-015322/2021	2021-01-31	Europe	Germany	SYNLAB Jena Oncoscreen	Robert Koch Institute	?
EPI_ISL_1145488	Germany/TH-RKI-I-015326/2021	2021-02-05	Europe	Germany	SYNLAB Jena Oncoscreen	Robert Koch Institute	?
EPI_ISL_1145492	Germany/TH-RKI-I-015330/2021	2021-01-26	Europe	Germany	SYNLAB Jena Oncoscreen	Robert Koch Institute	?
EPI_ISL_1145493	Germany/TH-RKI-I-015331/2021	2021-02-05	Europe	Germany	SYNLAB Jena Oncoscreen	Robert Koch Institute	?
EPI_ISL_1145663	Germany/TH-RKI-I-015501/2021	2021-02-04	Europe	Germany	Dianovis GmbH Greiz	Robert Koch Institute	?
EPI_ISL_1145664	Germany/TH-RKI-I-015502/2021	2021-02-04	Europe	Germany	Dianovis GmbH Greiz	Robert Koch Institute	?
EPI_ISL_1145665	Germany/TH-RKI-I-015503/2021	2021-02-04	Europe	Germany	Dianovis GmbH Greiz	Robert Koch Institute	?
EPI_ISL_1145667	Germany/TH-RKI-I-015505/2021	2021-02-04	Europe	Germany	Dianovis GmbH Greiz	Robert Koch Institute	?
EPI_ISL_1145668	Germany/TH-RKI-I-015506/2021	2021-02-04	Europe	Germany	Dianovis GmbH Greiz	Robert Koch Institute	?
EPI_ISL_1145669	Germany/TH-RKI-I-015507/2021	2021-02-05	Europe	Germany	Dianovis GmbH Greiz	Robert Koch Institute	?
EPI_ISL_1145670	Germany/TH-RKI-I-015508/2021	2021-02-05	Europe	Germany	Dianovis GmbH Greiz	Robert Koch Institute	?
EPI_ISL_1145672	Germany/TH-RKI-I-015510/2021	2021-02-05	Europe	Germany	Dianovis GmbH Greiz	Robert Koch Institute	?
EPI_ISL_1145673	Germany/TH-RKI-I-015511/2021	2021-02-05	Europe	Germany	Dianovis GmbH Greiz	Robert Koch Institute	?
EPI_ISL_1145675	Germany/TH-RKI-I-015513/2021	2021-02-06	Europe	Germany	Dianovis GmbH Greiz	Robert Koch Institute	?
EPI_ISL_1145676	Germany/TH-RKI-I-015514/2021	2021-02-06	Europe	Germany	Dianovis GmbH Greiz	Robert Koch Institute	?
EPI_ISL_1145677	Germany/TH-RKI-I-015515/2021	2021-02-06	Europe	Germany	Dianovis GmbH Greiz	Robert Koch Institute	?
EPI_ISL_1145678	Germany/TH-RKI-I-015516/2021	2021-02-06	Europe	Germany	Dianovis GmbH Greiz	Robert Koch Institute	?
EPI_ISL_1145679	Germany/TH-RKI-I-015517/2021	2021-02-06	Europe	Germany	Dianovis GmbH Greiz	Robert Koch Institute	?
EPI_ISL_1145680	Germany/TH-RKI-I-015518/2021	2021-02-06	Europe	Germany	Dianovis GmbH Greiz	Robert Koch Institute	?
EPI_ISL_1145681	Germany/TH-RKI-I-015519/2021	2021-02-06	Europe	Germany	Dianovis GmbH Greiz	Robert Koch Institute	?
EPI_ISL_1145682	Germany/TH-RKI-I-015520/2021	2021-02-06	Europe	Germany	Dianovis GmbH Greiz	Robert Koch Institute	?
EPI_ISL_1145683	Germany/TH-RKI-I-015521/2021	2021-02-04	Europe	Germany	Dianovis GmbH Greiz	Robert Koch Institute	?
EPI_ISL_1145684	Germany/TH-RKI-I-015522/2021	2021-02-04	Europe	Germany	Dianovis GmbH Greiz	Robert Koch Institute	?
EPI_ISL_1145685	Germany/TH-RKI-I-015523/2021	2021-02-07	Europe	Germany	Dianovis GmbH Greiz	Robert Koch Institute	?
EPI_ISL_1145686	Germany/TH-RKI-I-015524/2021	2021-02-05	Europe	Germany	Dianovis GmbH Greiz	Robert Koch Institute	?
EPI_ISL_1145687	Germany/TH-RKI-I-015525/2021	2021-02-05	Europe	Germany	Dianovis GmbH Greiz	Robert Koch Institute	?
EPI_ISL_1145688	Germany/TH-RKI-I-015526/2021	2021-02-05	Europe	Germany	Dianovis GmbH Greiz	Robert Koch Institute	?
EPI_ISL_1145689	Germany/TH-RKI-I-015527/2021	2021-02-05	Europe	Germany	Dianovis GmbH Greiz	Robert Koch Institute	?
EPI_ISL_1145690	Germany/TH-RKI-I-015528/2021	2021-02-06	Europe	Germany	Dianovis GmbH Greiz	Robert Koch Institute	?
EPI_ISL_1145692	Germany/TH-RKI-I-015530/2021	2021-01-27	Europe	Germany	SYNLAB Jena Oncoscreen	Robert Koch Institute	?
EPI_ISL_1145693	Germany/TH-RKI-I-015531/2021	2021-01-28	Europe	Germany	SYNLAB Jena Oncoscreen	Robert Koch Institute	?
EPI_ISL_1145694	Germany/TH-RKI-I-015532/2021	2021-01-29	Europe	Germany	SYNLAB Jena Oncoscreen	Robert Koch Institute	?
EPI_ISL_1145696	Germany/TH-RKI-I-015534/2021	2021-01-29	Europe	Germany	SYNLAB Jena Oncoscreen	Robert Koch Institute	?
EPI_ISL_1145697	Germany/TH-RKI-I-015535/2021	2021-01-28	Europe	Germany	SYNLAB Jena Oncoscreen	Robert Koch Institute	?
EPI_ISL_1145698	Germany/TH-RKI-I-015536/2021	2021-01-29	Europe	Germany	SYNLAB Jena Oncoscreen	Robert Koch Institute	?
EPI_ISL_1145699	Germany/TH-RKI-I-015537/2021	2021-01-27	Europe	Germany	SYNLAB Jena Oncoscreen	Robert Koch Institute	?
EPI_ISL_1145700	Germany/TH-RKI-I-015538/2021	2021-01-28	Europe	Germany	SYNLAB Jena Oncoscreen	Robert Koch Institute	?
EPI_ISL_1145702	Germany/TH-RKI-I-015540/2021	2021-01-29	Europe	Germany	SYNLAB Jena Oncoscreen	Robert Koch Institute	?
EPI_ISL_1145703	Germany/TH-RKI-I-015541/2021	2021-01-25	Europe	Germany	Praxisgemeinschaft für Laboratoriumsmedizin Labor Blumenstraße; Praxis Dr. Sel und Dr. Späte	Robert Koch Institute	?
EPI_ISL_1145704	Germany/TH-RKI-I-015542/2021	2021-01-29	Europe	Germany	SYNLAB Jena Oncoscreen	Robert Koch Institute	?
EPI_ISL_1145706	Germany/TH-RKI-I-015544/2021	2021-01-29	Europe	Germany	SYNLAB Jena Oncoscreen	Robert Koch Institute	?
EPI_ISL_1145708	Germany/TH-RKI-I-015546/2021	2021-01-29	Europe	Germany	SYNLAB Jena Oncoscreen	Robert Koch Institute	?
EPI_ISL_1145709	Germany/TH-RKI-I-015547/2021	2021-01-29	Europe	Germany	SYNLAB Jena Oncoscreen	Robert Koch Institute	?
EPI_ISL_1145710	Germany/TH-RKI-I-015548/2021	2021-01-26	Europe	Germany	SYNLAB Jena Oncoscreen	Robert Koch Institute	?
EPI_ISL_1145711	Germany/TH-RKI-I-015549/2021	2021-01-26	Europe	Germany	SYNLAB Jena Oncoscreen	Robert Koch Institute	?
EPI_ISL_1145712	Germany/TH-RKI-I-015550/2021	2021-01-28	Europe	Germany	SYNLAB Jena Oncoscreen	Robert Koch Institute	?
EPI_ISL_1145713	Germany/TH-RKI-I-015551/2021	2021-01-29	Europe	Germany	SYNLAB Jena Oncoscreen	Robert Koch Institute	?
EPI_ISL_1145714	Germany/TH-RKI-I-015552/2021	2021-01-29	Europe	Germany	SYNLAB Jena Oncoscreen	Robert Koch Institute	?
EPI_ISL_1145715	Germany/TH-RKI-I-015553/2021	2021-01-29	Europe	Germany	SYNLAB Jena Oncoscreen	Robert Koch Institute	?
EPI_ISL_1145716	Germany/TH-RKI-I-015554/2021	2021-01-28	Europe	Germany	SYNLAB Jena Oncoscreen	Robert Koch Institute	?
EPI_ISL_1145717	Germany/TH-RKI-I-015555/2021	2021-01-27	Europe	Germany	SYNLAB Jena Oncoscreen	Robert Koch Institute	?
EPI_ISL_1145718	Germany/TH-RKI-I-015556/2021	2021-01-29	Europe	Germany	SYNLAB Jena Oncoscreen	Robert Koch Institute	?
EPI_ISL_1145719	Germany/TH-RKI-I-015557/2021	2021-01-28	Europe	Germany	SYNLAB Jena Oncoscreen	Robert Koch Institute	?
EPI_ISL_1145720	Germany/TH-RKI-I-015558/2021	2021-01-27	Europe	Germany	SYNLAB Jena Oncoscreen	Robert Koch Institute	?
EPI_ISL_1145721	Germany/TH-RKI-I-015559/2021	2021-01-27	Europe	Germany	Praxisgemeinschaft für Laboratoriumsmedizin Labor Blumenstraße; Praxis Dr. Sel und Dr. Späte	Robert Koch Institute	?
EPI_ISL_1145722	Germany/TH-RKI-I-015560/2021	2021-01-27	Europe	Germany	SYNLAB Jena Oncoscreen	Robert Koch Institute	?
EPI_ISL_1145723	Germany/TH-RKI-I-015561/2021	2021-01-26	Europe	Germany	SYNLAB Jena Oncoscreen	Robert Koch Institute	?
EPI_ISL_1145724	Germany/TH-RKI-I-015562/2021	2021-01-29	Europe	Germany	SYNLAB Jena Oncoscreen	Robert Koch Institute	?
EPI_ISL_1145726	Germany/TH-RKI-I-015564/2021	2021-01-28	Europe	Germany	SYNLAB Jena Oncoscreen	Robert Koch Institute	?
EPI_ISL_1145727	Germany/TH-RKI-I-015565/2021	2021-01-27	Europe	Germany	SYNLAB Jena Oncoscreen	Robert Koch Institute	?
EPI_ISL_1145728	Germany/TH-RKI-I-015566/2021	2021-01-28	Europe	Germany	SYNLAB Jena Oncoscreen	Robert Koch Institute	?
EPI_ISL_1145729	Germany/TH-RKI-I-015567/2021	2021-01-28	Europe	Germany	SYNLAB Jena Oncoscreen	Robert Koch Institute	?
EPI_ISL_1145730	Germany/TH-RKI-I-015568/2021	2021-01-28	Europe	Germany	SYNLAB Jena Oncoscreen	Robert Koch Institute	?
EPI_ISL_1145731	Germany/TH-RKI-I-015569/2021	2021-01-29	Europe	Germany	SYNLAB Jena Oncoscreen	Robert Koch Institute	?
EPI_ISL_1145732	Germany/TH-RKI-I-015570/2021	2021-01-26	Europe	Germany	SYNLAB Jena Oncoscreen	Robert Koch Institute	?
EPI_ISL_1145733	Germany/TH-RKI-I-015571/2021	2021-01-28	Europe	Germany	SYNLAB Jena Oncoscreen	Robert Koch Institute	?
EPI_ISL_1145734	Germany/TH-RKI-I-015572/2021	2021-01-25	Europe	Germany	SYNLAB Jena Oncoscreen	Robert Koch Institute	?
EPI_ISL_1145735	Germany/TH-RKI-I-015573/2021	2021-01-27	Europe	Germany	SYNLAB Jena Oncoscreen	Robert Koch Institute	?
EPI_ISL_1145736	Germany/TH-RKI-I-015574/2021	2021-01-28	Europe	Germany	SYNLAB Jena Oncoscreen	Robert Koch Institute	?
EPI_ISL_1145737	Germany/TH-RKI-I-015575/2021	2021-01-27	Europe	Germany	SYNLAB Jena Oncoscreen	Robert Koch Institute	?
EPI_ISL_1145738	Germany/TH-RKI-I-015576/2021	2021-01-25	Europe	Germany	SYNLAB Jena Oncoscreen	Robert Koch Institute	?
EPI_ISL_1145739	Germany/TH-RKI-I-015577/2021	2021-01-28	Europe	Germany	SYNLAB Jena Oncoscreen	Robert Koch Institute	?
EPI_ISL_1145740	Germany/TH-RKI-I-015578/2021	2021-01-27	Europe	Germany	SYNLAB Jena Oncoscreen	Robert Koch Institute	?
EPI_ISL_1145741	Germany/TH-RKI-I-015579/2021	2021-01-28	Europe	Germany	SYNLAB Jena Oncoscreen	Robert Koch Institute	?
EPI_ISL_1145742	Germany/TH-RKI-I-015580/2021	2021-01-26	Europe	Germany	SYNLAB Jena Oncoscreen	Robert Koch Institute	?
EPI_ISL_1145743	Germany/TH-RKI-I-015581/2021	2021-01-29	Europe	Germany	SYNLAB Jena Oncoscreen	Robert Koch Institute	?
EPI_ISL_1145744	Germany/TH-RKI-I-015582/2021	2021-01-27	Europe	Germany	SYNLAB Jena Oncoscreen	Robert Koch Institute	?
EPI_ISL_1145747	Germany/TH-RKI-I-015585/2021	2021-01-27	Europe	Germany	SYNLAB Jena Oncoscreen	Robert Koch Institute	?
EPI_ISL_1145748	Germany/TH-RKI-I-015586/2021	2021-01-27	Europe	Germany	SYNLAB Jena Oncoscreen	Robert Koch Institute	?
EPI_ISL_1145749	Germany/TH-RKI-I-015587/2021	2021-01-26	Europe	Germany	SYNLAB Jena Oncoscreen	Robert Koch Institute	?
EPI_ISL_1145750	Germany/TH-RKI-I-015588/2021	2021-01-27	Europe	Germany	SYNLAB Jena Oncoscreen	Robert Koch Institute	?
EPI_ISL_1145752	Germany/TH-RKI-I-015590/2021	2021-01-24	Europe	Germany	SYNLAB Jena Oncoscreen	Robert Koch Institute	?
EPI_ISL_1145754	Germany/TH-RKI-I-015592/2021	2021-01-28	Europe	Germany	SYNLAB Jena Oncoscreen	Robert Koch Institute	?
EPI_ISL_1145755	Germany/TH-RKI-I-015593/2021	2021-01-29	Europe	Germany	SYNLAB Jena Oncoscreen	Robert Koch Institute	?
EPI_ISL_1145756	Germany/TH-RKI-I-015594/2021	2021-01-28	Europe	Germany	SYNLAB Jena Oncoscreen	Robert Koch Institute	?
EPI_ISL_1145757	Germany/TH-RKI-I-015595/2021	2021-01-28	Europe	Germany	SYNLAB Jena Oncoscreen	Robert Koch Institute	?
EPI_ISL_1145758	Germany/TH-RKI-I-015596/2021	2021-01-26	Europe	Germany	SYNLAB Jena Oncoscreen	Robert Koch Institute	?
EPI_ISL_1145759	Germany/TH-RKI-I-015597/2021	2021-01-29	Europe	Germany	SYNLAB Jena Oncoscreen	Robert Koch Institute	?
EPI_ISL_1145761	Germany/TH-RKI-I-015599/2021	2021-01-27	Europe	Germany	SYNLAB Jena Oncoscreen	Robert Koch Institute	?
EPI_ISL_1145762	Germany/TH-RKI-I-015600/2021	2021-01-29	Europe	Germany	SYNLAB Jena Oncoscreen	Robert Koch Institute	?
EPI_ISL_1145763	Germany/TH-RKI-I-015601/2021	2021-01-29	Europe	Germany	SYNLAB Jena Oncoscreen	Robert Koch Institute	?
EPI_ISL_1145764	Germany/TH-RKI-I-015602/2021	2021-01-26	Europe	Germany	SYNLAB Jena Oncoscreen	Robert Koch Institute	?
EPI_ISL_1145765	Germany/TH-RKI-I-015603/2021	2021-01-28	Europe	Germany	SYNLAB Jena Oncoscreen	Robert Koch Institute	?
EPI_ISL_1145766	Germany/TH-RKI-I-015604/2021	2021-01-29	Europe	Germany	SYNLAB Jena Oncoscreen	Robert Koch Institute	?
EPI_ISL_1145767	Germany/TH-RKI-I-015605/2021	2021-01-28	Europe	Germany	SYNLAB Jena Oncoscreen	Robert Koch Institute	?
EPI_ISL_1145769	Germany/TH-RKI-I-015607/2021	2021-01-25	Europe	Germany	SYNLAB Jena Oncoscreen	Robert Koch Institute	?
EPI_ISL_1145770	Germany/TH-RKI-I-015608/2021	2021-01-28	Europe	Germany	SYNLAB Jena Oncoscreen	Robert Koch Institute	?
EPI_ISL_1145771	Germany/TH-RKI-I-015609/2021	2021-01-26	Europe	Germany	SYNLAB Jena Oncoscreen	Robert Koch Institute	?
EPI_ISL_1145772	Germany/TH-RKI-I-015610/2021	2021-01-27	Europe	Germany	SYNLAB Jena Oncoscreen	Robert Koch Institute	?
EPI_ISL_1145773	Germany/TH-RKI-I-015611/2021	2021-01-28	Europe	Germany	SYNLAB Jena Oncoscreen	Robert Koch Institute	?
EPI_ISL_1145774	Germany/TH-RKI-I-015612/2021	2021-01-29	Europe	Germany	SYNLAB Jena Oncoscreen	Robert Koch Institute	?
EPI_ISL_1145775	Germany/TH-RKI-I-015613/2021	2021-01-27	Europe	Germany	SYNLAB Jena Oncoscreen	Robert Koch Institute	?
EPI_ISL_1145776	Germany/TH-RKI-I-015614/2021	2021-01-25	Europe	Germany	Praxisgemeinschaft für Laboratoriumsmedizin Labor Blumenstraße; Praxis Dr. Sel und Dr. Späte	Robert Koch Institute	?
EPI_ISL_1145777	Germany/TH-RKI-I-015615/2021	2021-01-28	Europe	Germany	SYNLAB Jena Oncoscreen	Robert Koch Institute	?
EPI_ISL_1145778	Germany/TH-RKI-I-015616/2021	2021-01-26	Europe	Germany	SYNLAB Jena Oncoscreen	Robert Koch Institute	?
EPI_ISL_1145782	Germany/TH-RKI-I-015620/2021	2021-01-29	Europe	Germany	SYNLAB Jena Oncoscreen	Robert Koch Institute	?
EPI_ISL_1145783	Germany/TH-RKI-I-015621/2021	2021-01-27	Europe	Germany	SYNLAB Jena Oncoscreen	Robert Koch Institute	?
EPI_ISL_1145784	Germany/TH-RKI-I-015622/2021	2021-01-28	Europe	Germany	SYNLAB Jena Oncoscreen	Robert Koch Institute	?
EPI_ISL_1145785	Germany/TH-RKI-I-015623/2021	2021-01-28	Europe	Germany	SYNLAB Jena Oncoscreen	Robert Koch Institute	?
EPI_ISL_1145786	Germany/TH-RKI-I-015624/2021	2021-01-25	Europe	Germany	SYNLAB Jena Oncoscreen	Robert Koch Institute	?
EPI_ISL_1145787	Germany/TH-RKI-I-015625/2021	2021-01-25	Europe	Germany	SYNLAB Jena Oncoscreen	Robert Koch Institute	?
EPI_ISL_1145788	Germany/TH-RKI-I-015626/2021	2021-01-28	Europe	Germany	SYNLAB Jena Oncoscreen	Robert Koch Institute	?
EPI_ISL_1145790	Germany/TH-RKI-I-015628/2021	2021-01-28	Europe	Germany	SYNLAB Jena Oncoscreen	Robert Koch Institute	?
EPI_ISL_1145791	Germany/TH-RKI-I-015629/2021	2021-01-26	Europe	Germany	SYNLAB Jena Oncoscreen	Robert Koch Institute	?
EPI_ISL_1145792	Germany/TH-RKI-I-015630/2021	2021-01-26	Europe	Germany	SYNLAB Jena Oncoscreen	Robert Koch Institute	?
EPI_ISL_1145794	Germany/TH-RKI-I-015632/2021	2021-01-27	Europe	Germany	SYNLAB Jena Oncoscreen	Robert Koch Institute	?
EPI_ISL_1145796	Germany/TH-RKI-I-015634/2021	2021-01-21	Europe	Germany	SYNLAB Jena Oncoscreen	Robert Koch Institute	?
EPI_ISL_1145797	Germany/TH-RKI-I-015635/2021	2021-01-29	Europe	Germany	SYNLAB Jena Oncoscreen	Robert Koch Institute	?
EPI_ISL_1145798	Germany/TH-RKI-I-015636/2021	2021-01-29	Europe	Germany	SYNLAB Jena Oncoscreen	Robert Koch Institute	?
EPI_ISL_1145800	Germany/TH-RKI-I-015638/2021	2021-01-29	Europe	Germany	SYNLAB Jena Oncoscreen	Robert Koch Institute	?
EPI_ISL_1145801	Germany/TH-RKI-I-015639/2021	2021-01-25	Europe	Germany	SYNLAB Jena Oncoscreen	Robert Koch Institute	?
EPI_ISL_1145802	Germany/TH-RKI-I-015640/2021	2021-01-27	Europe	Germany	SYNLAB Jena Oncoscreen	Robert Koch Institute	?
EPI_ISL_1145803	Germany/TH-RKI-I-015641/2021	2021-01-29	Europe	Germany	SYNLAB Jena Oncoscreen	Robert Koch Institute	?
EPI_ISL_1145804	Germany/TH-RKI-I-015642/2021	2021-01-27	Europe	Germany	SYNLAB Jena Oncoscreen	Robert Koch Institute	?
EPI_ISL_1145805	Germany/TH-RKI-I-015643/2021	2021-01-26	Europe	Germany	SYNLAB Jena Oncoscreen	Robert Koch Institute	?
EPI_ISL_1145806	Germany/TH-RKI-I-015644/2021	2021-01-27	Europe	Germany	SYNLAB Jena Oncoscreen	Robert Koch Institute	?
EPI_ISL_1145807	Germany/TH-RKI-I-015645/2021	2021-01-29	Europe	Germany	SYNLAB Jena Oncoscreen	Robert Koch Institute	?
EPI_ISL_1145808	Germany/TH-RKI-I-015646/2021	2021-01-27	Europe	Germany	SYNLAB Jena Oncoscreen	Robert Koch Institute	?
EPI_ISL_1145811	Germany/TH-RKI-I-015649/2021	2021-01-27	Europe	Germany	SYNLAB Jena Oncoscreen	Robert Koch Institute	?
EPI_ISL_1145812	Germany/TH-RKI-I-015650/2021	2021-01-27	Europe	Germany	SYNLAB Jena Oncoscreen	Robert Koch Institute	?
EPI_ISL_1145813	Germany/TH-RKI-I-015651/2021	2021-01-29	Europe	Germany	SYNLAB Jena Oncoscreen	Robert Koch Institute	?
EPI_ISL_1145814	Germany/TH-RKI-I-015652/2021	2021-01-29	Europe	Germany	SYNLAB Jena Oncoscreen	Robert Koch Institute	?
EPI_ISL_1145815	Germany/TH-RKI-I-015653/2021	2021-01-27	Europe	Germany	SYNLAB Jena Oncoscreen	Robert Koch Institute	?
EPI_ISL_1145816	Germany/TH-RKI-I-015654/2021	2021-01-28	Europe	Germany	SYNLAB Jena Oncoscreen	Robert Koch Institute	?
EPI_ISL_1145817	Germany/TH-RKI-I-015655/2021	2021-01-29	Europe	Germany	SYNLAB Jena Oncoscreen	Robert Koch Institute	?
EPI_ISL_1145818	Germany/TH-RKI-I-015656/2021	2021-01-29	Europe	Germany	SYNLAB Jena Oncoscreen	Robert Koch Institute	?
EPI_ISL_1145821	Germany/TH-RKI-I-015659/2021	2021-01-27	Europe	Germany	SYNLAB Jena Oncoscreen	Robert Koch Institute	?
EPI_ISL_1145822	Germany/TH-RKI-I-015660/2021	2021-01-28	Europe	Germany	SYNLAB Jena Oncoscreen	Robert Koch Institute	?
EPI_ISL_1145824	Germany/TH-RKI-I-015662/2021	2021-01-27	Europe	Germany	SYNLAB Jena Oncoscreen	Robert Koch Institute	?
EPI_ISL_1145825	Germany/TH-RKI-I-015663/2021	2021-01-27	Europe	Germany	Praxisgemeinschaft für Laboratoriumsmedizin Labor Blumenstraße; Praxis Dr. Sel und Dr. Späte	Robert Koch Institute	?
EPI_ISL_1145826	Germany/TH-RKI-I-015664/2021	2021-01-27	Europe	Germany	SYNLAB Jena Oncoscreen	Robert Koch Institute	?
EPI_ISL_1145827	Germany/TH-RKI-I-015665/2021	2021-01-28	Europe	Germany	SYNLAB Jena Oncoscreen	Robert Koch Institute	?
EPI_ISL_1145828	Germany/TH-RKI-I-015666/2021	2021-01-28	Europe	Germany	SYNLAB Jena Oncoscreen	Robert Koch Institute	?
EPI_ISL_1145829	Germany/TH-RKI-I-015667/2021	2021-01-28	Europe	Germany	SYNLAB Jena Oncoscreen	Robert Koch Institute	?
EPI_ISL_1145830	Germany/TH-RKI-I-015668/2021	2021-01-29	Europe	Germany	SYNLAB Jena Oncoscreen	Robert Koch Institute	?
EPI_ISL_1145831	Germany/TH-RKI-I-015669/2021	2021-01-27	Europe	Germany	SYNLAB Jena Oncoscreen	Robert Koch Institute	?
EPI_ISL_1145832	Germany/TH-RKI-I-015670/2021	2021-01-25	Europe	Germany	SYNLAB Jena Oncoscreen	Robert Koch Institute	?
EPI_ISL_1145833	Germany/TH-RKI-I-015671/2021	2021-01-27	Europe	Germany	SYNLAB Jena Oncoscreen	Robert Koch Institute	?
EPI_ISL_1145834	Germany/TH-RKI-I-015672/2021	2021-01-28	Europe	Germany	SYNLAB Jena Oncoscreen	Robert Koch Institute	?
EPI_ISL_1145835	Germany/TH-RKI-I-015673/2021	2021-01-27	Europe	Germany	SYNLAB Jena Oncoscreen	Robert Koch Institute	?
EPI_ISL_1145837	Germany/TH-RKI-I-015675/2021	2021-01-26	Europe	Germany	SYNLAB Jena Oncoscreen	Robert Koch Institute	?
EPI_ISL_1145839	Germany/TH-RKI-I-015677/2021	2021-01-29	Europe	Germany	SYNLAB Jena Oncoscreen	Robert Koch Institute	?
EPI_ISL_1145840	Germany/TH-RKI-I-015678/2021	2021-01-28	Europe	Germany	SYNLAB Jena Oncoscreen	Robert Koch Institute	?
EPI_ISL_1145841	Germany/TH-RKI-I-015679/2021	2021-01-28	Europe	Germany	SYNLAB Jena Oncoscreen	Robert Koch Institute	?
EPI_ISL_1145843	Germany/TH-RKI-I-015681/2021	2021-01-21	Europe	Germany	SYNLAB Jena Oncoscreen	Robert Koch Institute	?
EPI_ISL_1145844	Germany/TH-RKI-I-015682/2021	2021-01-25	Europe	Germany	SYNLAB Jena Oncoscreen	Robert Koch Institute	?
EPI_ISL_1145845	Germany/TH-RKI-I-015683/2021	2021-01-28	Europe	Germany	SYNLAB Jena Oncoscreen	Robert Koch Institute	?
EPI_ISL_1145847	Germany/TH-RKI-I-015685/2021	2021-01-27	Europe	Germany	SYNLAB Jena Oncoscreen	Robert Koch Institute	?
EPI_ISL_1145853	Germany/TH-RKI-I-015691/2021	2021-01-28	Europe	Germany	SYNLAB Jena Oncoscreen	Robert Koch Institute	?
EPI_ISL_1145854	Germany/TH-RKI-I-015692/2021	2021-01-27	Europe	Germany	SYNLAB Jena Oncoscreen	Robert Koch Institute	?
EPI_ISL_1145855	Germany/TH-RKI-I-015693/2021	2021-01-27	Europe	Germany	SYNLAB Jena Oncoscreen	Robert Koch Institute	?
EPI_ISL_1145856	Germany/TH-RKI-I-015694/2021	2021-01-27	Europe	Germany	SYNLAB Jena Oncoscreen	Robert Koch Institute	?
EPI_ISL_1145857	Germany/TH-RKI-I-015695/2021	2021-01-28	Europe	Germany	SYNLAB Jena Oncoscreen	Robert Koch Institute	?
EPI_ISL_1145858	Germany/TH-RKI-I-015696/2021	2021-01-26	Europe	Germany	SYNLAB Jena Oncoscreen	Robert Koch Institute	?
EPI_ISL_1145861	Germany/TH-RKI-I-015699/2021	2021-01-27	Europe	Germany	SYNLAB Jena Oncoscreen	Robert Koch Institute	?
EPI_ISL_1145862	Germany/TH-RKI-I-015700/2021	2021-01-28	Europe	Germany	SYNLAB Jena Oncoscreen	Robert Koch Institute	?
EPI_ISL_1145863	Germany/TH-RKI-I-015701/2021	2021-01-29	Europe	Germany	SYNLAB Jena Oncoscreen	Robert Koch Institute	?
EPI_ISL_1145864	Germany/TH-RKI-I-015702/2021	2021-01-27	Europe	Germany	SYNLAB Jena Oncoscreen	Robert Koch Institute	?
EPI_ISL_1145865	Germany/TH-RKI-I-015703/2021	2021-01-26	Europe	Germany	SYNLAB Jena Oncoscreen	Robert Koch Institute	?
EPI_ISL_1145866	Germany/TH-RKI-I-015704/2021	2021-01-27	Europe	Germany	SYNLAB Jena Oncoscreen	Robert Koch Institute	?
EPI_ISL_1145867	Germany/TH-RKI-I-015705/2021	2021-01-28	Europe	Germany	SYNLAB Jena Oncoscreen	Robert Koch Institute	?
EPI_ISL_1145869	Germany/TH-RKI-I-015707/2021	2021-01-26	Europe	Germany	SYNLAB Jena Oncoscreen	Robert Koch Institute	?
EPI_ISL_1145872	Germany/TH-RKI-I-015710/2021	2021-01-28	Europe	Germany	SYNLAB Jena Oncoscreen	Robert Koch Institute	?
EPI_ISL_1145874	Germany/TH-RKI-I-015712/2021	2021-01-28	Europe	Germany	SYNLAB Jena Oncoscreen	Robert Koch Institute	?
EPI_ISL_1145875	Germany/TH-RKI-I-015713/2021	2021-01-25	Europe	Germany	SYNLAB Jena Oncoscreen	Robert Koch Institute	?
EPI_ISL_1145876	Germany/TH-RKI-I-015714/2021	2021-01-27	Europe	Germany	SYNLAB Jena Oncoscreen	Robert Koch Institute	?
EPI_ISL_1145878	Germany/TH-RKI-I-015716/2021	2021-01-27	Europe	Germany	SYNLAB Jena Oncoscreen	Robert Koch Institute	?
EPI_ISL_1145879	Germany/TH-RKI-I-015717/2021	2021-01-27	Europe	Germany	SYNLAB Jena Oncoscreen	Robert Koch Institute	?
EPI_ISL_1145880	Germany/TH-RKI-I-015718/2021	2021-01-27	Europe	Germany	SYNLAB Jena Oncoscreen	Robert Koch Institute	?
EPI_ISL_1145881	Germany/TH-RKI-I-015719/2021	2021-01-29	Europe	Germany	SYNLAB Jena Oncoscreen	Robert Koch Institute	?
EPI_ISL_1145882	Germany/TH-RKI-I-015720/2021	2021-01-27	Europe	Germany	SYNLAB Jena Oncoscreen	Robert Koch Institute	?
EPI_ISL_1145883	Germany/TH-RKI-I-015721/2021	2021-01-26	Europe	Germany	SYNLAB Jena Oncoscreen	Robert Koch Institute	?
EPI_ISL_1145885	Germany/TH-RKI-I-015723/2021	2021-01-21	Europe	Germany	SYNLAB Jena Oncoscreen	Robert Koch Institute	?
EPI_ISL_1145886	Germany/TH-RKI-I-015724/2021	2021-01-27	Europe	Germany	SYNLAB Jena Oncoscreen	Robert Koch Institute	?
EPI_ISL_1145889	Germany/TH-RKI-I-015727/2021	2021-01-25	Europe	Germany	SYNLAB Jena Oncoscreen	Robert Koch Institute	?
EPI_ISL_1145890	Germany/TH-RKI-I-015728/2021	2021-01-21	Europe	Germany	SYNLAB Jena Oncoscreen	Robert Koch Institute	?
EPI_ISL_1145891	Germany/TH-RKI-I-015729/2021	2021-01-29	Europe	Germany	SYNLAB Jena Oncoscreen	Robert Koch Institute	?
EPI_ISL_1145892	Germany/TH-RKI-I-015730/2021	2021-01-27	Europe	Germany	SYNLAB Jena Oncoscreen	Robert Koch Institute	?
EPI_ISL_1145893	Germany/TH-RKI-I-015731/2021	2021-01-28	Europe	Germany	SYNLAB Jena Oncoscreen	Robert Koch Institute	?
EPI_ISL_1145894	Germany/TH-RKI-I-015732/2021	2021-01-28	Europe	Germany	SYNLAB Jena Oncoscreen	Robert Koch Institute	?
EPI_ISL_1145895	Germany/TH-RKI-I-015733/2021	2021-01-28	Europe	Germany	SYNLAB Jena Oncoscreen	Robert Koch Institute	?
EPI_ISL_1145897	Germany/TH-RKI-I-015735/2021	2021-01-28	Europe	Germany	SYNLAB Jena Oncoscreen	Robert Koch Institute	?
EPI_ISL_1145900	Germany/TH-RKI-I-015738/2021	2021-01-28	Europe	Germany	SYNLAB Jena Oncoscreen	Robert Koch Institute	?
EPI_ISL_1145901	Germany/TH-RKI-I-015739/2021	2021-01-25	Europe	Germany	SYNLAB Jena Oncoscreen	Robert Koch Institute	?
EPI_ISL_1145902	Germany/TH-RKI-I-015740/2021	2021-01-27	Europe	Germany	SYNLAB Jena Oncoscreen	Robert Koch Institute	?
EPI_ISL_1145903	Germany/TH-RKI-I-015741/2021	2021-01-27	Europe	Germany	SYNLAB Jena Oncoscreen	Robert Koch Institute	?
EPI_ISL_1145904	Germany/TH-RKI-I-015742/2021	2021-01-27	Europe	Germany	SYNLAB Jena Oncoscreen	Robert Koch Institute	?
EPI_ISL_1145905	Germany/TH-RKI-I-015743/2021	2021-01-24	Europe	Germany	SYNLAB Jena Oncoscreen	Robert Koch Institute	?
EPI_ISL_1145906	Germany/TH-RKI-I-015744/2021	2021-01-26	Europe	Germany	SYNLAB Jena Oncoscreen	Robert Koch Institute	?
EPI_ISL_1145908	Germany/TH-RKI-I-015746/2021	2021-01-28	Europe	Germany	SYNLAB Jena Oncoscreen	Robert Koch Institute	?
EPI_ISL_1145909	Germany/TH-RKI-I-015747/2021	2021-01-25	Europe	Germany	SYNLAB Jena Oncoscreen	Robert Koch Institute	?
EPI_ISL_1145910	Germany/TH-RKI-I-015748/2021	2021-01-25	Europe	Germany	SYNLAB Jena Oncoscreen	Robert Koch Institute	?
EPI_ISL_1145966	Germany/TH-RKI-I-015804/2021	2021-01-25	Europe	Germany	LabKom - Labor an der Salzbrücke MVZ GmbH	Robert Koch Institute	?
EPI_ISL_1145967	Germany/TH-RKI-I-015805/2021	2021-01-28	Europe	Germany	LabKom - Labor an der Salzbrücke MVZ GmbH	Robert Koch Institute	?
EPI_ISL_1145975	Germany/TH-RKI-I-015813/2021	2021-01-28	Europe	Germany	LabKom - Labor an der Salzbrücke MVZ GmbH	Robert Koch Institute	?
EPI_ISL_1146000	Germany/TH-RKI-I-015838/2021	2021-01-21	Europe	Germany	LabKom - Labor an der Salzbrücke MVZ GmbH	Robert Koch Institute	?
EPI_ISL_1146004	Germany/TH-RKI-I-015842/2021	2021-01-22	Europe	Germany	LabKom - Labor an der Salzbrücke MVZ GmbH	Robert Koch Institute	?
EPI_ISL_1146017	Germany/TH-RKI-I-015855/2021	2021-02-05	Europe	Germany	LabKom - Labor an der Salzbrücke MVZ GmbH	Robert Koch Institute	?
EPI_ISL_1146032	Germany/TH-RKI-I-015870/2021	2021-01-28	Europe	Germany	LabKom - Labor an der Salzbrücke MVZ GmbH	Robert Koch Institute	?
EPI_ISL_1146069	Germany/TH-RKI-I-015907/2021	2021-01-28	Europe	Germany	LabKom - Labor an der Salzbrücke MVZ GmbH	Robert Koch Institute	?
EPI_ISL_1146081	Germany/TH-RKI-I-015919/2021	2021-01-28	Europe	Germany	LabKom - Labor an der Salzbrücke MVZ GmbH	Robert Koch Institute	?
EPI_ISL_1146242	Germany/TH-RKI-I-016080/2021	2021-02-01	Europe	Germany	amedes MVZ Jena	Robert Koch Institute	?
EPI_ISL_1146243	Germany/TH-RKI-I-016081/2021	2021-02-01	Europe	Germany	amedes MVZ Jena	Robert Koch Institute	?
EPI_ISL_1146244	Germany/TH-RKI-I-016082/2021	2021-02-01	Europe	Germany	amedes MVZ Jena	Robert Koch Institute	?
EPI_ISL_1146245	Germany/TH-RKI-I-016083/2021	2021-02-01	Europe	Germany	amedes MVZ Jena	Robert Koch Institute	?
EPI_ISL_1146246	Germany/TH-RKI-I-016084/2021	2021-02-01	Europe	Germany	amedes MVZ Jena	Robert Koch Institute	?
EPI_ISL_1146247	Germany/TH-RKI-I-016085/2021	2021-02-01	Europe	Germany	amedes MVZ Jena	Robert Koch Institute	?
EPI_ISL_1146248	Germany/TH-RKI-I-016086/2021	2021-02-01	Europe	Germany	amedes MVZ Jena	Robert Koch Institute	?
EPI_ISL_1146249	Germany/TH-RKI-I-016087/2021	2021-02-01	Europe	Germany	amedes MVZ Jena	Robert Koch Institute	?
EPI_ISL_1146250	Germany/TH-RKI-I-016088/2021	2021-02-01	Europe	Germany	amedes MVZ Jena	Robert Koch Institute	?
EPI_ISL_1146251	Germany/TH-RKI-I-016089/2021	2021-02-01	Europe	Germany	amedes MVZ Jena	Robert Koch Institute	?
EPI_ISL_1146252	Germany/TH-RKI-I-016090/2021	2021-02-01	Europe	Germany	amedes MVZ Jena	Robert Koch Institute	?
EPI_ISL_1147655	Germany/TH-RKI-I-017493/2020	2020-12-10	Europe	Germany	Uniklinikum Jena	Robert Koch Institute	?
EPI_ISL_1147657	Germany/TH-RKI-I-017495/2021	2021-02-02	Europe	Germany	Uniklinikum Jena	Robert Koch Institute	?
EPI_ISL_1147658	Germany/TH-RKI-I-017496/2021	2021-02-09	Europe	Germany	Uniklinikum Jena	Robert Koch Institute	?
EPI_ISL_1147659	Germany/TH-RKI-I-017497/2021	2021-02-06	Europe	Germany	Uniklinikum Jena	Robert Koch Institute	?
EPI_ISL_1147660	Germany/TH-RKI-I-017498/2021	2021-02-01	Europe	Germany	Uniklinikum Jena	Robert Koch Institute	?
EPI_ISL_1147662	Germany/TH-RKI-I-017500/2021	2021-02-03	Europe	Germany	Uniklinikum Jena	Robert Koch Institute	?
EPI_ISL_1147664	Germany/TH-RKI-I-017502/2021	2021-02-05	Europe	Germany	Uniklinikum Jena	Robert Koch Institute	?
EPI_ISL_1147665	Germany/TH-RKI-I-017503/2021	2021-01-17	Europe	Germany	Uniklinikum Jena	Robert Koch Institute	?
EPI_ISL_1147667	Germany/TH-RKI-I-017505/2021	2021-02-04	Europe	Germany	Uniklinikum Jena	Robert Koch Institute	?
EPI_ISL_1147725	Germany/TH-RKI-I-017563/2021	2021-02-08	Europe	Germany	Dianovis GmbH Greiz	Robert Koch Institute	?
EPI_ISL_1147726	Germany/TH-RKI-I-017564/2021	2021-02-08	Europe	Germany	Dianovis GmbH Greiz	Robert Koch Institute	?
EPI_ISL_1147728	Germany/TH-RKI-I-017566/2021	2021-02-09	Europe	Germany	Dianovis GmbH Greiz	Robert Koch Institute	?
EPI_ISL_1147730	Germany/TH-RKI-I-017568/2021	2021-02-09	Europe	Germany	Dianovis GmbH Greiz	Robert Koch Institute	?
EPI_ISL_1147731	Germany/TH-RKI-I-017569/2021	2021-02-09	Europe	Germany	Dianovis GmbH Greiz	Robert Koch Institute	?
EPI_ISL_1147732	Germany/TH-RKI-I-017570/2021	2021-02-09	Europe	Germany	Dianovis GmbH Greiz	Robert Koch Institute	?
EPI_ISL_1147733	Germany/TH-RKI-I-017571/2021	2021-02-09	Europe	Germany	Dianovis GmbH Greiz	Robert Koch Institute	?
EPI_ISL_1147735	Germany/TH-RKI-I-017573/2021	2021-02-10	Europe	Germany	Dianovis GmbH Greiz	Robert Koch Institute	?
EPI_ISL_1147736	Germany/TH-RKI-I-017574/2021	2021-02-10	Europe	Germany	Dianovis GmbH Greiz	Robert Koch Institute	?
EPI_ISL_1147737	Germany/TH-RKI-I-017575/2021	2021-02-10	Europe	Germany	Dianovis GmbH Greiz	Robert Koch Institute	?
EPI_ISL_1147738	Germany/TH-RKI-I-017576/2021	2021-02-09	Europe	Germany	Dianovis GmbH Greiz	Robert Koch Institute	?
EPI_ISL_1147740	Germany/TH-RKI-I-017578/2021	2021-02-09	Europe	Germany	Dianovis GmbH Greiz	Robert Koch Institute	?
EPI_ISL_1147743	Germany/TH-RKI-I-017581/2021	2021-02-09	Europe	Germany	Dianovis GmbH Greiz	Robert Koch Institute	?
EPI_ISL_1147745	Germany/TH-RKI-I-017583/2021	2021-02-09	Europe	Germany	Dianovis GmbH Greiz	Robert Koch Institute	?
EPI_ISL_1147746	Germany/TH-RKI-I-017584/2021	2021-02-10	Europe	Germany	Dianovis GmbH Greiz	Robert Koch Institute	?
EPI_ISL_1147747	Germany/TH-RKI-I-017585/2021	2021-02-09	Europe	Germany	Dianovis GmbH Greiz	Robert Koch Institute	?
EPI_ISL_1147748	Germany/TH-RKI-I-017586/2021	2021-02-10	Europe	Germany	Dianovis GmbH Greiz	Robert Koch Institute	?
EPI_ISL_1147749	Germany/TH-RKI-I-017587/2021	2021-02-10	Europe	Germany	Dianovis GmbH Greiz	Robert Koch Institute	?
EPI_ISL_1147750	Germany/TH-RKI-I-017588/2021	2021-02-10	Europe	Germany	Dianovis GmbH Greiz	Robert Koch Institute	?
EPI_ISL_1147751	Germany/TH-RKI-I-017589/2021	2021-02-09	Europe	Germany	Dianovis GmbH Greiz	Robert Koch Institute	?
EPI_ISL_1147752	Germany/TH-RKI-I-017590/2021	2021-02-09	Europe	Germany	Dianovis GmbH Greiz	Robert Koch Institute	?
EPI_ISL_1147753	Germany/TH-RKI-I-017591/2021	2021-02-09	Europe	Germany	Dianovis GmbH Greiz	Robert Koch Institute	?
EPI_ISL_1147755	Germany/TH-RKI-I-017593/2021	2021-02-08	Europe	Germany	Dianovis GmbH Greiz	Robert Koch Institute	?
EPI_ISL_1147756	Germany/TH-RKI-I-017594/2021	2021-02-08	Europe	Germany	Dianovis GmbH Greiz	Robert Koch Institute	?
EPI_ISL_1147757	Germany/TH-RKI-I-017595/2021	2021-02-08	Europe	Germany	Dianovis GmbH Greiz	Robert Koch Institute	?
EPI_ISL_1147758	Germany/TH-RKI-I-017596/2021	2021-02-09	Europe	Germany	Dianovis GmbH Greiz	Robert Koch Institute	?
EPI_ISL_1147759	Germany/TH-RKI-I-017597/2021	2021-02-11	Europe	Germany	Dianovis GmbH Greiz	Robert Koch Institute	?
EPI_ISL_1147760	Germany/TH-RKI-I-017598/2021	2021-02-11	Europe	Germany	Dianovis GmbH Greiz	Robert Koch Institute	?
EPI_ISL_1148173	Germany/TH-RKI-I-018011/2021	2021-02-13	Europe	Germany	LabKom - Labor an der Salzbrücke MVZ GmbH	Robert Koch Institute	?
EPI_ISL_1148177	Germany/TH-RKI-I-018015/2021	2021-02-13	Europe	Germany	LabKom - Labor an der Salzbrücke MVZ GmbH	Robert Koch Institute	?
EPI_ISL_1148191	Germany/TH-RKI-I-018029/2021	2021-02-13	Europe	Germany	LabKom - Labor an der Salzbrücke MVZ GmbH	Robert Koch Institute	?
EPI_ISL_1148235	Germany/TH-RKI-I-018073/2021	2021-02-13	Europe	Germany	LabKom - Labor an der Salzbrücke MVZ GmbH	Robert Koch Institute	?
EPI_ISL_1148272	Germany/TH-RKI-I-018110/2021	2021-02-13	Europe	Germany	LabKom - Labor an der Salzbrücke MVZ GmbH	Robert Koch Institute	?
EPI_ISL_1148278	Germany/TH-RKI-I-018116/2021	2021-02-13	Europe	Germany	LabKom - Labor an der Salzbrücke MVZ GmbH	Robert Koch Institute	?
EPI_ISL_1148283	Germany/TH-RKI-I-018121/2021	2021-02-13	Europe	Germany	LabKom - Labor an der Salzbrücke MVZ GmbH	Robert Koch Institute	?
EPI_ISL_1148305	Germany/TH-RKI-I-018143/2021	2021-02-13	Europe	Germany	LabKom - Labor an der Salzbrücke MVZ GmbH	Robert Koch Institute	?
EPI_ISL_1148308	Germany/TH-RKI-I-018146/2021	2021-02-13	Europe	Germany	LabKom - Labor an der Salzbrücke MVZ GmbH	Robert Koch Institute	?
EPI_ISL_1148316	Germany/TH-RKI-I-018154/2021	2021-02-13	Europe	Germany	LabKom - Labor an der Salzbrücke MVZ GmbH	Robert Koch Institute	?
EPI_ISL_1148325	Germany/TH-RKI-I-018163/2021	2021-02-13	Europe	Germany	LabKom - Labor an der Salzbrücke MVZ GmbH	Robert Koch Institute	?
EPI_ISL_1148343	Germany/TH-RKI-I-018181/2021	2021-02-13	Europe	Germany	LabKom - Labor an der Salzbrücke MVZ GmbH	Robert Koch Institute	?
EPI_ISL_1148366	Germany/TH-RKI-I-018204/2021	2021-02-13	Europe	Germany	LabKom - Labor an der Salzbrücke MVZ GmbH	Robert Koch Institute	?
EPI_ISL_1148383	Germany/TH-RKI-I-018221/2021	2021-02-13	Europe	Germany	LabKom - Labor an der Salzbrücke MVZ GmbH	Robert Koch Institute	?
EPI_ISL_1148396	Germany/TH-RKI-I-018234/2021	2021-02-13	Europe	Germany	LabKom - Labor an der Salzbrücke MVZ GmbH	Robert Koch Institute	?
EPI_ISL_1148429	Germany/TH-RKI-I-018267/2021	2021-02-13	Europe	Germany	LabKom - Labor an der Salzbrücke MVZ GmbH	Robert Koch Institute	?
EPI_ISL_1148774	Germany/TH-RKI-I-018612/2021	2021-02-06	Europe	Germany	SYNLAB Jena Oncoscreen	Robert Koch Institute	?
EPI_ISL_1148787	Germany/TH-RKI-I-018625/2021	2021-02-15	Europe	Germany	SYNLAB Jena Oncoscreen	Robert Koch Institute	?
EPI_ISL_1148802	Germany/TH-RKI-I-018640/2021	2021-02-10	Europe	Germany	SYNLAB Jena Oncoscreen	Robert Koch Institute	?
EPI_ISL_1148827	Germany/TH-RKI-I-018665/2021	2021-02-11	Europe	Germany	SYNLAB Jena Oncoscreen	Robert Koch Institute	?
EPI_ISL_1148835	Germany/TH-RKI-I-018673/2021	2021-02-12	Europe	Germany	SYNLAB Jena Oncoscreen	Robert Koch Institute	?
EPI_ISL_1148874	Germany/TH-RKI-I-018712/2021	2021-02-11	Europe	Germany	SYNLAB Jena Oncoscreen	Robert Koch Institute	?
EPI_ISL_1148881	Germany/TH-RKI-I-018719/2021	2021-02-10	Europe	Germany	SYNLAB Jena Oncoscreen	Robert Koch Institute	?
EPI_ISL_1148885	Germany/TH-RKI-I-018723/2021	2021-02-10	Europe	Germany	SYNLAB Jena Oncoscreen	Robert Koch Institute	?
EPI_ISL_1148892	Germany/TH-RKI-I-018730/2021	2021-02-12	Europe	Germany	Praxisgemeinschaft für Laboratoriumsmedizin Labor Blumenstraße; Praxis Dr. E. Wietschel & Dr. F. Wietschel	Robert Koch Institute	?
EPI_ISL_1148894	Germany/TH-RKI-I-018732/2021	2021-02-09	Europe	Germany	Praxisgemeinschaft für Laboratoriumsmedizin Labor Blumenstraße; Praxis Dr. E. Wietschel & Dr. F. Wietschel	Robert Koch Institute	?
EPI_ISL_1148895	Germany/TH-RKI-I-018733/2021	2021-02-10	Europe	Germany	SYNLAB Jena Oncoscreen	Robert Koch Institute	?
EPI_ISL_1148908	Germany/TH-RKI-I-018746/2021	2021-02-10	Europe	Germany	Praxisgemeinschaft für Laboratoriumsmedizin Labor Blumenstraße; Praxis Dr. Sel und Dr. Späte	Robert Koch Institute	?
EPI_ISL_1148911	Germany/TH-RKI-I-018749/2021	2021-02-15	Europe	Germany	SYNLAB Jena Oncoscreen	Robert Koch Institute	?
EPI_ISL_1148922	Germany/TH-RKI-I-018760/2021	2021-02-15	Europe	Germany	SYNLAB Jena Oncoscreen	Robert Koch Institute	?
EPI_ISL_1148951	Germany/TH-RKI-I-018789/2021	2021-02-16	Europe	Germany	Praxisgemeinschaft für Laboratoriumsmedizin Labor Blumenstraße; Praxis Dr. E. Wietschel & Dr. F. Wietschel	Robert Koch Institute	?
EPI_ISL_1148983	Germany/TH-RKI-I-018821/2021	2021-02-21	Europe	Germany	Praxisgemeinschaft für Laboratoriumsmedizin Labor Blumenstraße; Praxis Dr. Sel und Dr. Späte	Robert Koch Institute	?
EPI_ISL_1148991	Germany/TH-RKI-I-018829/2021	2021-02-11	Europe	Germany	SYNLAB Jena Oncoscreen	Robert Koch Institute	?
EPI_ISL_1149036	Germany/TH-RKI-I-018874/2021	2021-02-11	Europe	Germany	SYNLAB Jena Oncoscreen	Robert Koch Institute	?
EPI_ISL_1149038	Germany/TH-RKI-I-018876/2021	2021-02-10	Europe	Germany	Praxisgemeinschaft für Laboratoriumsmedizin Labor Blumenstraße; Praxis Dr. Sel und Dr. Späte	Robert Koch Institute	?
EPI_ISL_1149050	Germany/TH-RKI-I-018888/2021	2021-02-10	Europe	Germany	Praxisgemeinschaft für Laboratoriumsmedizin Labor Blumenstraße; Praxis Dr. Sel und Dr. Späte	Robert Koch Institute	?
EPI_ISL_1149057	Germany/TH-RKI-I-018895/2021	2021-02-10	Europe	Germany	Praxisgemeinschaft für Laboratoriumsmedizin Labor Blumenstraße; Praxis Dr. Sel und Dr. Späte	Robert Koch Institute	?
EPI_ISL_1149334	Germany/TH-RKI-I-019172/2021	2021-02-15	Europe	Germany	amedes MVZ Jena	Robert Koch Institute	?
EPI_ISL_1149338	Germany/TH-RKI-I-019176/2021	2021-02-12	Europe	Germany	amedes MVZ Jena	Robert Koch Institute	?
EPI_ISL_1149346	Germany/TH-RKI-I-019184/2021	2021-02-12	Europe	Germany	amedes Medizinisches Labor Mühlhausen	Robert Koch Institute	?
EPI_ISL_1149351	Germany/TH-RKI-I-019189/2021	2021-02-15	Europe	Germany	amedes MVZ Jena	Robert Koch Institute	?
EPI_ISL_1149363	Germany/TH-RKI-I-019201/2021	2021-02-12	Europe	Germany	amedes MVZ Jena	Robert Koch Institute	?
EPI_ISL_1149366	Germany/TH-RKI-I-019204/2021	2021-02-12	Europe	Germany	amedes MVZ Jena	Robert Koch Institute	?
EPI_ISL_1149369	Germany/TH-RKI-I-019207/2021	2021-02-12	Europe	Germany	amedes MVZ Jena	Robert Koch Institute	?
EPI_ISL_1149372	Germany/TH-RKI-I-019210/2021	2021-02-12	Europe	Germany	amedes MVZ Jena	Robert Koch Institute	?
EPI_ISL_1149373	Germany/TH-RKI-I-019211/2021	2021-02-12	Europe	Germany	amedes MVZ Jena	Robert Koch Institute	?
EPI_ISL_1149383	Germany/TH-RKI-I-019221/2021	2021-02-12	Europe	Germany	amedes MVZ Jena	Robert Koch Institute	?
EPI_ISL_1149385	Germany/TH-RKI-I-019223/2021	2021-02-12	Europe	Germany	amedes MVZ Jena	Robert Koch Institute	?
EPI_ISL_1149389	Germany/TH-RKI-I-019227/2021	2021-02-11	Europe	Germany	amedes MVZ Jena	Robert Koch Institute	?
EPI_ISL_1149391	Germany/TH-RKI-I-019229/2021	2021-02-12	Europe	Germany	amedes MVZ Jena	Robert Koch Institute	?
EPI_ISL_1149394	Germany/TH-RKI-I-019232/2021	2021-02-12	Europe	Germany	amedes MVZ Jena	Robert Koch Institute	?
EPI_ISL_1149398	Germany/TH-RKI-I-019236/2021	2021-02-12	Europe	Germany	amedes MVZ Jena	Robert Koch Institute	?
EPI_ISL_1149400	Germany/TH-RKI-I-019238/2021	2021-02-12	Europe	Germany	amedes MVZ Jena	Robert Koch Institute	?
EPI_ISL_1149404	Germany/TH-RKI-I-019242/2021	2021-02-10	Europe	Germany	amedes MVZ Jena	Robert Koch Institute	?
EPI_ISL_1149420	Germany/TH-RKI-I-019258/2021	2021-02-12	Europe	Germany	amedes MVZ Jena	Robert Koch Institute	?
EPI_ISL_1149424	Germany/TH-RKI-I-019262/2021	2021-02-15	Europe	Germany	amedes MVZ Jena	Robert Koch Institute	?
EPI_ISL_1149429	Germany/TH-RKI-I-019267/2021	2021-02-12	Europe	Germany	amedes MVZ Jena	Robert Koch Institute	?
EPI_ISL_1149432	Germany/TH-RKI-I-019270/2021	2021-02-15	Europe	Germany	amedes MVZ Jena	Robert Koch Institute	?
EPI_ISL_1149458	Germany/TH-RKI-I-019296/2021	2021-02-12	Europe	Germany	amedes MVZ Jena	Robert Koch Institute	?
EPI_ISL_1149463	Germany/TH-RKI-I-019301/2021	2021-02-11	Europe	Germany	amedes Medizinisches Labor Mühlhausen	Robert Koch Institute	?
EPI_ISL_1149469	Germany/TH-RKI-I-019307/2021	2021-02-15	Europe	Germany	amedes MVZ Jena	Robert Koch Institute	?
EPI_ISL_1149473	Germany/TH-RKI-I-019311/2021	2021-02-12	Europe	Germany	amedes MVZ Jena	Robert Koch Institute	?
EPI_ISL_1149474	Germany/TH-RKI-I-019312/2021	2021-02-15	Europe	Germany	amedes MVZ Jena	Robert Koch Institute	?
EPI_ISL_1149476	Germany/TH-RKI-I-019314/2021	2021-02-12	Europe	Germany	amedes MVZ Jena	Robert Koch Institute	?
EPI_ISL_1149478	Germany/TH-RKI-I-019316/2021	2021-02-15	Europe	Germany	amedes MVZ Jena	Robert Koch Institute	?
EPI_ISL_1149485	Germany/TH-RKI-I-019323/2021	2021-02-12	Europe	Germany	amedes Medizinisches Labor Mühlhausen	Robert Koch Institute	?
EPI_ISL_1149487	Germany/TH-RKI-I-019325/2021	2021-02-12	Europe	Germany	amedes MVZ Jena	Robert Koch Institute	?
EPI_ISL_1149490	Germany/TH-RKI-I-019328/2021	2021-02-12	Europe	Germany	amedes MVZ Jena	Robert Koch Institute	?
EPI_ISL_1149491	Germany/TH-RKI-I-019329/2021	2021-02-15	Europe	Germany	amedes MVZ Jena	Robert Koch Institute	?
EPI_ISL_1149493	Germany/TH-RKI-I-019331/2021	2021-02-15	Europe	Germany	amedes MVZ Jena	Robert Koch Institute	?
EPI_ISL_1149497	Germany/TH-RKI-I-019335/2021	2021-02-12	Europe	Germany	amedes MVZ Jena	Robert Koch Institute	?
EPI_ISL_1149500	Germany/TH-RKI-I-019338/2021	2021-02-12	Europe	Germany	amedes MVZ Jena	Robert Koch Institute	?
EPI_ISL_1149504	Germany/TH-RKI-I-019342/2021	2021-02-12	Europe	Germany	amedes MVZ Jena	Robert Koch Institute	?
EPI_ISL_1150045	Germany/TH-RKI-I-019883/2021	2021-02-13	Europe	Germany	LabKom - Labor an der Salzbrücke MVZ GmbH	Robert Koch Institute	?
EPI_ISL_1150058	Germany/TH-RKI-I-019896/2021	2021-02-13	Europe	Germany	LabKom - Labor an der Salzbrücke MVZ GmbH	Robert Koch Institute	?
EPI_ISL_1150068	Germany/TH-RKI-I-019906/2021	2021-02-13	Europe	Germany	LabKom - Labor an der Salzbrücke MVZ GmbH	Robert Koch Institute	?
EPI_ISL_1150114	Germany/TH-RKI-I-019952/2021	2021-02-13	Europe	Germany	LabKom - Labor an der Salzbrücke MVZ GmbH	Robert Koch Institute	?
EPI_ISL_1150116	Germany/TH-RKI-I-019954/2021	2021-02-13	Europe	Germany	LabKom - Labor an der Salzbrücke MVZ GmbH	Robert Koch Institute	?
EPI_ISL_1150141	Germany/TH-RKI-I-019979/2021	2021-02-13	Europe	Germany	LabKom - Labor an der Salzbrücke MVZ GmbH	Robert Koch Institute	?
EPI_ISL_1150163	Germany/TH-RKI-I-020001/2021	2021-02-13	Europe	Germany	LabKom - Labor an der Salzbrücke MVZ GmbH	Robert Koch Institute	?
EPI_ISL_1150178	Germany/TH-RKI-I-020016/2021	2021-02-13	Europe	Germany	LabKom - Labor an der Salzbrücke MVZ GmbH	Robert Koch Institute	?
EPI_ISL_1150182	Germany/TH-RKI-I-020020/2021	2021-02-13	Europe	Germany	LabKom - Labor an der Salzbrücke MVZ GmbH	Robert Koch Institute	?
EPI_ISL_1150187	Germany/TH-RKI-I-020025/2021	2021-02-13	Europe	Germany	LabKom - Labor an der Salzbrücke MVZ GmbH	Robert Koch Institute	?
EPI_ISL_1150224	Germany/TH-RKI-I-020062/2021	2021-02-13	Europe	Germany	LabKom - Labor an der Salzbrücke MVZ GmbH	Robert Koch Institute	?
EPI_ISL_1150311	Germany/TH-RKI-I-020148/2021	2021-02-13	Europe	Germany	LabKom - Labor an der Salzbrücke MVZ GmbH	Robert Koch Institute	?
EPI_ISL_1150316	Germany/TH-RKI-I-020153/2021	2021-02-13	Europe	Germany	LabKom - Labor an der Salzbrücke MVZ GmbH	Robert Koch Institute	?
EPI_ISL_1150368	Germany/TH-RKI-I-020205/2021	2021-02-13	Europe	Germany	LabKom - Labor an der Salzbrücke MVZ GmbH	Robert Koch Institute	?
EPI_ISL_1151399	Germany/TH-RKI-I-021235/2021	2021-02-02	Europe	Germany	Thüringer Landesamtes für Verbraucherschutz	Robert Koch Institute	?
EPI_ISL_1151400	Germany/TH-RKI-I-021236/2021	2021-02-04	Europe	Germany	Thüringer Landesamtes für Verbraucherschutz	Robert Koch Institute	?
EPI_ISL_1151401	Germany/TH-RKI-I-021237/2021	2021-02-08	Europe	Germany	Thüringer Landesamtes für Verbraucherschutz	Robert Koch Institute	?
EPI_ISL_1151402	Germany/TH-RKI-I-021238/2021	2021-02-09	Europe	Germany	Thüringer Landesamtes für Verbraucherschutz	Robert Koch Institute	?
EPI_ISL_1151403	Germany/TH-RKI-I-021239/2021	2021-01-31	Europe	Germany	Thüringer Landesamtes für Verbraucherschutz	Robert Koch Institute	?
EPI_ISL_1151404	Germany/TH-RKI-I-021240/2021	2021-01-30	Europe	Germany	Thüringer Landesamtes für Verbraucherschutz	Robert Koch Institute	?
EPI_ISL_1151405	Germany/TH-RKI-I-021241/2021	2021-02-11	Europe	Germany	Thüringer Landesamtes für Verbraucherschutz	Robert Koch Institute	?
EPI_ISL_1151406	Germany/TH-RKI-I-021242/2021	2021-02-01	Europe	Germany	Thüringer Landesamtes für Verbraucherschutz	Robert Koch Institute	?
EPI_ISL_1151407	Germany/TH-RKI-I-021243/2021	2021-02-10	Europe	Germany	Thüringer Landesamtes für Verbraucherschutz	Robert Koch Institute	?
EPI_ISL_1151408	Germany/TH-RKI-I-021244/2021	2021-02-09	Europe	Germany	Thüringer Landesamtes für Verbraucherschutz	Robert Koch Institute	?
EPI_ISL_1151409	Germany/TH-RKI-I-021245/2021	2021-01-15	Europe	Germany	Thüringer Landesamtes für Verbraucherschutz	Robert Koch Institute	?
EPI_ISL_1151410	Germany/TH-RKI-I-021246/2021	2021-02-10	Europe	Germany	Thüringer Landesamtes für Verbraucherschutz	Robert Koch Institute	?
EPI_ISL_1151411	Germany/TH-RKI-I-021247/2021	2021-02-05	Europe	Germany	Thüringer Landesamtes für Verbraucherschutz	Robert Koch Institute	?
EPI_ISL_1151412	Germany/TH-RKI-I-021248/2021	2021-01-11	Europe	Germany	Thüringer Landesamtes für Verbraucherschutz	Robert Koch Institute	?
EPI_ISL_1151419	Germany/TH-RKI-I-021255/2021	2021-02-15	Europe	Germany	Praxisgemeinschaft für Laboratoriumsmedizin Labor Blumenstraße; Praxis Dr. E. Wietschel & Dr. F. Wietschel	Robert Koch Institute	?
EPI_ISL_1151423	Germany/TH-RKI-I-021259/2021	2021-02-15	Europe	Germany	SYNLAB Jena Oncoscreen	Robert Koch Institute	?
EPI_ISL_1151427	Germany/TH-RKI-I-021263/2021	2021-02-10	Europe	Germany	SYNLAB Jena Oncoscreen	Robert Koch Institute	?
EPI_ISL_1151428	Germany/TH-RKI-I-021264/2021	2021-02-16	Europe	Germany	SYNLAB Jena Oncoscreen	Robert Koch Institute	?
EPI_ISL_1151444	Germany/TH-RKI-I-021280/2021	2021-02-11	Europe	Germany	SYNLAB Jena Oncoscreen	Robert Koch Institute	?
EPI_ISL_1151447	Germany/TH-RKI-I-021283/2021	2021-02-05	Europe	Germany	SYNLAB Jena Oncoscreen	Robert Koch Institute	?
EPI_ISL_1151448	Germany/TH-RKI-I-021284/2021	2021-02-15	Europe	Germany	SYNLAB Jena Oncoscreen	Robert Koch Institute	?
EPI_ISL_1151450	Germany/TH-RKI-I-021286/2021	2021-02-15	Europe	Germany	Praxisgemeinschaft für Laboratoriumsmedizin Labor Blumenstraße; Praxis Dr. E. Wietschel & Dr. F. Wietschel	Robert Koch Institute	?
EPI_ISL_1151458	Germany/TH-RKI-I-021293/2021	2021-02-10	Europe	Germany	SYNLAB Jena Oncoscreen	Robert Koch Institute	?
EPI_ISL_1151467	Germany/TH-RKI-I-021302/2021	2021-02-15	Europe	Germany	SYNLAB Jena Oncoscreen	Robert Koch Institute	?
EPI_ISL_1151468	Germany/TH-RKI-I-021303/2021	2021-02-10	Europe	Germany	SYNLAB Jena Oncoscreen	Robert Koch Institute	?
EPI_ISL_1151474	Germany/TH-RKI-I-021309/2021	2021-02-15	Europe	Germany	SYNLAB Jena Oncoscreen	Robert Koch Institute	?
EPI_ISL_1151479	Germany/TH-RKI-I-021314/2021	2021-02-12	Europe	Germany	SYNLAB Jena Oncoscreen	Robert Koch Institute	?
EPI_ISL_1151499	Germany/TH-RKI-I-021334/2021	2021-02-16	Europe	Germany	SYNLAB Jena Oncoscreen	Robert Koch Institute	?
EPI_ISL_1151502	Germany/TH-RKI-I-021337/2021	2021-02-16	Europe	Germany	SYNLAB Jena Oncoscreen	Robert Koch Institute	?
EPI_ISL_1151503	Germany/TH-RKI-I-021338/2021	2021-02-11	Europe	Germany	SYNLAB Jena Oncoscreen	Robert Koch Institute	?
EPI_ISL_1151509	Germany/TH-RKI-I-021344/2021	2021-02-12	Europe	Germany	SYNLAB Jena Oncoscreen	Robert Koch Institute	?
EPI_ISL_1151528	Germany/TH-RKI-I-021363/2021	2021-02-10	Europe	Germany	SYNLAB Jena Oncoscreen	Robert Koch Institute	?
EPI_ISL_1151533	Germany/TH-RKI-I-021368/2021	2021-02-15	Europe	Germany	SYNLAB Jena Oncoscreen	Robert Koch Institute	?
EPI_ISL_1151534	Germany/TH-RKI-I-021369/2021	2021-02-10	Europe	Germany	SYNLAB Jena Oncoscreen	Robert Koch Institute	?
EPI_ISL_1151536	Germany/TH-RKI-I-021371/2021	2021-02-04	Europe	Germany	SYNLAB Jena Oncoscreen	Robert Koch Institute	?
EPI_ISL_1151538	Germany/TH-RKI-I-021373/2021	2021-02-16	Europe	Germany	SYNLAB Jena Oncoscreen	Robert Koch Institute	?
EPI_ISL_1151540	Germany/TH-RKI-I-021375/2021	2021-02-15	Europe	Germany	SYNLAB Jena Oncoscreen	Robert Koch Institute	?
EPI_ISL_1151542	Germany/TH-RKI-I-021377/2021	2021-02-15	Europe	Germany	Praxisgemeinschaft für Laboratoriumsmedizin Labor Blumenstraße; Praxis Dr. Sel und Dr. Späte	Robert Koch Institute	?
EPI_ISL_1151543	Germany/TH-RKI-I-021378/2021	2021-02-11	Europe	Germany	SYNLAB Jena Oncoscreen	Robert Koch Institute	?
EPI_ISL_1151548	Germany/TH-RKI-I-021383/2021	2021-02-11	Europe	Germany	SYNLAB Jena Oncoscreen	Robert Koch Institute	?
EPI_ISL_1151552	Germany/TH-RKI-I-021387/2021	2021-02-15	Europe	Germany	SYNLAB Jena Oncoscreen	Robert Koch Institute	?
EPI_ISL_1151559	Germany/TH-RKI-I-021394/2021	2021-02-11	Europe	Germany	SYNLAB Jena Oncoscreen	Robert Koch Institute	?
EPI_ISL_1151578	Germany/TH-RKI-I-021413/2021	2021-02-15	Europe	Germany	SYNLAB Jena Oncoscreen	Robert Koch Institute	?
EPI_ISL_1151583	Germany/TH-RKI-I-021418/2021	2021-02-12	Europe	Germany	SYNLAB Jena Oncoscreen	Robert Koch Institute	?
EPI_ISL_1151587	Germany/TH-RKI-I-021422/2021	2021-02-11	Europe	Germany	SYNLAB Jena Oncoscreen	Robert Koch Institute	?
EPI_ISL_1151602	Germany/TH-RKI-I-021437/2021	2021-02-11	Europe	Germany	SYNLAB Jena Oncoscreen	Robert Koch Institute	?
EPI_ISL_1151603	Germany/TH-RKI-I-021438/2021	2021-02-15	Europe	Germany	SYNLAB Jena Oncoscreen	Robert Koch Institute	?
EPI_ISL_1151611	Germany/TH-RKI-I-021446/2021	2021-02-13	Europe	Germany	SYNLAB Jena Oncoscreen	Robert Koch Institute	?
EPI_ISL_1151624	Germany/TH-RKI-I-021459/2021	2021-02-17	Europe	Germany	Praxisgemeinschaft für Laboratoriumsmedizin Labor Blumenstraße; Praxis Dr. E. Wietschel & Dr. F. Wietschel	Robert Koch Institute	?
EPI_ISL_1151626	Germany/TH-RKI-I-021461/2021	2021-02-11	Europe	Germany	SYNLAB Jena Oncoscreen	Robert Koch Institute	?
EPI_ISL_1151638	Germany/TH-RKI-I-021473/2021	2021-02-15	Europe	Germany	SYNLAB Jena Oncoscreen	Robert Koch Institute	?
EPI_ISL_1151640	Germany/TH-RKI-I-021475/2021	2021-02-05	Europe	Germany	SYNLAB Jena Oncoscreen	Robert Koch Institute	?
EPI_ISL_1151641	Germany/TH-RKI-I-021476/2021	2021-02-16	Europe	Germany	SYNLAB Jena Oncoscreen	Robert Koch Institute	?
EPI_ISL_1151646	Germany/TH-RKI-I-021481/2021	2021-02-15	Europe	Germany	SYNLAB Jena Oncoscreen	Robert Koch Institute	?
EPI_ISL_1151652	Germany/TH-RKI-I-021487/2021	2021-02-15	Europe	Germany	SYNLAB Jena Oncoscreen	Robert Koch Institute	?
EPI_ISL_1151654	Germany/TH-RKI-I-021489/2021	2021-02-12	Europe	Germany	SYNLAB Jena Oncoscreen	Robert Koch Institute	?
EPI_ISL_1151655	Germany/TH-RKI-I-021490/2021	2021-02-11	Europe	Germany	SYNLAB Jena Oncoscreen	Robert Koch Institute	?
EPI_ISL_1151657	Germany/TH-RKI-I-021492/2021	2021-02-16	Europe	Germany	SYNLAB Jena Oncoscreen	Robert Koch Institute	?
EPI_ISL_1151665	Germany/TH-RKI-I-021500/2021	2021-02-16	Europe	Germany	SYNLAB Jena Oncoscreen	Robert Koch Institute	?
EPI_ISL_1151667	Germany/TH-RKI-I-021502/2021	2021-02-12	Europe	Germany	SYNLAB Jena Oncoscreen	Robert Koch Institute	?
EPI_ISL_1151670	Germany/TH-RKI-I-021505/2021	2021-02-15	Europe	Germany	Praxisgemeinschaft für Laboratoriumsmedizin Labor Blumenstraße; Praxis Dr. Sel und Dr. Späte	Robert Koch Institute	?
EPI_ISL_1151675	Germany/TH-RKI-I-021510/2021	2021-02-15	Europe	Germany	Praxisgemeinschaft für Laboratoriumsmedizin Labor Blumenstraße; Praxis Dr. E. Wietschel & Dr. F. Wietschel	Robert Koch Institute	?
EPI_ISL_1151679	Germany/TH-RKI-I-021514/2021	2021-02-12	Europe	Germany	SYNLAB Jena Oncoscreen	Robert Koch Institute	?
EPI_ISL_1151697	Germany/TH-RKI-I-021532/2021	2021-02-10	Europe	Germany	SYNLAB Jena Oncoscreen	Robert Koch Institute	?
EPI_ISL_1151707	Germany/TH-RKI-I-021542/2021	2021-02-15	Europe	Germany	SYNLAB Jena Oncoscreen	Robert Koch Institute	?
EPI_ISL_1151709	Germany/TH-RKI-I-021544/2021	2021-02-11	Europe	Germany	SYNLAB Jena Oncoscreen	Robert Koch Institute	?
EPI_ISL_1151729	Germany/TH-RKI-I-021564/2021	2021-02-16	Europe	Germany	SYNLAB Jena Oncoscreen	Robert Koch Institute	?
EPI_ISL_1151735	Germany/TH-RKI-I-021570/2021	2021-02-11	Europe	Germany	Praxisgemeinschaft für Laboratoriumsmedizin Labor Blumenstraße; Praxis Dr. E. Wietschel & Dr. F. Wietschel	Robert Koch Institute	?
EPI_ISL_1151738	Germany/TH-RKI-I-021573/2021	2021-02-15	Europe	Germany	SYNLAB Jena Oncoscreen	Robert Koch Institute	?
EPI_ISL_1151740	Germany/TH-RKI-I-021575/2021	2021-02-17	Europe	Germany	Praxisgemeinschaft für Laboratoriumsmedizin Labor Blumenstraße; Praxis Dr. E. Wietschel & Dr. F. Wietschel	Robert Koch Institute	?
EPI_ISL_1151744	Germany/TH-RKI-I-021579/2021	2021-02-11	Europe	Germany	SYNLAB Jena Oncoscreen	Robert Koch Institute	?
EPI_ISL_1151747	Germany/TH-RKI-I-021582/2021	2021-02-15	Europe	Germany	SYNLAB Jena Oncoscreen	Robert Koch Institute	?
EPI_ISL_1151752	Germany/TH-RKI-I-021587/2021	2021-02-17	Europe	Germany	Praxisgemeinschaft für Laboratoriumsmedizin Labor Blumenstraße; Praxis Dr. E. Wietschel & Dr. F. Wietschel	Robert Koch Institute	?
EPI_ISL_1151753	Germany/TH-RKI-I-021588/2021	2021-02-16	Europe	Germany	Praxisgemeinschaft für Laboratoriumsmedizin Labor Blumenstraße; Praxis Dr. Sel und Dr. Späte	Robert Koch Institute	?
EPI_ISL_1151757	Germany/TH-RKI-I-021592/2021	2021-02-10	Europe	Germany	SYNLAB Jena Oncoscreen	Robert Koch Institute	?
EPI_ISL_1151766	Germany/TH-RKI-I-021601/2021	2021-02-11	Europe	Germany	SYNLAB Jena Oncoscreen	Robert Koch Institute	?
EPI_ISL_1152614	Germany/TH-RKI-I-022448/2021	2021-02-19	Europe	Germany	SYNLAB Jena Oncoscreen	Robert Koch Institute	?
EPI_ISL_1152616	Germany/TH-RKI-I-022450/2021	2021-02-17	Europe	Germany	SYNLAB Jena Oncoscreen	Robert Koch Institute	?
EPI_ISL_1152629	Germany/TH-RKI-I-022463/2021	2021-02-17	Europe	Germany	SYNLAB Jena Oncoscreen	Robert Koch Institute	?
EPI_ISL_1152635	Germany/TH-RKI-I-022469/2021	2021-02-10	Europe	Germany	SYNLAB Jena Oncoscreen	Robert Koch Institute	?
EPI_ISL_1152643	Germany/TH-RKI-I-022477/2021	2021-02-19	Europe	Germany	SYNLAB Jena Oncoscreen	Robert Koch Institute	?
EPI_ISL_1152645	Germany/TH-RKI-I-022479/2021	2021-02-18	Europe	Germany	SYNLAB Jena Oncoscreen	Robert Koch Institute	?
EPI_ISL_1152651	Germany/TH-RKI-I-022485/2021	2021-02-18	Europe	Germany	SYNLAB Jena Oncoscreen	Robert Koch Institute	?
EPI_ISL_1152662	Germany/TH-RKI-I-022496/2021	2021-02-04	Europe	Germany	SYNLAB Jena Oncoscreen	Robert Koch Institute	?
EPI_ISL_1152669	Germany/TH-RKI-I-022503/2021	2021-02-18	Europe	Germany	Praxisgemeinschaft für Laboratoriumsmedizin Labor Blumenstraße; Praxis Dr. E. Wietschel & Dr. F. Wietschel	Robert Koch Institute	?
EPI_ISL_1152674	Germany/TH-RKI-I-022508/2021	2021-02-17	Europe	Germany	SYNLAB Jena Oncoscreen	Robert Koch Institute	?
EPI_ISL_1152675	Germany/TH-RKI-I-022509/2021	2021-02-17	Europe	Germany	SYNLAB Jena Oncoscreen	Robert Koch Institute	?
EPI_ISL_1152676	Germany/TH-RKI-I-022510/2021	2021-02-11	Europe	Germany	SYNLAB Jena Oncoscreen	Robert Koch Institute	?
EPI_ISL_1152681	Germany/TH-RKI-I-022515/2021	2021-02-12	Europe	Germany	SYNLAB Jena Oncoscreen	Robert Koch Institute	?
EPI_ISL_1152683	Germany/TH-RKI-I-022517/2021	2021-02-17	Europe	Germany	SYNLAB Jena Oncoscreen	Robert Koch Institute	?
EPI_ISL_1152695	Germany/TH-RKI-I-022529/2021	2021-02-18	Europe	Germany	SYNLAB Jena Oncoscreen	Robert Koch Institute	?
EPI_ISL_1152697	Germany/TH-RKI-I-022531/2021	2021-02-12	Europe	Germany	SYNLAB Jena Oncoscreen	Robert Koch Institute	?
EPI_ISL_1152698	Germany/TH-RKI-I-022532/2021	2021-02-17	Europe	Germany	SYNLAB Jena Oncoscreen	Robert Koch Institute	?
EPI_ISL_1152724	Germany/TH-RKI-I-022558/2021	2021-02-05	Europe	Germany	SYNLAB Jena Oncoscreen	Robert Koch Institute	?
EPI_ISL_1152731	Germany/TH-RKI-I-022565/2021	2021-02-17	Europe	Germany	SYNLAB Jena Oncoscreen	Robert Koch Institute	?
EPI_ISL_1152735	Germany/TH-RKI-I-022569/2021	2021-02-17	Europe	Germany	Praxisgemeinschaft für Laboratoriumsmedizin Labor Blumenstraße; Praxis Dr. E. Wietschel & Dr. F. Wietschel	Robert Koch Institute	?
EPI_ISL_1152746	Germany/TH-RKI-I-022580/2021	2021-02-17	Europe	Germany	SYNLAB Jena Oncoscreen	Robert Koch Institute	?
EPI_ISL_1152747	Germany/TH-RKI-I-022581/2021	2021-02-17	Europe	Germany	SYNLAB Jena Oncoscreen	Robert Koch Institute	?
EPI_ISL_1152755	Germany/TH-RKI-I-022589/2021	2021-02-17	Europe	Germany	SYNLAB Jena Oncoscreen	Robert Koch Institute	?
EPI_ISL_1152759	Germany/TH-RKI-I-022593/2021	2021-02-18	Europe	Germany	SYNLAB Jena Oncoscreen	Robert Koch Institute	?
EPI_ISL_1152766	Germany/TH-RKI-I-022600/2021	2021-02-17	Europe	Germany	SYNLAB Jena Oncoscreen	Robert Koch Institute	?
EPI_ISL_1152768	Germany/TH-RKI-I-022602/2021	2021-02-13	Europe	Germany	SYNLAB Jena Oncoscreen	Robert Koch Institute	?
EPI_ISL_1152781	Germany/TH-RKI-I-022615/2021	2021-02-17	Europe	Germany	Praxisgemeinschaft für Laboratoriumsmedizin Labor Blumenstraße; Praxis Dr. Sel und Dr. Späte	Robert Koch Institute	?
EPI_ISL_1152787	Germany/TH-RKI-I-022621/2021	2021-02-17	Europe	Germany	SYNLAB Jena Oncoscreen	Robert Koch Institute	?
EPI_ISL_1152796	Germany/TH-RKI-I-022630/2021	2021-02-17	Europe	Germany	SYNLAB Jena Oncoscreen	Robert Koch Institute	?
EPI_ISL_1152797	Germany/TH-RKI-I-022631/2021	2021-02-17	Europe	Germany	SYNLAB Jena Oncoscreen	Robert Koch Institute	?
EPI_ISL_1152807	Germany/TH-RKI-I-022641/2021	2021-02-19	Europe	Germany	SYNLAB Jena Oncoscreen	Robert Koch Institute	?
EPI_ISL_1152809	Germany/TH-RKI-I-022643/2021	2021-02-17	Europe	Germany	SYNLAB Jena Oncoscreen	Robert Koch Institute	?
EPI_ISL_1152812	Germany/TH-RKI-I-022646/2021	2021-02-17	Europe	Germany	SYNLAB Jena Oncoscreen	Robert Koch Institute	?
EPI_ISL_1152815	Germany/TH-RKI-I-022649/2021	2021-02-12	Europe	Germany	SYNLAB Jena Oncoscreen	Robert Koch Institute	?
EPI_ISL_1152825	Germany/TH-RKI-I-022659/2021	2021-02-17	Europe	Germany	SYNLAB Jena Oncoscreen	Robert Koch Institute	?
EPI_ISL_1152826	Germany/TH-RKI-I-022660/2021	2021-02-17	Europe	Germany	SYNLAB Jena Oncoscreen	Robert Koch Institute	?
EPI_ISL_1152828	Germany/TH-RKI-I-022662/2021	2021-02-17	Europe	Germany	SYNLAB Jena Oncoscreen	Robert Koch Institute	?
EPI_ISL_1152831	Germany/TH-RKI-I-022665/2021	2021-02-19	Europe	Germany	SYNLAB Jena Oncoscreen	Robert Koch Institute	?
EPI_ISL_1152832	Germany/TH-RKI-I-022666/2021	2021-02-18	Europe	Germany	SYNLAB Jena Oncoscreen	Robert Koch Institute	?
EPI_ISL_1152833	Germany/TH-RKI-I-022667/2021	2021-02-17	Europe	Germany	SYNLAB Jena Oncoscreen	Robert Koch Institute	?
EPI_ISL_1152838	Germany/TH-RKI-I-022672/2021	2021-02-17	Europe	Germany	SYNLAB Jena Oncoscreen	Robert Koch Institute	?
EPI_ISL_1152841	Germany/TH-RKI-I-022675/2021	2021-02-04	Europe	Germany	SYNLAB Jena Oncoscreen	Robert Koch Institute	?
EPI_ISL_1152845	Germany/TH-RKI-I-022679/2021	2021-02-11	Europe	Germany	SYNLAB Jena Oncoscreen	Robert Koch Institute	?
EPI_ISL_1152849	Germany/TH-RKI-I-022683/2021	2021-02-18	Europe	Germany	SYNLAB Jena Oncoscreen	Robert Koch Institute	?
EPI_ISL_1152851	Germany/TH-RKI-I-022685/2021	2021-02-17	Europe	Germany	SYNLAB Jena Oncoscreen	Robert Koch Institute	?
EPI_ISL_1152853	Germany/TH-RKI-I-022687/2021	2021-02-18	Europe	Germany	SYNLAB Jena Oncoscreen	Robert Koch Institute	?
EPI_ISL_1152855	Germany/TH-RKI-I-022689/2021	2021-02-18	Europe	Germany	SYNLAB Jena Oncoscreen	Robert Koch Institute	?
EPI_ISL_1152857	Germany/TH-RKI-I-022691/2021	2021-02-05	Europe	Germany	SYNLAB Jena Oncoscreen	Robert Koch Institute	?
EPI_ISL_1153328	Germany/TH-RKI-I-023161/2021	2021-02-11	Europe	Germany	Limbach - MVZ Gemeinschaftslabor Suhl	Robert Koch Institute	?
EPI_ISL_1153336	Germany/TH-RKI-I-023169/2021	2021-02-13	Europe	Germany	Limbach - MVZ Gemeinschaftslabor Suhl	Robert Koch Institute	?
EPI_ISL_1153338	Germany/TH-RKI-I-023171/2021	2021-02-13	Europe	Germany	Limbach - MVZ Gemeinschaftslabor Suhl	Robert Koch Institute	?
EPI_ISL_1153342	Germany/TH-RKI-I-023175/2021	2021-02-13	Europe	Germany	Limbach - MVZ Gemeinschaftslabor Suhl	Robert Koch Institute	?
EPI_ISL_1153355	Germany/TH-RKI-I-023188/2021	2021-02-11	Europe	Germany	Limbach - MVZ Gemeinschaftslabor Suhl	Robert Koch Institute	?
EPI_ISL_1153440	Germany/TH-RKI-I-023273/2021	2021-02-11	Europe	Germany	Limbach - MVZ Gemeinschaftslabor Suhl	Robert Koch Institute	?
EPI_ISL_1153445	Germany/TH-RKI-I-023278/2021	2021-02-11	Europe	Germany	Limbach - MVZ Gemeinschaftslabor Suhl	Robert Koch Institute	?
EPI_ISL_1153966	Germany/TH-RKI-I-023797/2021	2021-02-17	Europe	Germany	Limbach - MVZ Gemeinschaftslabor Suhl	Robert Koch Institute	?
EPI_ISL_1153979	Germany/TH-RKI-I-023810/2021	2021-02-10	Europe	Germany	Limbach - MVZ Gemeinschaftslabor Suhl	Robert Koch Institute	?
EPI_ISL_1153982	Germany/TH-RKI-I-023813/2021	2021-02-10	Europe	Germany	Limbach - MVZ Gemeinschaftslabor Suhl	Robert Koch Institute	?
EPI_ISL_1153988	Germany/TH-RKI-I-023819/2021	2021-02-09	Europe	Germany	Limbach - MVZ Gemeinschaftslabor Suhl	Robert Koch Institute	?
EPI_ISL_1154038	Germany/TH-RKI-I-023869/2021	2021-02-10	Europe	Germany	Limbach - MVZ Gemeinschaftslabor Suhl	Robert Koch Institute	?
EPI_ISL_1154198	Germany/TH-RKI-I-024029/2021	2021-02-10	Europe	Germany	SYNLAB Jena Oncoscreen	Robert Koch Institute	?
EPI_ISL_1154202	Germany/TH-RKI-I-024033/2021	2021-02-11	Europe	Germany	SYNLAB Jena Oncoscreen	Robert Koch Institute	?
EPI_ISL_1154206	Germany/TH-RKI-I-024037/2021	2021-02-16	Europe	Germany	Praxisgemeinschaft für Laboratoriumsmedizin Labor Blumenstraße; Praxis Dr. Sel und Dr. Späte	Robert Koch Institute	?
EPI_ISL_1154216	Germany/TH-RKI-I-024047/2021	2021-02-17	Europe	Germany	Praxisgemeinschaft für Laboratoriumsmedizin Labor Blumenstraße; Praxis Dr. Sel und Dr. Späte	Robert Koch Institute	?
EPI_ISL_1154290	Germany/TH-RKI-I-024120/2021	2021-02-16	Europe	Germany	Praxisgemeinschaft für Laboratoriumsmedizin Labor Blumenstraße; Praxis Dr. Sel und Dr. Späte	Robert Koch Institute	?
EPI_ISL_1154414	Germany/TH-RKI-I-024242/2021	2021-02-10	Europe	Germany	SYNLAB Jena Oncoscreen	Robert Koch Institute	?
EPI_ISL_1154428	Germany/TH-RKI-I-024256/2021	2021-02-05	Europe	Germany	SYNLAB Jena Oncoscreen	Robert Koch Institute	?
EPI_ISL_1154430	Germany/TH-RKI-I-024258/2021	2021-02-17	Europe	Germany	Praxisgemeinschaft für Laboratoriumsmedizin Labor Blumenstraße; Praxis Dr. E. Wietschel & Dr. F. Wietschel	Robert Koch Institute	?
EPI_ISL_1154458	Germany/TH-RKI-I-024285/2021	2021-02-16	Europe	Germany	LabKom - Labor an der Salzbrücke MVZ GmbH	Robert Koch Institute	?
EPI_ISL_1154466	Germany/TH-RKI-I-024293/2021	2021-02-16	Europe	Germany	LabKom - Labor an der Salzbrücke MVZ GmbH	Robert Koch Institute	?
EPI_ISL_1154477	Germany/TH-RKI-I-024304/2021	2021-02-16	Europe	Germany	LabKom - Labor an der Salzbrücke MVZ GmbH	Robert Koch Institute	?
EPI_ISL_1154519	Germany/TH-RKI-I-024346/2021	2021-02-16	Europe	Germany	LabKom - Labor an der Salzbrücke MVZ GmbH	Robert Koch Institute	?
EPI_ISL_1154534	Germany/TH-RKI-I-024361/2021	2021-02-16	Europe	Germany	LabKom - Labor an der Salzbrücke MVZ GmbH	Robert Koch Institute	?
EPI_ISL_1154545	Germany/TH-RKI-I-024372/2021	2021-02-16	Europe	Germany	LabKom - Labor an der Salzbrücke MVZ GmbH	Robert Koch Institute	?
EPI_ISL_1154553	Germany/TH-RKI-I-024380/2021	2021-02-16	Europe	Germany	LabKom - Labor an der Salzbrücke MVZ GmbH	Robert Koch Institute	?
EPI_ISL_1154554	Germany/TH-RKI-I-024381/2021	2021-02-16	Europe	Germany	LabKom - Labor an der Salzbrücke MVZ GmbH	Robert Koch Institute	?
EPI_ISL_1154556	Germany/TH-RKI-I-024383/2021	2021-02-16	Europe	Germany	LabKom - Labor an der Salzbrücke MVZ GmbH	Robert Koch Institute	?
EPI_ISL_1154566	Germany/TH-RKI-I-024393/2021	2021-02-16	Europe	Germany	LabKom - Labor an der Salzbrücke MVZ GmbH	Robert Koch Institute	?
EPI_ISL_1154614	Germany/TH-RKI-I-024441/2021	2021-02-16	Europe	Germany	LabKom - Labor an der Salzbrücke MVZ GmbH	Robert Koch Institute	?
EPI_ISL_1154627	Germany/TH-RKI-I-024454/2021	2021-02-16	Europe	Germany	LabKom - Labor an der Salzbrücke MVZ GmbH	Robert Koch Institute	?
EPI_ISL_1154635	Germany/TH-RKI-I-024462/2021	2021-02-16	Europe	Germany	LabKom - Labor an der Salzbrücke MVZ GmbH	Robert Koch Institute	?
EPI_ISL_1154638	Germany/TH-RKI-I-024465/2021	2021-02-16	Europe	Germany	LabKom - Labor an der Salzbrücke MVZ GmbH	Robert Koch Institute	?
EPI_ISL_1154641	Germany/TH-RKI-I-024468/2021	2021-02-16	Europe	Germany	LabKom - Labor an der Salzbrücke MVZ GmbH	Robert Koch Institute	?
EPI_ISL_1154658	Germany/TH-RKI-I-024485/2021	2021-02-16	Europe	Germany	LabKom - Labor an der Salzbrücke MVZ GmbH	Robert Koch Institute	?
EPI_ISL_1154681	Germany/TH-RKI-I-024508/2021	2021-02-16	Europe	Germany	LabKom - Labor an der Salzbrücke MVZ GmbH	Robert Koch Institute	?
EPI_ISL_1154690	Germany/TH-RKI-I-024517/2021	2021-02-16	Europe	Germany	LabKom - Labor an der Salzbrücke MVZ GmbH	Robert Koch Institute	?
EPI_ISL_1154698	Germany/TH-RKI-I-024525/2021	2021-02-16	Europe	Germany	LabKom - Labor an der Salzbrücke MVZ GmbH	Robert Koch Institute	?
EPI_ISL_1154703	Germany/TH-RKI-I-024530/2021	2021-02-16	Europe	Germany	LabKom - Labor an der Salzbrücke MVZ GmbH	Robert Koch Institute	?
EPI_ISL_1154710	Germany/TH-RKI-I-024537/2021	2021-02-16	Europe	Germany	LabKom - Labor an der Salzbrücke MVZ GmbH	Robert Koch Institute	?
EPI_ISL_1154711	Germany/TH-RKI-I-024538/2021	2021-02-16	Europe	Germany	LabKom - Labor an der Salzbrücke MVZ GmbH	Robert Koch Institute	?
EPI_ISL_1154728	Germany/TH-RKI-I-024555/2021	2021-02-16	Europe	Germany	LabKom - Labor an der Salzbrücke MVZ GmbH	Robert Koch Institute	?
EPI_ISL_1154744	Germany/TH-RKI-I-024571/2021	2021-02-16	Europe	Germany	LabKom - Labor an der Salzbrücke MVZ GmbH	Robert Koch Institute	?
EPI_ISL_1154745	Germany/TH-RKI-I-024572/2021	2021-02-16	Europe	Germany	LabKom - Labor an der Salzbrücke MVZ GmbH	Robert Koch Institute	?
EPI_ISL_1154748	Germany/TH-RKI-I-024575/2021	2021-02-16	Europe	Germany	LabKom - Labor an der Salzbrücke MVZ GmbH	Robert Koch Institute	?
EPI_ISL_1154749	Germany/TH-RKI-I-024576/2021	2021-02-16	Europe	Germany	LabKom - Labor an der Salzbrücke MVZ GmbH	Robert Koch Institute	?
EPI_ISL_1154758	Germany/TH-RKI-I-024585/2021	2021-02-16	Europe	Germany	LabKom - Labor an der Salzbrücke MVZ GmbH	Robert Koch Institute	?
EPI_ISL_1154760	Germany/TH-RKI-I-024587/2021	2021-02-16	Europe	Germany	LabKom - Labor an der Salzbrücke MVZ GmbH	Robert Koch Institute	?
EPI_ISL_1154814	Germany/TH-RKI-I-024641/2021	2021-02-05	Europe	Germany	LabKom - Labor an der Salzbrücke MVZ GmbH	Robert Koch Institute	?
EPI_ISL_1154819	Germany/TH-RKI-I-024646/2021	2021-02-05	Europe	Germany	LabKom - Labor an der Salzbrücke MVZ GmbH	Robert Koch Institute	?
EPI_ISL_1154837	Germany/TH-RKI-I-024664/2021	2021-02-03	Europe	Germany	LabKom - Labor an der Salzbrücke MVZ GmbH	Robert Koch Institute	?
EPI_ISL_1154839	Germany/TH-RKI-I-024666/2021	2021-02-03	Europe	Germany	LabKom - Labor an der Salzbrücke MVZ GmbH	Robert Koch Institute	?
EPI_ISL_1154846	Germany/TH-RKI-I-024673/2021	2021-02-03	Europe	Germany	LabKom - Labor an der Salzbrücke MVZ GmbH	Robert Koch Institute	?
EPI_ISL_1154868	Germany/TH-RKI-I-024695/2021	2021-02-03	Europe	Germany	LabKom - Labor an der Salzbrücke MVZ GmbH	Robert Koch Institute	?
EPI_ISL_1154872	Germany/TH-RKI-I-024699/2021	2021-02-03	Europe	Germany	LabKom - Labor an der Salzbrücke MVZ GmbH	Robert Koch Institute	?
EPI_ISL_1154879	Germany/TH-RKI-I-024706/2021	2021-02-03	Europe	Germany	LabKom - Labor an der Salzbrücke MVZ GmbH	Robert Koch Institute	?
EPI_ISL_1154882	Germany/TH-RKI-I-024709/2021	2021-02-03	Europe	Germany	LabKom - Labor an der Salzbrücke MVZ GmbH	Robert Koch Institute	?
EPI_ISL_1154910	Germany/TH-RKI-I-024736/2021	2021-02-05	Europe	Germany	LabKom - Labor an der Salzbrücke MVZ GmbH	Robert Koch Institute	?
EPI_ISL_1154920	Germany/TH-RKI-I-024746/2021	2021-02-03	Europe	Germany	LabKom - Labor an der Salzbrücke MVZ GmbH	Robert Koch Institute	?
EPI_ISL_1154923	Germany/TH-RKI-I-024749/2021	2021-02-04	Europe	Germany	LabKom - Labor an der Salzbrücke MVZ GmbH	Robert Koch Institute	?
EPI_ISL_1154925	Germany/TH-RKI-I-024751/2021	2021-02-04	Europe	Germany	LabKom - Labor an der Salzbrücke MVZ GmbH	Robert Koch Institute	?
EPI_ISL_1154932	Germany/TH-RKI-I-024758/2021	2021-02-03	Europe	Germany	LabKom - Labor an der Salzbrücke MVZ GmbH	Robert Koch Institute	?
EPI_ISL_1154951	Germany/TH-RKI-I-024777/2021	2021-02-03	Europe	Germany	LabKom - Labor an der Salzbrücke MVZ GmbH	Robert Koch Institute	?
EPI_ISL_1154968	Germany/TH-RKI-I-024794/2021	2021-02-04	Europe	Germany	LabKom - Labor an der Salzbrücke MVZ GmbH	Robert Koch Institute	?
EPI_ISL_1154987	Germany/TH-RKI-I-024813/2021	2021-02-04	Europe	Germany	LabKom - Labor an der Salzbrücke MVZ GmbH	Robert Koch Institute	?
EPI_ISL_1155009	Germany/TH-RKI-I-024835/2021	2021-02-03	Europe	Germany	LabKom - Labor an der Salzbrücke MVZ GmbH	Robert Koch Institute	?
EPI_ISL_1155020	Germany/TH-RKI-I-024846/2021	2021-02-03	Europe	Germany	LabKom - Labor an der Salzbrücke MVZ GmbH	Robert Koch Institute	?
EPI_ISL_1155039	Germany/TH-RKI-I-024865/2021	2021-02-04	Europe	Germany	LabKom - Labor an der Salzbrücke MVZ GmbH	Robert Koch Institute	?
EPI_ISL_1155055	Germany/TH-RKI-I-024881/2021	2021-02-04	Europe	Germany	LabKom - Labor an der Salzbrücke MVZ GmbH	Robert Koch Institute	?
EPI_ISL_1155066	Germany/TH-RKI-I-024892/2021	2021-02-05	Europe	Germany	LabKom - Labor an der Salzbrücke MVZ GmbH	Robert Koch Institute	?
EPI_ISL_1155073	Germany/TH-RKI-I-024899/2021	2021-02-04	Europe	Germany	LabKom - Labor an der Salzbrücke MVZ GmbH	Robert Koch Institute	?
EPI_ISL_1155075	Germany/TH-RKI-I-024901/2021	2021-02-03	Europe	Germany	LabKom - Labor an der Salzbrücke MVZ GmbH	Robert Koch Institute	?
EPI_ISL_1155076	Germany/TH-RKI-I-024902/2021	2021-02-04	Europe	Germany	LabKom - Labor an der Salzbrücke MVZ GmbH	Robert Koch Institute	?
EPI_ISL_1155080	Germany/TH-RKI-I-024906/2021	2021-02-03	Europe	Germany	LabKom - Labor an der Salzbrücke MVZ GmbH	Robert Koch Institute	?
EPI_ISL_1155090	Germany/TH-RKI-I-024916/2021	2021-02-03	Europe	Germany	LabKom - Labor an der Salzbrücke MVZ GmbH	Robert Koch Institute	?
EPI_ISL_1155108	Germany/TH-RKI-I-024934/2021	2021-02-04	Europe	Germany	LabKom - Labor an der Salzbrücke MVZ GmbH	Robert Koch Institute	?
EPI_ISL_1155140	Germany/TH-RKI-I-024966/2021	2021-02-11	Europe	Germany	Limbach - MVZ Gemeinschaftslabor Suhl	Robert Koch Institute	?
EPI_ISL_1155157	Germany/TH-RKI-I-024983/2021	2021-02-17	Europe	Germany	Limbach - MVZ Gemeinschaftslabor Suhl	Robert Koch Institute	?
EPI_ISL_1155175	Germany/TH-RKI-I-025001/2021	2021-02-11	Europe	Germany	Limbach - MVZ Gemeinschaftslabor Suhl	Robert Koch Institute	?
EPI_ISL_1155176	Germany/TH-RKI-I-025002/2021	2021-02-17	Europe	Germany	Limbach - MVZ Gemeinschaftslabor Suhl	Robert Koch Institute	?
EPI_ISL_1155202	Germany/TH-RKI-I-025028/2021	2021-02-12	Europe	Germany	Dianovis GmbH Greiz	Robert Koch Institute	?
EPI_ISL_1155204	Germany/TH-RKI-I-025030/2021	2021-02-19	Europe	Germany	Dianovis GmbH Greiz	Robert Koch Institute	?
EPI_ISL_1155205	Germany/TH-RKI-I-025031/2021	2021-02-11	Europe	Germany	Dianovis GmbH Greiz	Robert Koch Institute	?
EPI_ISL_1155207	Germany/TH-RKI-I-025033/2021	2021-02-19	Europe	Germany	Dianovis GmbH Greiz	Robert Koch Institute	?
EPI_ISL_1155208	Germany/TH-RKI-I-025034/2021	2021-02-17	Europe	Germany	Dianovis GmbH Greiz	Robert Koch Institute	?
EPI_ISL_1155209	Germany/TH-RKI-I-025035/2021	2021-02-15	Europe	Germany	Dianovis GmbH Greiz	Robert Koch Institute	?
EPI_ISL_1155210	Germany/TH-RKI-I-025036/2021	2021-02-17	Europe	Germany	Dianovis GmbH Greiz	Robert Koch Institute	?
EPI_ISL_1155211	Germany/TH-RKI-I-025037/2021	2021-02-19	Europe	Germany	Dianovis GmbH Greiz	Robert Koch Institute	?
EPI_ISL_1155213	Germany/TH-RKI-I-025039/2021	2021-02-15	Europe	Germany	Dianovis GmbH Greiz	Robert Koch Institute	?
EPI_ISL_1155215	Germany/TH-RKI-I-025041/2021	2021-02-19	Europe	Germany	Dianovis GmbH Greiz	Robert Koch Institute	?
EPI_ISL_1155216	Germany/TH-RKI-I-025042/2021	2021-02-16	Europe	Germany	Dianovis GmbH Greiz	Robert Koch Institute	?
EPI_ISL_1155217	Germany/TH-RKI-I-025043/2021	2021-02-12	Europe	Germany	Dianovis GmbH Greiz	Robert Koch Institute	?
EPI_ISL_1155218	Germany/TH-RKI-I-025044/2021	2021-02-18	Europe	Germany	Dianovis GmbH Greiz	Robert Koch Institute	?
EPI_ISL_1155219	Germany/TH-RKI-I-025045/2021	2021-02-15	Europe	Germany	Dianovis GmbH Greiz	Robert Koch Institute	?
EPI_ISL_1155220	Germany/TH-RKI-I-025046/2021	2021-02-19	Europe	Germany	Dianovis GmbH Greiz	Robert Koch Institute	?
EPI_ISL_1155221	Germany/TH-RKI-I-025047/2021	2021-02-16	Europe	Germany	Dianovis GmbH Greiz	Robert Koch Institute	?
EPI_ISL_1155223	Germany/TH-RKI-I-025049/2021	2021-02-19	Europe	Germany	Dianovis GmbH Greiz	Robert Koch Institute	?
EPI_ISL_1155225	Germany/TH-RKI-I-025051/2021	2021-02-15	Europe	Germany	Dianovis GmbH Greiz	Robert Koch Institute	?
EPI_ISL_1155226	Germany/TH-RKI-I-025052/2021	2021-02-15	Europe	Germany	Dianovis GmbH Greiz	Robert Koch Institute	?
EPI_ISL_1155227	Germany/TH-RKI-I-025053/2021	2021-02-11	Europe	Germany	Dianovis GmbH Greiz	Robert Koch Institute	?
EPI_ISL_1155228	Germany/TH-RKI-I-025054/2021	2021-02-16	Europe	Germany	Dianovis GmbH Greiz	Robert Koch Institute	?
EPI_ISL_1155230	Germany/TH-RKI-I-025056/2021	2021-02-15	Europe	Germany	Dianovis GmbH Greiz	Robert Koch Institute	?
EPI_ISL_1155231	Germany/TH-RKI-I-025057/2021	2021-02-17	Europe	Germany	Dianovis GmbH Greiz	Robert Koch Institute	?
EPI_ISL_1155232	Germany/TH-RKI-I-025058/2021	2021-02-12	Europe	Germany	Dianovis GmbH Greiz	Robert Koch Institute	?
EPI_ISL_1155233	Germany/TH-RKI-I-025059/2021	2021-02-12	Europe	Germany	Dianovis GmbH Greiz	Robert Koch Institute	?
EPI_ISL_1155507	Germany/TH-RKI-I-025333/2021	2021-02-17	Europe	Germany	Limbach - MVZ Gemeinschaftslabor Suhl	Robert Koch Institute	?
EPI_ISL_1155522	Germany/TH-RKI-I-025348/2021	2021-02-16	Europe	Germany	Limbach - MVZ Gemeinschaftslabor Suhl	Robert Koch Institute	?
EPI_ISL_1155994	Germany/TH-RKI-I-025811/2021	2021-02-19	Europe	Germany	Praxisgemeinschaft für Laboratoriumsmedizin Labor Blumenstraße; Praxis Dr. Sel und Dr. Späte	Robert Koch Institute	?
EPI_ISL_1155995	Germany/TH-RKI-I-025812/2021	2021-02-18	Europe	Germany	Praxisgemeinschaft für Laboratoriumsmedizin Labor Blumenstraße; Praxis Dr. Sel und Dr. Späte	Robert Koch Institute	?
EPI_ISL_1155996	Germany/TH-RKI-I-025813/2021	2021-02-19	Europe	Germany	Praxisgemeinschaft für Laboratoriumsmedizin Labor Blumenstraße; Praxis Dr. Sel und Dr. Späte	Robert Koch Institute	?
EPI_ISL_1155997	Germany/TH-RKI-I-025814/2021	2021-02-22	Europe	Germany	Praxisgemeinschaft für Laboratoriumsmedizin Labor Blumenstraße; Praxis Dr. E. Wietschel & Dr. F. Wietschel	Robert Koch Institute	?
EPI_ISL_1155999	Germany/TH-RKI-I-025816/2021	2021-02-18	Europe	Germany	Praxisgemeinschaft für Laboratoriumsmedizin Labor Blumenstraße; Praxis Dr. Sel und Dr. Späte	Robert Koch Institute	?
EPI_ISL_1156000	Germany/TH-RKI-I-025817/2021	2021-02-21	Europe	Germany	Praxisgemeinschaft für Laboratoriumsmedizin Labor Blumenstraße; Praxis Dr. Sel und Dr. Späte	Robert Koch Institute	?
EPI_ISL_1157120	Germany/TH-RKI-I-026906/2021	2021-02-18	Europe	Germany	Limbach - MVZ Gemeinschaftslabor Suhl	Robert Koch Institute	?
EPI_ISL_1157122	Germany/TH-RKI-I-026908/2021	2021-02-18	Europe	Germany	Limbach - MVZ Gemeinschaftslabor Suhl	Robert Koch Institute	?
EPI_ISL_1157137	Germany/TH-RKI-I-026923/2021	2021-02-18	Europe	Germany	Limbach - MVZ Gemeinschaftslabor Suhl	Robert Koch Institute	?
EPI_ISL_1157362	Germany/TH-RKI-I-027148/2021	2021-02-15	Europe	Germany	Thüringer Landesamtes für Verbraucherschutz	Robert Koch Institute	?
EPI_ISL_1157363	Germany/TH-RKI-I-027149/2021	2021-02-16	Europe	Germany	Thüringer Landesamtes für Verbraucherschutz	Robert Koch Institute	?
EPI_ISL_1157364	Germany/TH-RKI-I-027150/2021	2021-02-11	Europe	Germany	Thüringer Landesamtes für Verbraucherschutz	Robert Koch Institute	?
EPI_ISL_1157365	Germany/TH-RKI-I-027151/2021	2021-02-16	Europe	Germany	Thüringer Landesamtes für Verbraucherschutz	Robert Koch Institute	?
EPI_ISL_1157366	Germany/TH-RKI-I-027152/2021	2021-02-10	Europe	Germany	Thüringer Landesamtes für Verbraucherschutz	Robert Koch Institute	?
EPI_ISL_1157367	Germany/TH-RKI-I-027153/2021	2021-02-16	Europe	Germany	Thüringer Landesamtes für Verbraucherschutz	Robert Koch Institute	?
EPI_ISL_1157368	Germany/TH-RKI-I-027154/2021	2021-02-16	Europe	Germany	Thüringer Landesamtes für Verbraucherschutz	Robert Koch Institute	?
EPI_ISL_1157370	Germany/TH-RKI-I-027156/2021	2021-02-17	Europe	Germany	Thüringer Landesamtes für Verbraucherschutz	Robert Koch Institute	?
EPI_ISL_1157371	Germany/TH-RKI-I-027157/2021	2021-02-16	Europe	Germany	Thüringer Landesamtes für Verbraucherschutz	Robert Koch Institute	?
EPI_ISL_1157372	Germany/TH-RKI-I-027158/2021	2021-02-10	Europe	Germany	Thüringer Landesamtes für Verbraucherschutz	Robert Koch Institute	?
EPI_ISL_1157373	Germany/TH-RKI-I-027159/2021	2021-02-18	Europe	Germany	Thüringer Landesamtes für Verbraucherschutz	Robert Koch Institute	?
EPI_ISL_1157374	Germany/TH-RKI-I-027160/2021	2021-02-15	Europe	Germany	Thüringer Landesamtes für Verbraucherschutz	Robert Koch Institute	?
EPI_ISL_1157375	Germany/TH-RKI-I-027161/2021	2021-02-08	Europe	Germany	Thüringer Landesamtes für Verbraucherschutz	Robert Koch Institute	?
EPI_ISL_1157376	Germany/TH-RKI-I-027162/2021	2021-02-18	Europe	Germany	Thüringer Landesamtes für Verbraucherschutz	Robert Koch Institute	?
EPI_ISL_1157377	Germany/TH-RKI-I-027163/2021	2021-02-15	Europe	Germany	Thüringer Landesamtes für Verbraucherschutz	Robert Koch Institute	?
EPI_ISL_1157378	Germany/TH-RKI-I-027164/2021	2021-02-22	Europe	Germany	SYNLAB Jena Oncoscreen	Robert Koch Institute	?
EPI_ISL_1157380	Germany/TH-RKI-I-027166/2021	2021-02-22	Europe	Germany	SYNLAB Jena Oncoscreen	Robert Koch Institute	?
EPI_ISL_1157383	Germany/TH-RKI-I-027169/2021	2021-02-22	Europe	Germany	SYNLAB Jena Oncoscreen	Robert Koch Institute	?
EPI_ISL_1157385	Germany/TH-RKI-I-027171/2021	2021-02-22	Europe	Germany	SYNLAB Jena Oncoscreen	Robert Koch Institute	?
EPI_ISL_1157387	Germany/TH-RKI-I-027173/2021	2021-02-24	Europe	Germany	SYNLAB Jena Oncoscreen	Robert Koch Institute	?
EPI_ISL_1157393	Germany/TH-RKI-I-027179/2021	2021-02-24	Europe	Germany	SYNLAB Jena Oncoscreen	Robert Koch Institute	?
EPI_ISL_1157394	Germany/TH-RKI-I-027180/2021	2021-02-24	Europe	Germany	SYNLAB Jena Oncoscreen	Robert Koch Institute	?
EPI_ISL_1157396	Germany/TH-RKI-I-027182/2021	2021-02-22	Europe	Germany	SYNLAB Jena Oncoscreen	Robert Koch Institute	?
EPI_ISL_1157400	Germany/TH-RKI-I-027185/2021	2021-02-24	Europe	Germany	SYNLAB Jena Oncoscreen	Robert Koch Institute	?
EPI_ISL_1157405	Germany/TH-RKI-I-027187/2021	2021-02-22	Europe	Germany	SYNLAB Jena Oncoscreen	Robert Koch Institute	?
EPI_ISL_1157407	Germany/TH-RKI-I-027188/2021	2021-02-22	Europe	Germany	SYNLAB Jena Oncoscreen	Robert Koch Institute	?
EPI_ISL_1157410	Germany/TH-RKI-I-027190/2021	2021-02-22	Europe	Germany	SYNLAB Jena Oncoscreen	Robert Koch Institute	?
EPI_ISL_1157414	Germany/TH-RKI-I-027193/2021	2021-02-22	Europe	Germany	SYNLAB Jena Oncoscreen	Robert Koch Institute	?
EPI_ISL_1157424	Germany/TH-RKI-I-027197/2021	2021-02-22	Europe	Germany	SYNLAB Jena Oncoscreen	Robert Koch Institute	?
EPI_ISL_1157435	Germany/TH-RKI-I-027202/2021	2021-02-22	Europe	Germany	SYNLAB Jena Oncoscreen	Robert Koch Institute	?
EPI_ISL_1157467	Germany/TH-RKI-I-027217/2021	2021-02-22	Europe	Germany	SYNLAB Jena Oncoscreen	Robert Koch Institute	?
EPI_ISL_1157468	Germany/TH-RKI-I-027218/2021	2021-02-24	Europe	Germany	SYNLAB Jena Oncoscreen	Robert Koch Institute	?
EPI_ISL_1157471	Germany/TH-RKI-I-027220/2021	2021-02-22	Europe	Germany	SYNLAB Jena Oncoscreen	Robert Koch Institute	?
EPI_ISL_1157475	Germany/TH-RKI-I-027222/2021	2021-02-24	Europe	Germany	SYNLAB Jena Oncoscreen	Robert Koch Institute	?
EPI_ISL_1157480	Germany/TH-RKI-I-027224/2021	2021-02-22	Europe	Germany	SYNLAB Jena Oncoscreen	Robert Koch Institute	?
EPI_ISL_1157483	Germany/TH-RKI-I-027225/2021	2021-02-22	Europe	Germany	SYNLAB Jena Oncoscreen	Robert Koch Institute	?
EPI_ISL_1157492	Germany/TH-RKI-I-027229/2021	2021-02-24	Europe	Germany	SYNLAB Jena Oncoscreen	Robert Koch Institute	?
EPI_ISL_1157504	Germany/TH-RKI-I-027234/2021	2021-02-22	Europe	Germany	SYNLAB Jena Oncoscreen	Robert Koch Institute	?
EPI_ISL_1157511	Germany/TH-RKI-I-027237/2021	2021-02-24	Europe	Germany	SYNLAB Jena Oncoscreen	Robert Koch Institute	?
EPI_ISL_1157513	Germany/TH-RKI-I-027239/2021	2021-02-24	Europe	Germany	SYNLAB Jena Oncoscreen	Robert Koch Institute	?
EPI_ISL_1157561	Germany/TH-RKI-I-027260/2021	2021-02-24	Europe	Germany	SYNLAB Jena Oncoscreen	Robert Koch Institute	?
EPI_ISL_1157573	Germany/TH-RKI-I-027265/2021	2021-02-24	Europe	Germany	SYNLAB Jena Oncoscreen	Robert Koch Institute	?
EPI_ISL_1157582	Germany/TH-RKI-I-027269/2021	2021-02-24	Europe	Germany	SYNLAB Jena Oncoscreen	Robert Koch Institute	?
EPI_ISL_1157584	Germany/TH-RKI-I-027270/2021	2021-02-24	Europe	Germany	SYNLAB Jena Oncoscreen	Robert Koch Institute	?
EPI_ISL_1157588	Germany/TH-RKI-I-027273/2021	2021-02-24	Europe	Germany	SYNLAB Jena Oncoscreen	Robert Koch Institute	?
EPI_ISL_1157590	Germany/TH-RKI-I-027275/2021	2021-02-24	Europe	Germany	SYNLAB Jena Oncoscreen	Robert Koch Institute	?
EPI_ISL_1157592	Germany/TH-RKI-I-027277/2021	2021-02-24	Europe	Germany	SYNLAB Jena Oncoscreen	Robert Koch Institute	?
EPI_ISL_1157596	Germany/TH-RKI-I-027281/2021	2021-02-24	Europe	Germany	SYNLAB Jena Oncoscreen	Robert Koch Institute	?
EPI_ISL_1157599	Germany/TH-RKI-I-027284/2021	2021-02-24	Europe	Germany	SYNLAB Jena Oncoscreen	Robert Koch Institute	?
EPI_ISL_1157601	Germany/TH-RKI-I-027286/2021	2021-02-24	Europe	Germany	SYNLAB Jena Oncoscreen	Robert Koch Institute	?
EPI_ISL_1157602	Germany/TH-RKI-I-027287/2021	2021-02-24	Europe	Germany	SYNLAB Jena Oncoscreen	Robert Koch Institute	?
EPI_ISL_1157613	Germany/TH-RKI-I-027298/2021	2021-02-24	Europe	Germany	SYNLAB Jena Oncoscreen	Robert Koch Institute	?
EPI_ISL_1157625	Germany/TH-RKI-I-027310/2021	2021-02-24	Europe	Germany	SYNLAB Jena Oncoscreen	Robert Koch Institute	?
EPI_ISL_1157628	Germany/TH-RKI-I-027313/2021	2021-02-24	Europe	Germany	SYNLAB Jena Oncoscreen	Robert Koch Institute	?
EPI_ISL_1157631	Germany/TH-RKI-I-027316/2021	2021-02-24	Europe	Germany	SYNLAB Jena Oncoscreen	Robert Koch Institute	?
EPI_ISL_1157635	Germany/TH-RKI-I-027320/2021	2021-02-24	Europe	Germany	SYNLAB Jena Oncoscreen	Robert Koch Institute	?
EPI_ISL_1157638	Germany/TH-RKI-I-027323/2021	2021-02-24	Europe	Germany	SYNLAB Jena Oncoscreen	Robert Koch Institute	?
EPI_ISL_1157641	Germany/TH-RKI-I-027326/2021	2021-02-24	Europe	Germany	SYNLAB Jena Oncoscreen	Robert Koch Institute	?
EPI_ISL_1157643	Germany/TH-RKI-I-027328/2021	2021-02-22	Europe	Germany	SYNLAB Jena Oncoscreen	Robert Koch Institute	?
EPI_ISL_1157644	Germany/TH-RKI-I-027329/2021	2021-02-24	Europe	Germany	SYNLAB Jena Oncoscreen	Robert Koch Institute	?
EPI_ISL_1157647	Germany/TH-RKI-I-027332/2021	2021-02-22	Europe	Germany	SYNLAB Jena Oncoscreen	Robert Koch Institute	?
EPI_ISL_1157656	Germany/TH-RKI-I-027341/2021	2021-02-22	Europe	Germany	SYNLAB Jena Oncoscreen	Robert Koch Institute	?
EPI_ISL_1157657	Germany/TH-RKI-I-027342/2021	2021-02-24	Europe	Germany	SYNLAB Jena Oncoscreen	Robert Koch Institute	?
EPI_ISL_1157659	Germany/TH-RKI-I-027344/2021	2021-02-24	Europe	Germany	Praxisgemeinschaft für Laboratoriumsmedizin Labor Blumenstraße; Praxis Dr. Sel und Dr. Späte	Robert Koch Institute	?
EPI_ISL_1157661	Germany/TH-RKI-I-027346/2021	2021-02-22	Europe	Germany	SYNLAB Jena Oncoscreen	Robert Koch Institute	?
EPI_ISL_1157670	Germany/TH-RKI-I-027355/2021	2021-02-24	Europe	Germany	SYNLAB Jena Oncoscreen	Robert Koch Institute	?
EPI_ISL_1157675	Germany/TH-RKI-I-027360/2021	2021-02-24	Europe	Germany	SYNLAB Jena Oncoscreen	Robert Koch Institute	?
EPI_ISL_1157677	Germany/TH-RKI-I-027362/2021	2021-02-24	Europe	Germany	SYNLAB Jena Oncoscreen	Robert Koch Institute	?
EPI_ISL_1157684	Germany/TH-RKI-I-027369/2021	2021-02-22	Europe	Germany	SYNLAB Jena Oncoscreen	Robert Koch Institute	?
EPI_ISL_1157685	Germany/TH-RKI-I-027370/2021	2021-02-24	Europe	Germany	SYNLAB Jena Oncoscreen	Robert Koch Institute	?
EPI_ISL_1157692	Germany/TH-RKI-I-027377/2021	2021-02-22	Europe	Germany	SYNLAB Jena Oncoscreen	Robert Koch Institute	?
EPI_ISL_1157703	Germany/TH-RKI-I-027388/2021	2021-02-24	Europe	Germany	SYNLAB Jena Oncoscreen	Robert Koch Institute	?
EPI_ISL_1157708	Germany/TH-RKI-I-027393/2021	2021-02-22	Europe	Germany	SYNLAB Jena Oncoscreen	Robert Koch Institute	?
EPI_ISL_1157714	Germany/TH-RKI-I-027399/2021	2021-02-24	Europe	Germany	SYNLAB Jena Oncoscreen	Robert Koch Institute	?
EPI_ISL_1157716	Germany/TH-RKI-I-027401/2021	2021-02-24	Europe	Germany	SYNLAB Jena Oncoscreen	Robert Koch Institute	?
EPI_ISL_1157718	Germany/TH-RKI-I-027403/2021	2021-02-22	Europe	Germany	SYNLAB Jena Oncoscreen	Robert Koch Institute	?
EPI_ISL_1157741	Germany/TH-RKI-I-027426/2021	2021-02-24	Europe	Germany	SYNLAB Jena Oncoscreen	Robert Koch Institute	?
EPI_ISL_1157749	Germany/TH-RKI-I-027434/2021	2021-02-22	Europe	Germany	SYNLAB Jena Oncoscreen	Robert Koch Institute	?
EPI_ISL_1157753	Germany/TH-RKI-I-027438/2021	2021-02-24	Europe	Germany	SYNLAB Jena Oncoscreen	Robert Koch Institute	?
EPI_ISL_1157758	Germany/TH-RKI-I-027443/2021	2021-02-24	Europe	Germany	SYNLAB Jena Oncoscreen	Robert Koch Institute	?
EPI_ISL_1157768	Germany/TH-RKI-I-027453/2021	2021-02-24	Europe	Germany	SYNLAB Jena Oncoscreen	Robert Koch Institute	?
EPI_ISL_1157773	Germany/TH-RKI-I-027458/2021	2021-02-22	Europe	Germany	SYNLAB Jena Oncoscreen	Robert Koch Institute	?
EPI_ISL_1157781	Germany/TH-RKI-I-027466/2021	2021-02-24	Europe	Germany	SYNLAB Jena Oncoscreen	Robert Koch Institute	?
EPI_ISL_1157787	Germany/TH-RKI-I-027472/2021	2021-02-24	Europe	Germany	SYNLAB Jena Oncoscreen	Robert Koch Institute	?
EPI_ISL_1157798	Germany/TH-RKI-I-027483/2021	2021-02-24	Europe	Germany	SYNLAB Jena Oncoscreen	Robert Koch Institute	?
EPI_ISL_1157799	Germany/TH-RKI-I-027484/2021	2021-02-24	Europe	Germany	SYNLAB Jena Oncoscreen	Robert Koch Institute	?
EPI_ISL_1157807	Germany/TH-RKI-I-027492/2021	2021-02-22	Europe	Germany	SYNLAB Jena Oncoscreen	Robert Koch Institute	?
EPI_ISL_1210823	Germany/TH-RKI-I-027792/2021	2021-02-23	Europe	Germany	Praxisgemeinschaft für Laboratoriumsmedizin Labor Blumenstraße; Praxis Dr. E. Wietschel & Dr. F. Wietschel	Robert Koch Institute	?
EPI_ISL_1210831	Germany/TH-RKI-I-027800/2021	2021-02-23	Europe	Germany	SYNLAB Jena Oncoscreen	Robert Koch Institute	?
EPI_ISL_1210836	Germany/TH-RKI-I-027805/2021	2021-02-23	Europe	Germany	SYNLAB Jena Oncoscreen	Robert Koch Institute	?
EPI_ISL_1210863	Germany/TH-RKI-I-027832/2021	2021-02-23	Europe	Germany	Praxisgemeinschaft für Laboratoriumsmedizin Labor Blumenstraße; Praxis Dr. E. Wietschel & Dr. F. Wietschel	Robert Koch Institute	?
EPI_ISL_1210867	Germany/TH-RKI-I-027836/2021	2021-02-23	Europe	Germany	SYNLAB Jena Oncoscreen	Robert Koch Institute	?
EPI_ISL_1210875	Germany/TH-RKI-I-027844/2021	2021-02-23	Europe	Germany	SYNLAB Jena Oncoscreen	Robert Koch Institute	?
EPI_ISL_1210878	Germany/TH-RKI-I-027847/2021	2021-02-23	Europe	Germany	SYNLAB Jena Oncoscreen	Robert Koch Institute	?
EPI_ISL_1210886	Germany/TH-RKI-I-027855/2021	2021-02-22	Europe	Germany	SYNLAB Jena Oncoscreen	Robert Koch Institute	?
EPI_ISL_1210892	Germany/TH-RKI-I-027861/2021	2021-02-23	Europe	Germany	Praxisgemeinschaft für Laboratoriumsmedizin Labor Blumenstraße; Praxis Dr. Sel und Dr. Späte	Robert Koch Institute	?
EPI_ISL_1210897	Germany/TH-RKI-I-027866/2021	2021-02-23	Europe	Germany	Praxisgemeinschaft für Laboratoriumsmedizin Labor Blumenstraße; Praxis Dr. Sel und Dr. Späte	Robert Koch Institute	?
EPI_ISL_1210927	Germany/TH-RKI-I-027896/2021	2021-02-23	Europe	Germany	SYNLAB Jena Oncoscreen	Robert Koch Institute	?
EPI_ISL_1210960	Germany/TH-RKI-I-027929/2021	2021-02-18	Europe	Germany	SYNLAB Jena Oncoscreen	Robert Koch Institute	?
EPI_ISL_1210963	Germany/TH-RKI-I-027932/2021	2021-02-23	Europe	Germany	SYNLAB Jena Oncoscreen	Robert Koch Institute	?
EPI_ISL_1210964	Germany/TH-RKI-I-027933/2021	2021-02-23	Europe	Germany	SYNLAB Jena Oncoscreen	Robert Koch Institute	?
EPI_ISL_1210965	Germany/TH-RKI-I-027934/2021	2021-02-23	Europe	Germany	SYNLAB Jena Oncoscreen	Robert Koch Institute	?
EPI_ISL_1210967	Germany/TH-RKI-I-027936/2021	2021-02-23	Europe	Germany	Praxisgemeinschaft für Laboratoriumsmedizin Labor Blumenstraße; Praxis Dr. Sel und Dr. Späte	Robert Koch Institute	?
EPI_ISL_1210971	Germany/TH-RKI-I-027940/2021	2021-02-23	Europe	Germany	SYNLAB Jena Oncoscreen	Robert Koch Institute	?
EPI_ISL_1210973	Germany/TH-RKI-I-027942/2021	2021-02-23	Europe	Germany	SYNLAB Jena Oncoscreen	Robert Koch Institute	?
EPI_ISL_1210984	Germany/TH-RKI-I-027953/2021	2021-02-23	Europe	Germany	Praxisgemeinschaft für Laboratoriumsmedizin Labor Blumenstraße; Praxis Dr. Sel und Dr. Späte	Robert Koch Institute	?
EPI_ISL_1210986	Germany/TH-RKI-I-027955/2021	2021-02-23	Europe	Germany	Praxisgemeinschaft für Laboratoriumsmedizin Labor Blumenstraße; Praxis Dr. E. Wietschel & Dr. F. Wietschel	Robert Koch Institute	?
EPI_ISL_1210987	Germany/TH-RKI-I-027956/2021	2021-02-23	Europe	Germany	Praxisgemeinschaft für Laboratoriumsmedizin Labor Blumenstraße; Praxis Dr. Sel und Dr. Späte	Robert Koch Institute	?
EPI_ISL_1210997	Germany/TH-RKI-I-027966/2021	2021-02-23	Europe	Germany	SYNLAB Jena Oncoscreen	Robert Koch Institute	?
EPI_ISL_1211010	Germany/TH-RKI-I-027979/2021	2021-02-22	Europe	Germany	SYNLAB Jena Oncoscreen	Robert Koch Institute	?
EPI_ISL_1211013	Germany/TH-RKI-I-027982/2021	2021-02-22	Europe	Germany	SYNLAB Jena Oncoscreen	Robert Koch Institute	?
EPI_ISL_1211017	Germany/TH-RKI-I-027986/2021	2021-02-23	Europe	Germany	SYNLAB Jena Oncoscreen	Robert Koch Institute	?
EPI_ISL_1211020	Germany/TH-RKI-I-027989/2021	2021-02-22	Europe	Germany	SYNLAB Jena Oncoscreen	Robert Koch Institute	?
EPI_ISL_1211058	Germany/TH-RKI-I-028027/2021	2021-02-22	Europe	Germany	SYNLAB Jena Oncoscreen	Robert Koch Institute	?
EPI_ISL_1211074	Germany/TH-RKI-I-028043/2021	2021-02-24	Europe	Germany	LabKom - Labor an der Salzbrücke MVZ GmbH	Robert Koch Institute	?
EPI_ISL_1211152	Germany/TH-RKI-I-028121/2021	2021-02-24	Europe	Germany	LabKom - Labor an der Salzbrücke MVZ GmbH	Robert Koch Institute	?
EPI_ISL_1211153	Germany/TH-RKI-I-028122/2021	2021-02-24	Europe	Germany	LabKom - Labor an der Salzbrücke MVZ GmbH	Robert Koch Institute	?
EPI_ISL_1211165	Germany/TH-RKI-I-028134/2021	2021-02-24	Europe	Germany	LabKom - Labor an der Salzbrücke MVZ GmbH	Robert Koch Institute	?
EPI_ISL_1211288	Germany/TH-RKI-I-028257/2021	2021-02-24	Europe	Germany	LabKom - Labor an der Salzbrücke MVZ GmbH	Robert Koch Institute	?
EPI_ISL_1211326	Germany/TH-RKI-I-028295/2021	2021-02-24	Europe	Germany	LabKom - Labor an der Salzbrücke MVZ GmbH	Robert Koch Institute	?
EPI_ISL_1211378	Germany/TH-RKI-I-028347/2021	2021-02-24	Europe	Germany	LabKom - Labor an der Salzbrücke MVZ GmbH	Robert Koch Institute	?
EPI_ISL_1211405	Germany/TH-RKI-I-028374/2021	2021-02-24	Europe	Germany	LabKom - Labor an der Salzbrücke MVZ GmbH	Robert Koch Institute	?
EPI_ISL_1211955	Germany/TH-RKI-I-028842/2021	2021-02-22	Europe	Germany	Dianovis GmbH Greiz	Robert Koch Institute	?
EPI_ISL_1211956	Germany/TH-RKI-I-028843/2021	2021-02-22	Europe	Germany	Dianovis GmbH Greiz	Robert Koch Institute	?
EPI_ISL_1211957	Germany/TH-RKI-I-028844/2021	2021-02-22	Europe	Germany	Dianovis GmbH Greiz	Robert Koch Institute	?
EPI_ISL_1211958	Germany/TH-RKI-I-028845/2021	2021-02-22	Europe	Germany	Dianovis GmbH Greiz	Robert Koch Institute	?
EPI_ISL_1211960	Germany/TH-RKI-I-028847/2021	2021-02-26	Europe	Germany	Dianovis GmbH Greiz	Robert Koch Institute	?
EPI_ISL_1211962	Germany/TH-RKI-I-028849/2021	2021-02-22	Europe	Germany	Dianovis GmbH Greiz	Robert Koch Institute	?
EPI_ISL_1211963	Germany/TH-RKI-I-028850/2021	2021-02-22	Europe	Germany	Dianovis GmbH Greiz	Robert Koch Institute	?
EPI_ISL_1211964	Germany/TH-RKI-I-028851/2021	2021-02-23	Europe	Germany	Dianovis GmbH Greiz	Robert Koch Institute	?
EPI_ISL_1211966	Germany/TH-RKI-I-028853/2021	2021-02-22	Europe	Germany	Dianovis GmbH Greiz	Robert Koch Institute	?
EPI_ISL_1211967	Germany/TH-RKI-I-028854/2021	2021-02-22	Europe	Germany	Dianovis GmbH Greiz	Robert Koch Institute	?
EPI_ISL_1211968	Germany/TH-RKI-I-028855/2021	2021-02-22	Europe	Germany	Dianovis GmbH Greiz	Robert Koch Institute	?
EPI_ISL_1211969	Germany/TH-RKI-I-028856/2021	2021-02-21	Europe	Germany	Dianovis GmbH Greiz	Robert Koch Institute	?
EPI_ISL_1211970	Germany/TH-RKI-I-028857/2021	2021-02-22	Europe	Germany	Dianovis GmbH Greiz	Robert Koch Institute	?
EPI_ISL_1211972	Germany/TH-RKI-I-028859/2021	2021-02-22	Europe	Germany	Dianovis GmbH Greiz	Robert Koch Institute	?
EPI_ISL_1211973	Germany/TH-RKI-I-028860/2021	2021-02-24	Europe	Germany	Dianovis GmbH Greiz	Robert Koch Institute	?
EPI_ISL_1211975	Germany/TH-RKI-I-028862/2021	2021-02-22	Europe	Germany	Dianovis GmbH Greiz	Robert Koch Institute	?
EPI_ISL_1211976	Germany/TH-RKI-I-028863/2021	2021-02-21	Europe	Germany	Dianovis GmbH Greiz	Robert Koch Institute	?
EPI_ISL_1211978	Germany/TH-RKI-I-028865/2021	2021-02-22	Europe	Germany	Dianovis GmbH Greiz	Robert Koch Institute	?
EPI_ISL_1211979	Germany/TH-RKI-I-028866/2021	2021-02-22	Europe	Germany	Dianovis GmbH Greiz	Robert Koch Institute	?
EPI_ISL_1211980	Germany/TH-RKI-I-028867/2021	2021-02-28	Europe	Germany	Dianovis GmbH Greiz	Robert Koch Institute	?
EPI_ISL_1211981	Germany/TH-RKI-I-028868/2021	2021-02-22	Europe	Germany	Dianovis GmbH Greiz	Robert Koch Institute	?
EPI_ISL_1211982	Germany/TH-RKI-I-028869/2021	2021-02-22	Europe	Germany	Dianovis GmbH Greiz	Robert Koch Institute	?
EPI_ISL_1211985	Germany/TH-RKI-I-028872/2021	2021-02-22	Europe	Germany	Dianovis GmbH Greiz	Robert Koch Institute	?
EPI_ISL_1212011	Germany/TH-RKI-I-028898/2021	2021-02-18	Europe	Germany	Uniklinikum Jena	Robert Koch Institute	?
EPI_ISL_1212014	Germany/TH-RKI-I-028901/2021	2021-02-04	Europe	Germany	Uniklinikum Jena	Robert Koch Institute	?
EPI_ISL_1212523	Germany/TH-RKI-I-029410/2021	2021-02-24	Europe	Germany	LabKom - Labor an der Salzbrücke MVZ GmbH	Robert Koch Institute	?
EPI_ISL_1212563	Germany/TH-RKI-I-029450/2021	2021-02-24	Europe	Germany	LabKom - Labor an der Salzbrücke MVZ GmbH	Robert Koch Institute	?
EPI_ISL_1212615	Germany/TH-RKI-I-029502/2021	2021-02-24	Europe	Germany	LabKom - Labor an der Salzbrücke MVZ GmbH	Robert Koch Institute	?
EPI_ISL_1212617	Germany/TH-RKI-I-029504/2021	2021-02-04	Europe	Germany	LabKom - Labor an der Salzbrücke MVZ GmbH	Robert Koch Institute	?
EPI_ISL_1212676	Germany/TH-RKI-I-029537/2021	2021-02-24	Europe	Germany	LabKom - Labor an der Salzbrücke MVZ GmbH	Robert Koch Institute	?
EPI_ISL_1212708	Germany/TH-RKI-I-029558/2021	2021-02-24	Europe	Germany	LabKom - Labor an der Salzbrücke MVZ GmbH	Robert Koch Institute	?
EPI_ISL_1212855	Germany/TH-RKI-I-029705/2021	2021-02-24	Europe	Germany	LabKom - Labor an der Salzbrücke MVZ GmbH	Robert Koch Institute	?
EPI_ISL_1212915	Germany/TH-RKI-I-029765/2021	2021-02-22	Europe	Germany	amedes Medizinisches Labor Mühlhausen	Robert Koch Institute	?
EPI_ISL_1213022	Germany/TH-RKI-I-029872/2021	2021-02-25	Europe	Germany	amedes Medizinisches Labor Mühlhausen	Robert Koch Institute	?
EPI_ISL_1213257	Germany/TH-RKI-I-030043/2021	2021-02-24	Europe	Germany	SYNLAB Jena Oncoscreen	Robert Koch Institute	?
EPI_ISL_1213260	Germany/TH-RKI-I-030044/2021	2021-02-25	Europe	Germany	Praxisgemeinschaft für Laboratoriumsmedizin Labor Blumenstraße; Praxis Dr. Sel und Dr. Späte	Robert Koch Institute	?
EPI_ISL_1213266	Germany/TH-RKI-I-030047/2021	2021-02-25	Europe	Germany	SYNLAB Jena Oncoscreen	Robert Koch Institute	?
EPI_ISL_1213273	Germany/TH-RKI-I-030050/2021	2021-02-24	Europe	Germany	SYNLAB Jena Oncoscreen	Robert Koch Institute	?
EPI_ISL_1213283	Germany/TH-RKI-I-030054/2021	2021-02-24	Europe	Germany	SYNLAB Jena Oncoscreen	Robert Koch Institute	?
EPI_ISL_1213306	Germany/TH-RKI-I-030064/2021	2021-02-25	Europe	Germany	SYNLAB Jena Oncoscreen	Robert Koch Institute	?
EPI_ISL_1213311	Germany/TH-RKI-I-030066/2021	2021-02-24	Europe	Germany	SYNLAB Jena Oncoscreen	Robert Koch Institute	?
EPI_ISL_1213318	Germany/TH-RKI-I-030069/2021	2021-02-24	Europe	Germany	SYNLAB Jena Oncoscreen	Robert Koch Institute	?
EPI_ISL_1213337	Germany/TH-RKI-I-030077/2021	2021-02-23	Europe	Germany	SYNLAB Jena Oncoscreen	Robert Koch Institute	?
EPI_ISL_1213354	Germany/TH-RKI-I-030082/2021	2021-02-24	Europe	Germany	SYNLAB Jena Oncoscreen	Robert Koch Institute	?
EPI_ISL_1213361	Germany/TH-RKI-I-030085/2021	2021-02-25	Europe	Germany	SYNLAB Jena Oncoscreen	Robert Koch Institute	?
EPI_ISL_1213387	Germany/TH-RKI-I-030096/2021	2021-02-24	Europe	Germany	SYNLAB Jena Oncoscreen	Robert Koch Institute	?
EPI_ISL_1213394	Germany/TH-RKI-I-030099/2021	2021-02-25	Europe	Germany	SYNLAB Jena Oncoscreen	Robert Koch Institute	?
EPI_ISL_1213398	Germany/TH-RKI-I-030101/2021	2021-02-25	Europe	Germany	SYNLAB Jena Oncoscreen	Robert Koch Institute	?
EPI_ISL_1213405	Germany/TH-RKI-I-030104/2021	2021-02-24	Europe	Germany	SYNLAB Jena Oncoscreen	Robert Koch Institute	?
EPI_ISL_1213409	Germany/TH-RKI-I-030106/2021	2021-02-28	Europe	Germany	SYNLAB Jena Oncoscreen	Robert Koch Institute	?
EPI_ISL_1213419	Germany/TH-RKI-I-030110/2021	2021-02-24	Europe	Germany	SYNLAB Jena Oncoscreen	Robert Koch Institute	?
EPI_ISL_1213423	Germany/TH-RKI-I-030112/2021	2021-02-24	Europe	Germany	SYNLAB Jena Oncoscreen	Robert Koch Institute	?
EPI_ISL_1213432	Germany/TH-RKI-I-030116/2021	2021-02-24	Europe	Germany	SYNLAB Jena Oncoscreen	Robert Koch Institute	?
EPI_ISL_1213440	Germany/TH-RKI-I-030119/2021	2021-02-25	Europe	Germany	SYNLAB Jena Oncoscreen	Robert Koch Institute	?
EPI_ISL_1213450	Germany/TH-RKI-I-030123/2021	2021-02-25	Europe	Germany	SYNLAB Jena Oncoscreen	Robert Koch Institute	?
EPI_ISL_1213455	Germany/TH-RKI-I-030125/2021	2021-02-25	Europe	Germany	SYNLAB Jena Oncoscreen	Robert Koch Institute	?
EPI_ISL_1213457	Germany/TH-RKI-I-030126/2021	2021-02-26	Europe	Germany	SYNLAB Jena Oncoscreen	Robert Koch Institute	?
EPI_ISL_1213471	Germany/TH-RKI-I-030136/2021	2021-02-26	Europe	Germany	Praxisgemeinschaft für Laboratoriumsmedizin Labor Blumenstraße; Praxis Dr. Sel und Dr. Späte	Robert Koch Institute	?
EPI_ISL_1213475	Germany/TH-RKI-I-030140/2021	2021-02-25	Europe	Germany	Praxisgemeinschaft für Laboratoriumsmedizin Labor Blumenstraße; Praxis Dr. E. Wietschel & Dr. F. Wietschel	Robert Koch Institute	?
EPI_ISL_1213477	Germany/TH-RKI-I-030142/2021	2021-02-25	Europe	Germany	SYNLAB Jena Oncoscreen	Robert Koch Institute	?
EPI_ISL_1213482	Germany/TH-RKI-I-030147/2021	2021-02-24	Europe	Germany	SYNLAB Jena Oncoscreen	Robert Koch Institute	?
EPI_ISL_1213486	Germany/TH-RKI-I-030151/2021	2021-02-24	Europe	Germany	SYNLAB Jena Oncoscreen	Robert Koch Institute	?
EPI_ISL_1213488	Germany/TH-RKI-I-030153/2021	2021-02-24	Europe	Germany	SYNLAB Jena Oncoscreen	Robert Koch Institute	?
EPI_ISL_1213490	Germany/TH-RKI-I-030155/2021	2021-02-25	Europe	Germany	SYNLAB Jena Oncoscreen	Robert Koch Institute	?
EPI_ISL_1213491	Germany/TH-RKI-I-030156/2021	2021-02-25	Europe	Germany	SYNLAB Jena Oncoscreen	Robert Koch Institute	?
EPI_ISL_1213495	Germany/TH-RKI-I-030160/2021	2021-02-25	Europe	Germany	SYNLAB Jena Oncoscreen	Robert Koch Institute	?
EPI_ISL_1213496	Germany/TH-RKI-I-030161/2021	2021-02-26	Europe	Germany	Praxisgemeinschaft für Laboratoriumsmedizin Labor Blumenstraße; Praxis Dr. E. Wietschel & Dr. F. Wietschel	Robert Koch Institute	?
EPI_ISL_1213498	Germany/TH-RKI-I-030163/2021	2021-02-25	Europe	Germany	SYNLAB Jena Oncoscreen	Robert Koch Institute	?
EPI_ISL_1213501	Germany/TH-RKI-I-030166/2021	2021-02-22	Europe	Germany	SYNLAB Jena Oncoscreen	Robert Koch Institute	?
EPI_ISL_1213503	Germany/TH-RKI-I-030168/2021	2021-02-25	Europe	Germany	SYNLAB Jena Oncoscreen	Robert Koch Institute	?
EPI_ISL_1213507	Germany/TH-RKI-I-030170/2021	2021-02-26	Europe	Germany	Praxisgemeinschaft für Laboratoriumsmedizin Labor Blumenstraße; Praxis Dr. Sel und Dr. Späte	Robert Koch Institute	?
EPI_ISL_1213517	Germany/TH-RKI-I-030174/2021	2021-02-23	Europe	Germany	SYNLAB Jena Oncoscreen	Robert Koch Institute	?
EPI_ISL_1213525	Germany/TH-RKI-I-030177/2021	2021-02-25	Europe	Germany	SYNLAB Jena Oncoscreen	Robert Koch Institute	?
EPI_ISL_1213527	Germany/TH-RKI-I-030178/2021	2021-02-25	Europe	Germany	SYNLAB Jena Oncoscreen	Robert Koch Institute	?
EPI_ISL_1213529	Germany/TH-RKI-I-030179/2021	2021-02-26	Europe	Germany	SYNLAB Jena Oncoscreen	Robert Koch Institute	?
EPI_ISL_1213538	Germany/TH-RKI-I-030183/2021	2021-02-24	Europe	Germany	SYNLAB Jena Oncoscreen	Robert Koch Institute	?
EPI_ISL_1213541	Germany/TH-RKI-I-030184/2021	2021-02-25	Europe	Germany	SYNLAB Jena Oncoscreen	Robert Koch Institute	?
EPI_ISL_1213543	Germany/TH-RKI-I-030185/2021	2021-02-24	Europe	Germany	SYNLAB Jena Oncoscreen	Robert Koch Institute	?
EPI_ISL_1213548	Germany/TH-RKI-I-030187/2021	2021-02-23	Europe	Germany	SYNLAB Jena Oncoscreen	Robert Koch Institute	?
EPI_ISL_1213557	Germany/TH-RKI-I-030191/2021	2021-02-24	Europe	Germany	SYNLAB Jena Oncoscreen	Robert Koch Institute	?
EPI_ISL_1213560	Germany/TH-RKI-I-030192/2021	2021-02-24	Europe	Germany	SYNLAB Jena Oncoscreen	Robert Koch Institute	?
EPI_ISL_1213570	Germany/TH-RKI-I-030196/2021	2021-02-24	Europe	Germany	SYNLAB Jena Oncoscreen	Robert Koch Institute	?
EPI_ISL_1213575	Germany/TH-RKI-I-030198/2021	2021-02-23	Europe	Germany	SYNLAB Jena Oncoscreen	Robert Koch Institute	?
EPI_ISL_1213577	Germany/TH-RKI-I-030199/2021	2021-02-24	Europe	Germany	SYNLAB Jena Oncoscreen	Robert Koch Institute	?
EPI_ISL_1213579	Germany/TH-RKI-I-030200/2021	2021-02-24	Europe	Germany	SYNLAB Jena Oncoscreen	Robert Koch Institute	?
EPI_ISL_1213584	Germany/TH-RKI-I-030202/2021	2021-02-24	Europe	Germany	SYNLAB Jena Oncoscreen	Robert Koch Institute	?
EPI_ISL_1213587	Germany/TH-RKI-I-030203/2021	2021-02-24	Europe	Germany	SYNLAB Jena Oncoscreen	Robert Koch Institute	?
EPI_ISL_1213595	Germany/TH-RKI-I-030210/2021	2021-02-24	Europe	Germany	SYNLAB Jena Oncoscreen	Robert Koch Institute	?
EPI_ISL_1213600	Germany/TH-RKI-I-030215/2021	2021-02-24	Europe	Germany	SYNLAB Jena Oncoscreen	Robert Koch Institute	?
EPI_ISL_1213601	Germany/TH-RKI-I-030216/2021	2021-02-23	Europe	Germany	SYNLAB Jena Oncoscreen	Robert Koch Institute	?
EPI_ISL_1213606	Germany/TH-RKI-I-030221/2021	2021-02-22	Europe	Germany	SYNLAB Jena Oncoscreen	Robert Koch Institute	?
EPI_ISL_1213611	Germany/TH-RKI-I-030226/2021	2021-02-24	Europe	Germany	Praxisgemeinschaft für Laboratoriumsmedizin Labor Blumenstraße; Praxis Dr. E. Wietschel & Dr. F. Wietschel	Robert Koch Institute	?
EPI_ISL_1213613	Germany/TH-RKI-I-030228/2021	2021-02-25	Europe	Germany	SYNLAB Jena Oncoscreen	Robert Koch Institute	?
EPI_ISL_1213618	Germany/TH-RKI-I-030233/2021	2021-02-24	Europe	Germany	SYNLAB Jena Oncoscreen	Robert Koch Institute	?
EPI_ISL_1213620	Germany/TH-RKI-I-030235/2021	2021-02-24	Europe	Germany	SYNLAB Jena Oncoscreen	Robert Koch Institute	?
EPI_ISL_1213624	Germany/TH-RKI-I-030239/2021	2021-02-25	Europe	Germany	SYNLAB Jena Oncoscreen	Robert Koch Institute	?
EPI_ISL_1213628	Germany/TH-RKI-I-030243/2021	2021-02-23	Europe	Germany	SYNLAB Jena Oncoscreen	Robert Koch Institute	?
EPI_ISL_1213635	Germany/TH-RKI-I-030250/2021	2021-02-18	Europe	Germany	SYNLAB Jena Oncoscreen	Robert Koch Institute	?
EPI_ISL_1213637	Germany/TH-RKI-I-030252/2021	2021-02-24	Europe	Germany	SYNLAB Jena Oncoscreen	Robert Koch Institute	?
EPI_ISL_1213639	Germany/TH-RKI-I-030254/2021	2021-02-25	Europe	Germany	SYNLAB Jena Oncoscreen	Robert Koch Institute	?
EPI_ISL_1213643	Germany/TH-RKI-I-030258/2021	2021-02-24	Europe	Germany	SYNLAB Jena Oncoscreen	Robert Koch Institute	?
EPI_ISL_1213646	Germany/TH-RKI-I-030261/2021	2021-02-23	Europe	Germany	SYNLAB Jena Oncoscreen	Robert Koch Institute	?
EPI_ISL_1213650	Germany/TH-RKI-I-030265/2021	2021-02-22	Europe	Germany	SYNLAB Jena Oncoscreen	Robert Koch Institute	?
EPI_ISL_1213653	Germany/TH-RKI-I-030268/2021	2021-02-24	Europe	Germany	SYNLAB Jena Oncoscreen	Robert Koch Institute	?
EPI_ISL_1213654	Germany/TH-RKI-I-030269/2021	2021-02-24	Europe	Germany	SYNLAB Jena Oncoscreen	Robert Koch Institute	?
EPI_ISL_1213660	Germany/TH-RKI-I-030275/2021	2021-02-22	Europe	Germany	SYNLAB Jena Oncoscreen	Robert Koch Institute	?
EPI_ISL_1213662	Germany/TH-RKI-I-030277/2021	2021-02-23	Europe	Germany	SYNLAB Jena Oncoscreen	Robert Koch Institute	?
EPI_ISL_1213665	Germany/TH-RKI-I-030280/2021	2021-02-23	Europe	Germany	SYNLAB Jena Oncoscreen	Robert Koch Institute	?
EPI_ISL_1213667	Germany/TH-RKI-I-030282/2021	2021-02-24	Europe	Germany	SYNLAB Jena Oncoscreen	Robert Koch Institute	?
EPI_ISL_1213668	Germany/TH-RKI-I-030283/2021	2021-02-25	Europe	Germany	SYNLAB Jena Oncoscreen	Robert Koch Institute	?
EPI_ISL_1213669	Germany/TH-RKI-I-030284/2021	2021-02-23	Europe	Germany	SYNLAB Jena Oncoscreen	Robert Koch Institute	?
EPI_ISL_1213670	Germany/TH-RKI-I-030285/2021	2021-02-23	Europe	Germany	SYNLAB Jena Oncoscreen	Robert Koch Institute	?
EPI_ISL_1213673	Germany/TH-RKI-I-030288/2021	2021-02-24	Europe	Germany	SYNLAB Jena Oncoscreen	Robert Koch Institute	?
EPI_ISL_1213679	Germany/TH-RKI-I-030294/2021	2021-02-25	Europe	Germany	SYNLAB Jena Oncoscreen	Robert Koch Institute	?
EPI_ISL_1213680	Germany/TH-RKI-I-030295/2021	2021-02-24	Europe	Germany	SYNLAB Jena Oncoscreen	Robert Koch Institute	?
EPI_ISL_1213683	Germany/TH-RKI-I-030298/2021	2021-02-24	Europe	Germany	SYNLAB Jena Oncoscreen	Robert Koch Institute	?
EPI_ISL_1213685	Germany/TH-RKI-I-030300/2021	2021-02-24	Europe	Germany	SYNLAB Jena Oncoscreen	Robert Koch Institute	?
EPI_ISL_1213688	Germany/TH-RKI-I-030303/2021	2021-02-22	Europe	Germany	SYNLAB Jena Oncoscreen	Robert Koch Institute	?
EPI_ISL_1213694	Germany/TH-RKI-I-030309/2021	2021-02-23	Europe	Germany	SYNLAB Jena Oncoscreen	Robert Koch Institute	?
EPI_ISL_1213699	Germany/TH-RKI-I-030314/2021	2021-02-24	Europe	Germany	SYNLAB Jena Oncoscreen	Robert Koch Institute	?
EPI_ISL_1213702	Germany/TH-RKI-I-030317/2021	2021-02-24	Europe	Germany	Praxisgemeinschaft für Laboratoriumsmedizin Labor Blumenstraße; Praxis Dr. Sel und Dr. Späte	Robert Koch Institute	?
EPI_ISL_1213704	Germany/TH-RKI-I-030319/2021	2021-02-25	Europe	Germany	SYNLAB Jena Oncoscreen	Robert Koch Institute	?
EPI_ISL_1213705	Germany/TH-RKI-I-030320/2021	2021-02-24	Europe	Germany	SYNLAB Jena Oncoscreen	Robert Koch Institute	?
EPI_ISL_1213706	Germany/TH-RKI-I-030321/2021	2021-02-24	Europe	Germany	SYNLAB Jena Oncoscreen	Robert Koch Institute	?
EPI_ISL_1213707	Germany/TH-RKI-I-030322/2021	2021-02-26	Europe	Germany	SYNLAB Jena Oncoscreen	Robert Koch Institute	?
EPI_ISL_1213708	Germany/TH-RKI-I-030323/2021	2021-02-25	Europe	Germany	SYNLAB Jena Oncoscreen	Robert Koch Institute	?
EPI_ISL_1213709	Germany/TH-RKI-I-030324/2021	2021-02-24	Europe	Germany	SYNLAB Jena Oncoscreen	Robert Koch Institute	?
EPI_ISL_1213711	Germany/TH-RKI-I-030326/2021	2021-02-25	Europe	Germany	SYNLAB Jena Oncoscreen	Robert Koch Institute	?
EPI_ISL_1213720	Germany/TH-RKI-I-030335/2021	2021-02-25	Europe	Germany	SYNLAB Jena Oncoscreen	Robert Koch Institute	?
EPI_ISL_1213725	Germany/TH-RKI-I-030340/2021	2021-02-25	Europe	Germany	SYNLAB Jena Oncoscreen	Robert Koch Institute	?
EPI_ISL_1213728	Germany/TH-RKI-I-030343/2021	2021-02-24	Europe	Germany	SYNLAB Jena Oncoscreen	Robert Koch Institute	?
EPI_ISL_1213737	Germany/TH-RKI-I-030352/2021	2021-02-23	Europe	Germany	SYNLAB Jena Oncoscreen	Robert Koch Institute	?
EPI_ISL_1213741	Germany/TH-RKI-I-030356/2021	2021-02-24	Europe	Germany	SYNLAB Jena Oncoscreen	Robert Koch Institute	?
EPI_ISL_1213743	Germany/TH-RKI-I-030358/2021	2021-02-22	Europe	Germany	SYNLAB Jena Oncoscreen	Robert Koch Institute	?
EPI_ISL_1213746	Germany/TH-RKI-I-030361/2021	2021-02-25	Europe	Germany	Praxisgemeinschaft für Laboratoriumsmedizin Labor Blumenstraße; Praxis Dr. Sel und Dr. Späte	Robert Koch Institute	?
EPI_ISL_1213747	Germany/TH-RKI-I-030362/2021	2021-02-23	Europe	Germany	SYNLAB Jena Oncoscreen	Robert Koch Institute	?
EPI_ISL_1213750	Germany/TH-RKI-I-030365/2021	2021-02-23	Europe	Germany	SYNLAB Jena Oncoscreen	Robert Koch Institute	?
EPI_ISL_1213751	Germany/TH-RKI-I-030366/2021	2021-02-25	Europe	Germany	Praxisgemeinschaft für Laboratoriumsmedizin Labor Blumenstraße; Praxis Dr. Sel und Dr. Späte	Robert Koch Institute	?
EPI_ISL_1213753	Germany/TH-RKI-I-030368/2021	2021-02-25	Europe	Germany	Praxisgemeinschaft für Laboratoriumsmedizin Labor Blumenstraße; Praxis Dr. E. Wietschel & Dr. F. Wietschel	Robert Koch Institute	?
EPI_ISL_1213774	Germany/TH-RKI-I-030389/2021	2021-02-19	Europe	Germany	SYNLAB Jena Oncoscreen	Robert Koch Institute	?
EPI_ISL_1213777	Germany/TH-RKI-I-030392/2021	2021-02-22	Europe	Germany	SYNLAB Jena Oncoscreen	Robert Koch Institute	?
EPI_ISL_1213780	Germany/TH-RKI-I-030395/2021	2021-02-22	Europe	Germany	SYNLAB Jena Oncoscreen	Robert Koch Institute	?
EPI_ISL_1213786	Germany/TH-RKI-I-030401/2021	2021-03-01	Europe	Germany	SYNLAB Jena Oncoscreen	Robert Koch Institute	?
EPI_ISL_1213787	Germany/TH-RKI-I-030402/2021	2021-02-22	Europe	Germany	SYNLAB Jena Oncoscreen	Robert Koch Institute	?
EPI_ISL_1213789	Germany/TH-RKI-I-030404/2021	2021-03-01	Europe	Germany	SYNLAB Jena Oncoscreen	Robert Koch Institute	?
EPI_ISL_1213796	Germany/TH-RKI-I-030411/2021	2021-02-22	Europe	Germany	SYNLAB Jena Oncoscreen	Robert Koch Institute	?
EPI_ISL_1213806	Germany/TH-RKI-I-030421/2021	2021-02-22	Europe	Germany	SYNLAB Jena Oncoscreen	Robert Koch Institute	?
EPI_ISL_1213812	Germany/TH-RKI-I-030427/2021	2021-03-02	Europe	Germany	SYNLAB Jena Oncoscreen	Robert Koch Institute	?
EPI_ISL_1213813	Germany/TH-RKI-I-030428/2021	2021-03-01	Europe	Germany	SYNLAB Jena Oncoscreen	Robert Koch Institute	?
EPI_ISL_1213819	Germany/TH-RKI-I-030434/2021	2021-02-22	Europe	Germany	SYNLAB Jena Oncoscreen	Robert Koch Institute	?
EPI_ISL_1213827	Germany/TH-RKI-I-030442/2021	2021-02-22	Europe	Germany	SYNLAB Jena Oncoscreen	Robert Koch Institute	?
EPI_ISL_1213828	Germany/TH-RKI-I-030443/2021	2021-03-01	Europe	Germany	SYNLAB Jena Oncoscreen	Robert Koch Institute	?
EPI_ISL_1213832	Germany/TH-RKI-I-030447/2021	2021-02-23	Europe	Germany	SYNLAB Jena Oncoscreen	Robert Koch Institute	?
EPI_ISL_1213833	Germany/TH-RKI-I-030448/2021	2021-03-02	Europe	Germany	SYNLAB Jena Oncoscreen	Robert Koch Institute	?
EPI_ISL_1213834	Germany/TH-RKI-I-030449/2021	2021-03-01	Europe	Germany	SYNLAB Jena Oncoscreen	Robert Koch Institute	?
EPI_ISL_1213838	Germany/TH-RKI-I-030453/2021	2021-03-01	Europe	Germany	SYNLAB Jena Oncoscreen	Robert Koch Institute	?
EPI_ISL_1213845	Germany/TH-RKI-I-030460/2021	2021-02-16	Europe	Germany	SYNLAB Jena Oncoscreen	Robert Koch Institute	?
EPI_ISL_1213847	Germany/TH-RKI-I-030462/2021	2021-02-22	Europe	Germany	SYNLAB Jena Oncoscreen	Robert Koch Institute	?
EPI_ISL_1213850	Germany/TH-RKI-I-030465/2021	2021-02-26	Europe	Germany	SYNLAB Jena Oncoscreen	Robert Koch Institute	?
EPI_ISL_1213853	Germany/TH-RKI-I-030468/2021	2021-03-01	Europe	Germany	SYNLAB Jena Oncoscreen	Robert Koch Institute	?
EPI_ISL_1213867	Germany/TH-RKI-I-030482/2021	2021-02-23	Europe	Germany	SYNLAB Jena Oncoscreen	Robert Koch Institute	?
EPI_ISL_1213872	Germany/TH-RKI-I-030487/2021	2021-02-23	Europe	Germany	SYNLAB Jena Oncoscreen	Robert Koch Institute	?
EPI_ISL_1213874	Germany/TH-RKI-I-030489/2021	2021-03-01	Europe	Germany	SYNLAB Jena Oncoscreen	Robert Koch Institute	?
EPI_ISL_1213876	Germany/TH-RKI-I-030491/2021	2021-03-01	Europe	Germany	SYNLAB Jena Oncoscreen	Robert Koch Institute	?
EPI_ISL_1213880	Germany/TH-RKI-I-030495/2021	2021-03-01	Europe	Germany	SYNLAB Jena Oncoscreen	Robert Koch Institute	?
EPI_ISL_1213882	Germany/TH-RKI-I-030497/2021	2021-02-27	Europe	Germany	SYNLAB Jena Oncoscreen	Robert Koch Institute	?
EPI_ISL_1213883	Germany/TH-RKI-I-030498/2021	2021-03-01	Europe	Germany	SYNLAB Jena Oncoscreen	Robert Koch Institute	?
EPI_ISL_1213884	Germany/TH-RKI-I-030499/2021	2021-02-23	Europe	Germany	SYNLAB Jena Oncoscreen	Robert Koch Institute	?
EPI_ISL_1213887	Germany/TH-RKI-I-030502/2021	2021-03-01	Europe	Germany	SYNLAB Jena Oncoscreen	Robert Koch Institute	?
EPI_ISL_1213891	Germany/TH-RKI-I-030506/2021	2021-03-01	Europe	Germany	SYNLAB Jena Oncoscreen	Robert Koch Institute	?
EPI_ISL_1213892	Germany/TH-RKI-I-030507/2021	2021-02-27	Europe	Germany	SYNLAB Jena Oncoscreen	Robert Koch Institute	?
EPI_ISL_1213898	Germany/TH-RKI-I-030513/2021	2021-03-01	Europe	Germany	SYNLAB Jena Oncoscreen	Robert Koch Institute	?
EPI_ISL_1213899	Germany/TH-RKI-I-030514/2021	2021-03-01	Europe	Germany	SYNLAB Jena Oncoscreen	Robert Koch Institute	?
EPI_ISL_1213910	Germany/TH-RKI-I-030525/2021	2021-03-01	Europe	Germany	SYNLAB Jena Oncoscreen	Robert Koch Institute	?
EPI_ISL_1213921	Germany/TH-RKI-I-030536/2021	2021-03-01	Europe	Germany	SYNLAB Jena Oncoscreen	Robert Koch Institute	?
EPI_ISL_1213927	Germany/TH-RKI-I-030542/2021	2021-02-27	Europe	Germany	SYNLAB Jena Oncoscreen	Robert Koch Institute	?
EPI_ISL_1213935	Germany/TH-RKI-I-030550/2021	2021-03-01	Europe	Germany	SYNLAB Jena Oncoscreen	Robert Koch Institute	?
EPI_ISL_1213936	Germany/TH-RKI-I-030551/2021	2021-03-01	Europe	Germany	SYNLAB Jena Oncoscreen	Robert Koch Institute	?
EPI_ISL_1213939	Germany/TH-RKI-I-030554/2021	2021-03-01	Europe	Germany	SYNLAB Jena Oncoscreen	Robert Koch Institute	?
EPI_ISL_1213950	Germany/TH-RKI-I-030560/2021	2021-02-27	Europe	Germany	SYNLAB Jena Oncoscreen	Robert Koch Institute	?
EPI_ISL_1213960	Germany/TH-RKI-I-030564/2021	2021-03-01	Europe	Germany	SYNLAB Jena Oncoscreen	Robert Koch Institute	?
EPI_ISL_1214003	Germany/TH-RKI-I-030580/2021	2021-03-01	Europe	Germany	SYNLAB Jena Oncoscreen	Robert Koch Institute	?
EPI_ISL_1214005	Germany/TH-RKI-I-030581/2021	2021-02-22	Europe	Germany	SYNLAB Jena Oncoscreen	Robert Koch Institute	?
EPI_ISL_1214015	Germany/TH-RKI-I-030585/2021	2021-02-22	Europe	Germany	SYNLAB Jena Oncoscreen	Robert Koch Institute	?
EPI_ISL_1214024	Germany/TH-RKI-I-030589/2021	2021-02-27	Europe	Germany	SYNLAB Jena Oncoscreen	Robert Koch Institute	?
EPI_ISL_1214027	Germany/TH-RKI-I-030590/2021	2021-02-22	Europe	Germany	SYNLAB Jena Oncoscreen	Robert Koch Institute	?
EPI_ISL_1214034	Germany/TH-RKI-I-030593/2021	2021-03-01	Europe	Germany	SYNLAB Jena Oncoscreen	Robert Koch Institute	?
EPI_ISL_1214036	Germany/TH-RKI-I-030594/2021	2021-02-22	Europe	Germany	SYNLAB Jena Oncoscreen	Robert Koch Institute	?
EPI_ISL_1214041	Germany/TH-RKI-I-030596/2021	2021-02-22	Europe	Germany	SYNLAB Jena Oncoscreen	Robert Koch Institute	?
EPI_ISL_1214053	Germany/TH-RKI-I-030601/2021	2021-03-01	Europe	Germany	SYNLAB Jena Oncoscreen	Robert Koch Institute	?
EPI_ISL_1214059	Germany/TH-RKI-I-030603/2021	2021-02-22	Europe	Germany	SYNLAB Jena Oncoscreen	Robert Koch Institute	?
EPI_ISL_1214061	Germany/TH-RKI-I-030604/2021	2021-03-01	Europe	Germany	SYNLAB Jena Oncoscreen	Robert Koch Institute	?
EPI_ISL_1214082	Germany/TH-RKI-I-030613/2021	2021-03-01	Europe	Germany	Praxisgemeinschaft für Laboratoriumsmedizin Labor Blumenstraße; Praxis Dr. Sel und Dr. Späte	Robert Koch Institute	?
EPI_ISL_1214089	Germany/TH-RKI-I-030616/2021	2021-03-01	Europe	Germany	Praxisgemeinschaft für Laboratoriumsmedizin Labor Blumenstraße; Praxis Dr. E. Wietschel & Dr. F. Wietschel	Robert Koch Institute	?
EPI_ISL_1214092	Germany/TH-RKI-I-030619/2021	2021-03-01	Europe	Germany	Praxisgemeinschaft für Laboratoriumsmedizin Labor Blumenstraße; Praxis Dr. Sel und Dr. Späte	Robert Koch Institute	?
EPI_ISL_1214095	Germany/TH-RKI-I-030622/2021	2021-02-25	Europe	Germany	Praxisgemeinschaft für Laboratoriumsmedizin Labor Blumenstraße; Praxis Dr. E. Wietschel & Dr. F. Wietschel	Robert Koch Institute	?
EPI_ISL_1214096	Germany/TH-RKI-I-030623/2021	2021-03-01	Europe	Germany	SYNLAB Jena Oncoscreen	Robert Koch Institute	?
EPI_ISL_1214098	Germany/TH-RKI-I-030625/2021	2021-02-25	Europe	Germany	Praxisgemeinschaft für Laboratoriumsmedizin Labor Blumenstraße; Praxis Dr. E. Wietschel & Dr. F. Wietschel	Robert Koch Institute	?
EPI_ISL_1214101	Germany/TH-RKI-I-030628/2021	2021-02-27	Europe	Germany	SYNLAB Jena Oncoscreen	Robert Koch Institute	?
EPI_ISL_1214102	Germany/TH-RKI-I-030629/2021	2021-03-01	Europe	Germany	SYNLAB Jena Oncoscreen	Robert Koch Institute	?
EPI_ISL_1214105	Germany/TH-RKI-I-030632/2021	2021-02-27	Europe	Germany	SYNLAB Jena Oncoscreen	Robert Koch Institute	?
EPI_ISL_1214107	Germany/TH-RKI-I-030634/2021	2021-02-25	Europe	Germany	Praxisgemeinschaft für Laboratoriumsmedizin Labor Blumenstraße; Praxis Dr. E. Wietschel & Dr. F. Wietschel	Robert Koch Institute	?
EPI_ISL_1214352	Germany/TH-RKI-I-030811/2021	2021-02-26	Europe	Germany	SYNLAB Jena Oncoscreen	Robert Koch Institute	?
EPI_ISL_1214357	Germany/TH-RKI-I-030813/2021	2021-02-26	Europe	Germany	SYNLAB Jena Oncoscreen	Robert Koch Institute	?
EPI_ISL_1214377	Germany/TH-RKI-I-030821/2021	2021-02-25	Europe	Germany	SYNLAB Jena Oncoscreen	Robert Koch Institute	?
EPI_ISL_1214386	Germany/TH-RKI-I-030825/2021	2021-02-26	Europe	Germany	SYNLAB Jena Oncoscreen	Robert Koch Institute	?
EPI_ISL_1214416	Germany/TH-RKI-I-030837/2021	2021-02-25	Europe	Germany	SYNLAB Jena Oncoscreen	Robert Koch Institute	?
EPI_ISL_1214422	Germany/TH-RKI-I-030840/2021	2021-02-24	Europe	Germany	SYNLAB Jena Oncoscreen	Robert Koch Institute	?
EPI_ISL_1214429	Germany/TH-RKI-I-030843/2021	2021-02-24	Europe	Germany	SYNLAB Jena Oncoscreen	Robert Koch Institute	?
EPI_ISL_1214443	Germany/TH-RKI-I-030849/2021	2021-02-23	Europe	Germany	SYNLAB Jena Oncoscreen	Robert Koch Institute	?
EPI_ISL_1214457	Germany/TH-RKI-I-030855/2021	2021-02-25	Europe	Germany	SYNLAB Jena Oncoscreen	Robert Koch Institute	?
EPI_ISL_1214484	Germany/TH-RKI-I-030867/2021	2021-02-27	Europe	Germany	SYNLAB Jena Oncoscreen	Robert Koch Institute	?
EPI_ISL_1214488	Germany/TH-RKI-I-030869/2021	2021-02-26	Europe	Germany	SYNLAB Jena Oncoscreen	Robert Koch Institute	?
EPI_ISL_1214497	Germany/TH-RKI-I-030873/2021	2021-02-17	Europe	Germany	SYNLAB Jena Oncoscreen	Robert Koch Institute	?
EPI_ISL_1214516	Germany/TH-RKI-I-030881/2021	2021-02-26	Europe	Germany	SYNLAB Jena Oncoscreen	Robert Koch Institute	?
EPI_ISL_1214534	Germany/TH-RKI-I-030888/2021	2021-02-23	Europe	Germany	SYNLAB Jena Oncoscreen	Robert Koch Institute	?
EPI_ISL_1214542	Germany/TH-RKI-I-030891/2021	2021-02-24	Europe	Germany	SYNLAB Jena Oncoscreen	Robert Koch Institute	?
EPI_ISL_1214558	Germany/TH-RKI-I-030898/2021	2021-02-26	Europe	Germany	SYNLAB Jena Oncoscreen	Robert Koch Institute	?
EPI_ISL_1214585	Germany/TH-RKI-I-030910/2021	2021-02-19	Europe	Germany	SYNLAB Jena Oncoscreen	Robert Koch Institute	?
EPI_ISL_1214605	Germany/TH-RKI-I-030918/2021	2021-02-27	Europe	Germany	SYNLAB Jena Oncoscreen	Robert Koch Institute	?
EPI_ISL_1214614	Germany/TH-RKI-I-030922/2021	2021-02-22	Europe	Germany	SYNLAB Jena Oncoscreen	Robert Koch Institute	?
EPI_ISL_1214619	Germany/TH-RKI-I-030924/2021	2021-02-25	Europe	Germany	SYNLAB Jena Oncoscreen	Robert Koch Institute	?
EPI_ISL_1214630	Germany/TH-RKI-I-030929/2021	2021-02-26	Europe	Germany	SYNLAB Jena Oncoscreen	Robert Koch Institute	?
EPI_ISL_1214659	Germany/TH-RKI-I-030941/2021	2021-02-26	Europe	Germany	SYNLAB Jena Oncoscreen	Robert Koch Institute	?
EPI_ISL_1214674	Germany/TH-RKI-I-030947/2021	2021-02-26	Europe	Germany	SYNLAB Jena Oncoscreen	Robert Koch Institute	?
EPI_ISL_1214688	Germany/TH-RKI-I-030953/2021	2021-02-26	Europe	Germany	SYNLAB Jena Oncoscreen	Robert Koch Institute	?
EPI_ISL_1214692	Germany/TH-RKI-I-030954/2021	2021-02-22	Europe	Germany	SYNLAB Jena Oncoscreen	Robert Koch Institute	?
EPI_ISL_1214709	Germany/TH-RKI-I-030961/2021	2021-02-26	Europe	Germany	SYNLAB Jena Oncoscreen	Robert Koch Institute	?
EPI_ISL_1214711	Germany/TH-RKI-I-030962/2021	2021-02-25	Europe	Germany	SYNLAB Jena Oncoscreen	Robert Koch Institute	?
EPI_ISL_1214718	Germany/TH-RKI-I-030965/2021	2021-02-26	Europe	Germany	SYNLAB Jena Oncoscreen	Robert Koch Institute	?
EPI_ISL_1214727	Germany/TH-RKI-I-030969/2021	2021-02-26	Europe	Germany	SYNLAB Jena Oncoscreen	Robert Koch Institute	?
EPI_ISL_1214778	Germany/TH-RKI-I-030990/2021	2021-02-26	Europe	Germany	SYNLAB Jena Oncoscreen	Robert Koch Institute	?
EPI_ISL_1214780	Germany/TH-RKI-I-030991/2021	2021-02-26	Europe	Germany	SYNLAB Jena Oncoscreen	Robert Koch Institute	?
EPI_ISL_1215595	Germany/TH-RKI-I-031521/2021	2021-02-20	Europe	Germany	Limbach - MVZ Gemeinschaftslabor Suhl	Robert Koch Institute	?
EPI_ISL_1215605	Germany/TH-RKI-I-031531/2021	2021-02-20	Europe	Germany	Limbach - MVZ Gemeinschaftslabor Suhl	Robert Koch Institute	?
EPI_ISL_1215627	Germany/TH-RKI-I-031553/2021	2021-02-20	Europe	Germany	Limbach - MVZ Gemeinschaftslabor Suhl	Robert Koch Institute	?
EPI_ISL_1215650	Germany/TH-RKI-I-031576/2021	2021-02-23	Europe	Germany	Limbach - MVZ Gemeinschaftslabor Suhl	Robert Koch Institute	?
EPI_ISL_1215665	Germany/TH-RKI-I-031591/2021	2021-03-01	Europe	Germany	SYNLAB Jena Oncoscreen	Robert Koch Institute	?
EPI_ISL_1215670	Germany/TH-RKI-I-031596/2021	2021-03-01	Europe	Germany	SYNLAB Jena Oncoscreen	Robert Koch Institute	?
EPI_ISL_1215671	Germany/TH-RKI-I-031597/2021	2021-03-01	Europe	Germany	SYNLAB Jena Oncoscreen	Robert Koch Institute	?
EPI_ISL_1215674	Germany/TH-RKI-I-031600/2021	2021-03-01	Europe	Germany	SYNLAB Jena Oncoscreen	Robert Koch Institute	?
EPI_ISL_1215676	Germany/TH-RKI-I-031602/2021	2021-02-16	Europe	Germany	SYNLAB Jena Oncoscreen	Robert Koch Institute	?
EPI_ISL_1215679	Germany/TH-RKI-I-031605/2021	2021-02-15	Europe	Germany	SYNLAB Jena Oncoscreen	Robert Koch Institute	?
EPI_ISL_1215693	Germany/TH-RKI-I-031619/2021	2021-03-01	Europe	Germany	SYNLAB Jena Oncoscreen	Robert Koch Institute	?
EPI_ISL_1215700	Germany/TH-RKI-I-031626/2021	2021-03-01	Europe	Germany	SYNLAB Jena Oncoscreen	Robert Koch Institute	?
EPI_ISL_1215709	Germany/TH-RKI-I-031635/2021	2021-03-01	Europe	Germany	SYNLAB Jena Oncoscreen	Robert Koch Institute	?
EPI_ISL_1215711	Germany/TH-RKI-I-031637/2021	2021-02-11	Europe	Germany	SYNLAB Jena Oncoscreen	Robert Koch Institute	?
EPI_ISL_1215725	Germany/TH-RKI-I-031651/2021	2021-03-01	Europe	Germany	SYNLAB Jena Oncoscreen	Robert Koch Institute	?
EPI_ISL_1215727	Germany/TH-RKI-I-031653/2021	2021-03-01	Europe	Germany	SYNLAB Jena Oncoscreen	Robert Koch Institute	?
EPI_ISL_1215740	Germany/TH-RKI-I-031666/2021	2021-03-01	Europe	Germany	SYNLAB Jena Oncoscreen	Robert Koch Institute	?
EPI_ISL_1215753	Germany/TH-RKI-I-031679/2021	2021-02-18	Europe	Germany	Limbach - MVZ Gemeinschaftslabor Suhl	Robert Koch Institute	?
EPI_ISL_1215764	Germany/TH-RKI-I-031690/2021	2021-02-19	Europe	Germany	Limbach - MVZ Gemeinschaftslabor Suhl	Robert Koch Institute	?
EPI_ISL_1215806	Germany/TH-RKI-I-031732/2021	2021-02-18	Europe	Germany	Limbach - MVZ Gemeinschaftslabor Suhl	Robert Koch Institute	?
EPI_ISL_1217006	Germany/TH-RKI-I-032787/2021	2021-02-25	Europe	Germany	Limbach - MVZ Gemeinschaftslabor Suhl	Robert Koch Institute	?
EPI_ISL_1217010	Germany/TH-RKI-I-032791/2021	2021-02-24	Europe	Germany	Limbach - MVZ Gemeinschaftslabor Suhl	Robert Koch Institute	?
EPI_ISL_1217019	Germany/TH-RKI-I-032800/2021	2021-02-23	Europe	Germany	Limbach - MVZ Gemeinschaftslabor Suhl	Robert Koch Institute	?
EPI_ISL_1217085	Germany/TH-RKI-I-032866/2021	2021-02-24	Europe	Germany	Limbach - MVZ Gemeinschaftslabor Suhl	Robert Koch Institute	?
EPI_ISL_1217099	Germany/TH-RKI-I-032880/2021	2021-02-24	Europe	Germany	Limbach - MVZ Gemeinschaftslabor Suhl	Robert Koch Institute	?
EPI_ISL_1217563	Germany/TH-RKI-I-033316/2021	2021-02-06	Europe	Germany	Uniklinikum Jena	Robert Koch Institute	?
EPI_ISL_1217564	Germany/TH-RKI-I-033317/2021	2021-02-25	Europe	Germany	Uniklinikum Jena	Robert Koch Institute	?
EPI_ISL_1217566	Germany/TH-RKI-I-033319/2021	2021-02-22	Europe	Germany	Thüringer Landesamtes für Verbraucherschutz	Robert Koch Institute	?
EPI_ISL_1217567	Germany/TH-RKI-I-033320/2021	2021-02-25	Europe	Germany	Uniklinikum Jena	Robert Koch Institute	?
EPI_ISL_1217568	Germany/TH-RKI-I-033321/2021	2021-02-23	Europe	Germany	Thüringer Landesamtes für Verbraucherschutz	Robert Koch Institute	?
EPI_ISL_1217569	Germany/TH-RKI-I-033322/2021	2021-02-23	Europe	Germany	Thüringer Landesamtes für Verbraucherschutz	Robert Koch Institute	?
EPI_ISL_1217571	Germany/TH-RKI-I-033324/2021	2021-02-22	Europe	Germany	Thüringer Landesamtes für Verbraucherschutz	Robert Koch Institute	?
EPI_ISL_1217572	Germany/TH-RKI-I-033325/2021	2021-02-24	Europe	Germany	Thüringer Landesamtes für Verbraucherschutz	Robert Koch Institute	?
EPI_ISL_1217573	Germany/TH-RKI-I-033326/2021	2021-02-24	Europe	Germany	Thüringer Landesamtes für Verbraucherschutz	Robert Koch Institute	?
EPI_ISL_1217575	Germany/TH-RKI-I-033328/2021	2021-02-22	Europe	Germany	Thüringer Landesamtes für Verbraucherschutz	Robert Koch Institute	?
EPI_ISL_1218202	Germany/TH-RKI-I-033889/2021	2021-03-04	Europe	Germany	SYNLAB Jena Oncoscreen	Robert Koch Institute	?
EPI_ISL_1218207	Germany/TH-RKI-I-033894/2021	2021-03-03	Europe	Germany	SYNLAB Jena Oncoscreen	Robert Koch Institute	?
EPI_ISL_1218210	Germany/TH-RKI-I-033897/2021	2021-03-03	Europe	Germany	SYNLAB Jena Oncoscreen	Robert Koch Institute	?
EPI_ISL_1218212	Germany/TH-RKI-I-033899/2021	2021-03-03	Europe	Germany	SYNLAB Jena Oncoscreen	Robert Koch Institute	?
EPI_ISL_1218213	Germany/TH-RKI-I-033900/2021	2021-03-04	Europe	Germany	SYNLAB Jena Oncoscreen	Robert Koch Institute	?
EPI_ISL_1218214	Germany/TH-RKI-I-033901/2021	2021-03-01	Europe	Germany	SYNLAB Jena Oncoscreen	Robert Koch Institute	?
EPI_ISL_1218218	Germany/TH-RKI-I-033905/2021	2021-03-02	Europe	Germany	SYNLAB Jena Oncoscreen	Robert Koch Institute	?
EPI_ISL_1218221	Germany/TH-RKI-I-033908/2021	2021-03-03	Europe	Germany	SYNLAB Jena Oncoscreen	Robert Koch Institute	?
EPI_ISL_1218222	Germany/TH-RKI-I-033909/2021	2021-03-02	Europe	Germany	SYNLAB Jena Oncoscreen	Robert Koch Institute	?
EPI_ISL_1218223	Germany/TH-RKI-I-033910/2021	2021-03-04	Europe	Germany	SYNLAB Jena Oncoscreen	Robert Koch Institute	?
EPI_ISL_1218224	Germany/TH-RKI-I-033911/2021	2021-03-02	Europe	Germany	SYNLAB Jena Oncoscreen	Robert Koch Institute	?
EPI_ISL_1218225	Germany/TH-RKI-I-033912/2021	2021-03-04	Europe	Germany	SYNLAB Jena Oncoscreen	Robert Koch Institute	?
EPI_ISL_1218227	Germany/TH-RKI-I-033914/2021	2021-03-02	Europe	Germany	SYNLAB Jena Oncoscreen	Robert Koch Institute	?
EPI_ISL_1218228	Germany/TH-RKI-I-033915/2021	2021-03-05	Europe	Germany	SYNLAB Jena Oncoscreen	Robert Koch Institute	?
EPI_ISL_1218230	Germany/TH-RKI-I-033917/2021	2021-03-03	Europe	Germany	SYNLAB Jena Oncoscreen	Robert Koch Institute	?
EPI_ISL_1218232	Germany/TH-RKI-I-033919/2021	2021-03-02	Europe	Germany	SYNLAB Jena Oncoscreen	Robert Koch Institute	?
EPI_ISL_1218234	Germany/TH-RKI-I-033921/2021	2021-03-01	Europe	Germany	SYNLAB Jena Oncoscreen	Robert Koch Institute	?
EPI_ISL_1218236	Germany/TH-RKI-I-033923/2021	2021-03-01	Europe	Germany	SYNLAB Jena Oncoscreen	Robert Koch Institute	?
EPI_ISL_1218238	Germany/TH-RKI-I-033925/2021	2021-03-01	Europe	Germany	SYNLAB Jena Oncoscreen	Robert Koch Institute	?
EPI_ISL_1218242	Germany/TH-RKI-I-033929/2021	2021-03-01	Europe	Germany	SYNLAB Jena Oncoscreen	Robert Koch Institute	?
EPI_ISL_1218244	Germany/TH-RKI-I-033931/2021	2021-03-03	Europe	Germany	SYNLAB Jena Oncoscreen	Robert Koch Institute	?
EPI_ISL_1218245	Germany/TH-RKI-I-033932/2021	2021-03-04	Europe	Germany	SYNLAB Jena Oncoscreen	Robert Koch Institute	?
EPI_ISL_1218255	Germany/TH-RKI-I-033942/2021	2021-03-01	Europe	Germany	SYNLAB Jena Oncoscreen	Robert Koch Institute	?
EPI_ISL_1218257	Germany/TH-RKI-I-033944/2021	2021-03-03	Europe	Germany	SYNLAB Jena Oncoscreen	Robert Koch Institute	?
EPI_ISL_1218259	Germany/TH-RKI-I-033946/2021	2021-03-04	Europe	Germany	SYNLAB Jena Oncoscreen	Robert Koch Institute	?
EPI_ISL_1218265	Germany/TH-RKI-I-033952/2021	2021-03-01	Europe	Germany	SYNLAB Jena Oncoscreen	Robert Koch Institute	?
EPI_ISL_1218269	Germany/TH-RKI-I-033956/2021	2021-03-03	Europe	Germany	SYNLAB Jena Oncoscreen	Robert Koch Institute	?
EPI_ISL_1218273	Germany/TH-RKI-I-033960/2021	2021-03-03	Europe	Germany	SYNLAB Jena Oncoscreen	Robert Koch Institute	?
EPI_ISL_1218277	Germany/TH-RKI-I-033964/2021	2021-03-03	Europe	Germany	SYNLAB Jena Oncoscreen	Robert Koch Institute	?
EPI_ISL_1218282	Germany/TH-RKI-I-033969/2021	2021-03-03	Europe	Germany	SYNLAB Jena Oncoscreen	Robert Koch Institute	?
EPI_ISL_1218291	Germany/TH-RKI-I-033978/2021	2021-03-02	Europe	Germany	SYNLAB Jena Oncoscreen	Robert Koch Institute	?
EPI_ISL_1218315	Germany/TH-RKI-I-034002/2021	2021-03-04	Europe	Germany	SYNLAB Jena Oncoscreen	Robert Koch Institute	?
EPI_ISL_1218322	Germany/TH-RKI-I-034009/2021	2021-03-03	Europe	Germany	SYNLAB Jena Oncoscreen	Robert Koch Institute	?
EPI_ISL_1218323	Germany/TH-RKI-I-034010/2021	2021-03-02	Europe	Germany	SYNLAB Jena Oncoscreen	Robert Koch Institute	?
EPI_ISL_1218337	Germany/TH-RKI-I-034024/2021	2021-03-03	Europe	Germany	SYNLAB Jena Oncoscreen	Robert Koch Institute	?
EPI_ISL_1218340	Germany/TH-RKI-I-034027/2021	2021-03-03	Europe	Germany	SYNLAB Jena Oncoscreen	Robert Koch Institute	?
EPI_ISL_1218350	Germany/TH-RKI-I-034037/2021	2021-03-02	Europe	Germany	SYNLAB Jena Oncoscreen	Robert Koch Institute	?
EPI_ISL_1218361	Germany/TH-RKI-I-034048/2021	2021-03-02	Europe	Germany	SYNLAB Jena Oncoscreen	Robert Koch Institute	?
EPI_ISL_1218362	Germany/TH-RKI-I-034049/2021	2021-03-02	Europe	Germany	SYNLAB Jena Oncoscreen	Robert Koch Institute	?
EPI_ISL_1218363	Germany/TH-RKI-I-034050/2021	2021-03-02	Europe	Germany	SYNLAB Jena Oncoscreen	Robert Koch Institute	?
EPI_ISL_1218365	Germany/TH-RKI-I-034052/2021	2021-03-04	Europe	Germany	SYNLAB Jena Oncoscreen	Robert Koch Institute	?
EPI_ISL_1218369	Germany/TH-RKI-I-034056/2021	2021-03-02	Europe	Germany	SYNLAB Jena Oncoscreen	Robert Koch Institute	?
EPI_ISL_1218371	Germany/TH-RKI-I-034058/2021	2021-03-04	Europe	Germany	SYNLAB Jena Oncoscreen	Robert Koch Institute	?
EPI_ISL_1218373	Germany/TH-RKI-I-034060/2021	2021-03-02	Europe	Germany	SYNLAB Jena Oncoscreen	Robert Koch Institute	?
EPI_ISL_1218376	Germany/TH-RKI-I-034063/2021	2021-03-04	Europe	Germany	SYNLAB Jena Oncoscreen	Robert Koch Institute	?
EPI_ISL_1218382	Germany/TH-RKI-I-034069/2021	2021-03-02	Europe	Germany	SYNLAB Jena Oncoscreen	Robert Koch Institute	?
EPI_ISL_1218387	Germany/TH-RKI-I-034074/2021	2021-03-03	Europe	Germany	SYNLAB Jena Oncoscreen	Robert Koch Institute	?
EPI_ISL_1218391	Germany/TH-RKI-I-034078/2021	2021-03-02	Europe	Germany	SYNLAB Jena Oncoscreen	Robert Koch Institute	?
EPI_ISL_1218399	Germany/TH-RKI-I-034086/2021	2021-03-02	Europe	Germany	SYNLAB Jena Oncoscreen	Robert Koch Institute	?
EPI_ISL_1218401	Germany/TH-RKI-I-034088/2021	2021-03-02	Europe	Germany	SYNLAB Jena Oncoscreen	Robert Koch Institute	?
EPI_ISL_1218404	Germany/TH-RKI-I-034091/2021	2021-03-03	Europe	Germany	SYNLAB Jena Oncoscreen	Robert Koch Institute	?
EPI_ISL_1218406	Germany/TH-RKI-I-034093/2021	2021-03-03	Europe	Germany	SYNLAB Jena Oncoscreen	Robert Koch Institute	?
EPI_ISL_1218407	Germany/TH-RKI-I-034094/2021	2021-03-03	Europe	Germany	SYNLAB Jena Oncoscreen	Robert Koch Institute	?
EPI_ISL_1218409	Germany/TH-RKI-I-034096/2021	2021-03-03	Europe	Germany	SYNLAB Jena Oncoscreen	Robert Koch Institute	?
EPI_ISL_1218412	Germany/TH-RKI-I-034099/2021	2021-03-02	Europe	Germany	SYNLAB Jena Oncoscreen	Robert Koch Institute	?
EPI_ISL_1218414	Germany/TH-RKI-I-034101/2021	2021-03-03	Europe	Germany	SYNLAB Jena Oncoscreen	Robert Koch Institute	?
EPI_ISL_1218416	Germany/TH-RKI-I-034103/2021	2021-03-03	Europe	Germany	SYNLAB Jena Oncoscreen	Robert Koch Institute	?
EPI_ISL_1218418	Germany/TH-RKI-I-034105/2021	2021-03-03	Europe	Germany	SYNLAB Jena Oncoscreen	Robert Koch Institute	?
EPI_ISL_1218419	Germany/TH-RKI-I-034106/2021	2021-03-03	Europe	Germany	SYNLAB Jena Oncoscreen	Robert Koch Institute	?
EPI_ISL_1218423	Germany/TH-RKI-I-034110/2021	2021-03-03	Europe	Germany	SYNLAB Jena Oncoscreen	Robert Koch Institute	?
EPI_ISL_1218425	Germany/TH-RKI-I-034112/2021	2021-03-02	Europe	Germany	SYNLAB Jena Oncoscreen	Robert Koch Institute	?
EPI_ISL_1218426	Germany/TH-RKI-I-034113/2021	2021-03-03	Europe	Germany	SYNLAB Jena Oncoscreen	Robert Koch Institute	?
EPI_ISL_1218427	Germany/TH-RKI-I-034114/2021	2021-03-04	Europe	Germany	SYNLAB Jena Oncoscreen	Robert Koch Institute	?
EPI_ISL_1218428	Germany/TH-RKI-I-034115/2021	2021-03-04	Europe	Germany	SYNLAB Jena Oncoscreen	Robert Koch Institute	?
EPI_ISL_1218429	Germany/TH-RKI-I-034116/2021	2021-03-03	Europe	Germany	SYNLAB Jena Oncoscreen	Robert Koch Institute	?
EPI_ISL_1218433	Germany/TH-RKI-I-034120/2021	2021-03-02	Europe	Germany	SYNLAB Jena Oncoscreen	Robert Koch Institute	?
EPI_ISL_1218439	Germany/TH-RKI-I-034126/2021	2021-03-03	Europe	Germany	SYNLAB Jena Oncoscreen	Robert Koch Institute	?
EPI_ISL_1218440	Germany/TH-RKI-I-034127/2021	2021-03-02	Europe	Germany	SYNLAB Jena Oncoscreen	Robert Koch Institute	?
EPI_ISL_1218442	Germany/TH-RKI-I-034129/2021	2021-03-05	Europe	Germany	SYNLAB Jena Oncoscreen	Robert Koch Institute	?
EPI_ISL_1218444	Germany/TH-RKI-I-034131/2021	2021-03-04	Europe	Germany	SYNLAB Jena Oncoscreen	Robert Koch Institute	?
EPI_ISL_1218447	Germany/TH-RKI-I-034134/2021	2021-03-03	Europe	Germany	SYNLAB Jena Oncoscreen	Robert Koch Institute	?
EPI_ISL_1218453	Germany/TH-RKI-I-034140/2021	2021-03-03	Europe	Germany	SYNLAB Jena Oncoscreen	Robert Koch Institute	?
EPI_ISL_1218456	Germany/TH-RKI-I-034143/2021	2021-03-02	Europe	Germany	SYNLAB Jena Oncoscreen	Robert Koch Institute	?
EPI_ISL_1218459	Germany/TH-RKI-I-034146/2021	2021-03-05	Europe	Germany	SYNLAB Jena Oncoscreen	Robert Koch Institute	?
EPI_ISL_1218462	Germany/TH-RKI-I-034149/2021	2021-03-04	Europe	Germany	SYNLAB Jena Oncoscreen	Robert Koch Institute	?
EPI_ISL_1218463	Germany/TH-RKI-I-034150/2021	2021-02-28	Europe	Germany	SYNLAB Jena Oncoscreen	Robert Koch Institute	?
EPI_ISL_1218467	Germany/TH-RKI-I-034154/2021	2021-03-03	Europe	Germany	SYNLAB Jena Oncoscreen	Robert Koch Institute	?
EPI_ISL_1218468	Germany/TH-RKI-I-034155/2021	2021-03-03	Europe	Germany	SYNLAB Jena Oncoscreen	Robert Koch Institute	?
EPI_ISL_1218472	Germany/TH-RKI-I-034159/2021	2021-03-02	Europe	Germany	SYNLAB Jena Oncoscreen	Robert Koch Institute	?
EPI_ISL_1218474	Germany/TH-RKI-I-034161/2021	2021-03-02	Europe	Germany	SYNLAB Jena Oncoscreen	Robert Koch Institute	?
EPI_ISL_1218478	Germany/TH-RKI-I-034165/2021	2021-03-03	Europe	Germany	SYNLAB Jena Oncoscreen	Robert Koch Institute	?
EPI_ISL_1218479	Germany/TH-RKI-I-034166/2021	2021-03-04	Europe	Germany	SYNLAB Jena Oncoscreen	Robert Koch Institute	?
EPI_ISL_1218483	Germany/TH-RKI-I-034170/2021	2021-03-04	Europe	Germany	SYNLAB Jena Oncoscreen	Robert Koch Institute	?
EPI_ISL_1218484	Germany/TH-RKI-I-034171/2021	2021-03-02	Europe	Germany	SYNLAB Jena Oncoscreen	Robert Koch Institute	?
EPI_ISL_1218485	Germany/TH-RKI-I-034172/2021	2021-03-04	Europe	Germany	SYNLAB Jena Oncoscreen	Robert Koch Institute	?
EPI_ISL_1218486	Germany/TH-RKI-I-034173/2021	2021-03-03	Europe	Germany	SYNLAB Jena Oncoscreen	Robert Koch Institute	?
EPI_ISL_1218492	Germany/TH-RKI-I-034179/2021	2021-03-02	Europe	Germany	SYNLAB Jena Oncoscreen	Robert Koch Institute	?
EPI_ISL_1218496	Germany/TH-RKI-I-034183/2021	2021-03-03	Europe	Germany	SYNLAB Jena Oncoscreen	Robert Koch Institute	?
EPI_ISL_1218501	Germany/TH-RKI-I-034188/2021	2021-03-03	Europe	Germany	SYNLAB Jena Oncoscreen	Robert Koch Institute	?
EPI_ISL_1218502	Germany/TH-RKI-I-034189/2021	2021-03-03	Europe	Germany	SYNLAB Jena Oncoscreen	Robert Koch Institute	?
EPI_ISL_1218503	Germany/TH-RKI-I-034190/2021	2021-03-04	Europe	Germany	SYNLAB Jena Oncoscreen	Robert Koch Institute	?
EPI_ISL_1218507	Germany/TH-RKI-I-034194/2021	2021-03-03	Europe	Germany	SYNLAB Jena Oncoscreen	Robert Koch Institute	?
EPI_ISL_1218508	Germany/TH-RKI-I-034195/2021	2021-03-02	Europe	Germany	SYNLAB Jena Oncoscreen	Robert Koch Institute	?
EPI_ISL_1218509	Germany/TH-RKI-I-034196/2021	2021-03-04	Europe	Germany	SYNLAB Jena Oncoscreen	Robert Koch Institute	?
EPI_ISL_1218510	Germany/TH-RKI-I-034197/2021	2021-03-02	Europe	Germany	SYNLAB Jena Oncoscreen	Robert Koch Institute	?
EPI_ISL_1218512	Germany/TH-RKI-I-034199/2021	2021-03-03	Europe	Germany	SYNLAB Jena Oncoscreen	Robert Koch Institute	?
EPI_ISL_1218513	Germany/TH-RKI-I-034200/2021	2021-03-03	Europe	Germany	SYNLAB Jena Oncoscreen	Robert Koch Institute	?
EPI_ISL_1218514	Germany/TH-RKI-I-034201/2021	2021-03-04	Europe	Germany	SYNLAB Jena Oncoscreen	Robert Koch Institute	?
EPI_ISL_1218519	Germany/TH-RKI-I-034206/2021	2021-03-04	Europe	Germany	SYNLAB Jena Oncoscreen	Robert Koch Institute	?
EPI_ISL_1218523	Germany/TH-RKI-I-034210/2021	2021-03-04	Europe	Germany	SYNLAB Jena Oncoscreen	Robert Koch Institute	?
EPI_ISL_1218524	Germany/TH-RKI-I-034211/2021	2021-03-04	Europe	Germany	SYNLAB Jena Oncoscreen	Robert Koch Institute	?
EPI_ISL_1218526	Germany/TH-RKI-I-034213/2021	2021-03-04	Europe	Germany	SYNLAB Jena Oncoscreen	Robert Koch Institute	?
EPI_ISL_1218527	Germany/TH-RKI-I-034214/2021	2021-03-03	Europe	Germany	SYNLAB Jena Oncoscreen	Robert Koch Institute	?
EPI_ISL_1218528	Germany/TH-RKI-I-034215/2021	2021-03-03	Europe	Germany	SYNLAB Jena Oncoscreen	Robert Koch Institute	?
EPI_ISL_1218534	Germany/TH-RKI-I-034221/2021	2021-03-03	Europe	Germany	SYNLAB Jena Oncoscreen	Robert Koch Institute	?
EPI_ISL_1218538	Germany/TH-RKI-I-034225/2021	2021-03-03	Europe	Germany	SYNLAB Jena Oncoscreen	Robert Koch Institute	?
EPI_ISL_1218540	Germany/TH-RKI-I-034227/2021	2021-03-03	Europe	Germany	SYNLAB Jena Oncoscreen	Robert Koch Institute	?
EPI_ISL_1218541	Germany/TH-RKI-I-034228/2021	2021-03-03	Europe	Germany	SYNLAB Jena Oncoscreen	Robert Koch Institute	?
EPI_ISL_1218543	Germany/TH-RKI-I-034230/2021	2021-03-04	Europe	Germany	SYNLAB Jena Oncoscreen	Robert Koch Institute	?
EPI_ISL_1218547	Germany/TH-RKI-I-034234/2021	2021-03-04	Europe	Germany	SYNLAB Jena Oncoscreen	Robert Koch Institute	?
EPI_ISL_1218548	Germany/TH-RKI-I-034235/2021	2021-03-03	Europe	Germany	SYNLAB Jena Oncoscreen	Robert Koch Institute	?
EPI_ISL_1280738	Germany/TH-RKI-I-034904/2021	2021-02-19	Europe	Germany	SYNLAB Jena Oncoscreen	Robert Koch Institute	?
EPI_ISL_1280748	Germany/TH-RKI-I-034914/2021	2021-02-19	Europe	Germany	SYNLAB Jena Oncoscreen	Robert Koch Institute	?
EPI_ISL_1280782	Germany/TH-RKI-I-034948/2021	2021-02-26	Europe	Germany	SYNLAB Jena Oncoscreen	Robert Koch Institute	?
EPI_ISL_1280804	Germany/TH-RKI-I-034970/2021	2021-03-01	Europe	Germany	SYNLAB Jena Oncoscreen	Robert Koch Institute	?
EPI_ISL_1280815	Germany/TH-RKI-I-034981/2021	2021-03-03	Europe	Germany	SYNLAB Jena Oncoscreen	Robert Koch Institute	?
EPI_ISL_1280820	Germany/TH-RKI-I-034986/2021	2021-03-04	Europe	Germany	SYNLAB Jena Oncoscreen	Robert Koch Institute	?
EPI_ISL_1280821	Germany/TH-RKI-I-034987/2021	2021-03-05	Europe	Germany	SYNLAB Jena Oncoscreen	Robert Koch Institute	?
EPI_ISL_1280833	Germany/TH-RKI-I-034999/2021	2021-03-03	Europe	Germany	SYNLAB Jena Oncoscreen	Robert Koch Institute	?
EPI_ISL_1280835	Germany/TH-RKI-I-035001/2021	2021-03-05	Europe	Germany	SYNLAB Jena Oncoscreen	Robert Koch Institute	?
EPI_ISL_1280838	Germany/TH-RKI-I-035004/2021	2021-03-02	Europe	Germany	SYNLAB Jena Oncoscreen	Robert Koch Institute	?
EPI_ISL_1280840	Germany/TH-RKI-I-035006/2021	2021-03-01	Europe	Germany	SYNLAB Jena Oncoscreen	Robert Koch Institute	?
EPI_ISL_1280846	Germany/TH-RKI-I-035012/2021	2021-03-04	Europe	Germany	SYNLAB Jena Oncoscreen	Robert Koch Institute	?
EPI_ISL_1280848	Germany/TH-RKI-I-035014/2021	2021-03-02	Europe	Germany	SYNLAB Jena Oncoscreen	Robert Koch Institute	?
EPI_ISL_1280858	Germany/TH-RKI-I-035024/2021	2021-03-05	Europe	Germany	SYNLAB Jena Oncoscreen	Robert Koch Institute	?
EPI_ISL_1280865	Germany/TH-RKI-I-035031/2021	2021-03-05	Europe	Germany	SYNLAB Jena Oncoscreen	Robert Koch Institute	?
EPI_ISL_1280874	Germany/TH-RKI-I-035040/2021	2021-03-02	Europe	Germany	SYNLAB Jena Oncoscreen	Robert Koch Institute	?
EPI_ISL_1280884	Germany/TH-RKI-I-035050/2021	2021-03-04	Europe	Germany	SYNLAB Jena Oncoscreen	Robert Koch Institute	?
EPI_ISL_1280886	Germany/TH-RKI-I-035052/2021	2021-03-05	Europe	Germany	SYNLAB Jena Oncoscreen	Robert Koch Institute	?
EPI_ISL_1280896	Germany/TH-RKI-I-035062/2021	2021-03-03	Europe	Germany	Praxisgemeinschaft für Laboratoriumsmedizin Labor Blumenstraße; Praxis Dr. E. Wietschel & Dr. F. Wietschel	Robert Koch Institute	?
EPI_ISL_1280898	Germany/TH-RKI-I-035064/2021	2021-03-05	Europe	Germany	SYNLAB Jena Oncoscreen	Robert Koch Institute	?
EPI_ISL_1280906	Germany/TH-RKI-I-035072/2021	2021-03-05	Europe	Germany	SYNLAB Jena Oncoscreen	Robert Koch Institute	?
EPI_ISL_1280907	Germany/TH-RKI-I-035073/2021	2021-03-04	Europe	Germany	SYNLAB Jena Oncoscreen	Robert Koch Institute	?
EPI_ISL_1280913	Germany/TH-RKI-I-035079/2021	2021-03-02	Europe	Germany	SYNLAB Jena Oncoscreen	Robert Koch Institute	?
EPI_ISL_1280915	Germany/TH-RKI-I-035081/2021	2021-03-02	Europe	Germany	SYNLAB Jena Oncoscreen	Robert Koch Institute	?
EPI_ISL_1280916	Germany/TH-RKI-I-035082/2021	2021-03-02	Europe	Germany	Praxisgemeinschaft für Laboratoriumsmedizin Labor Blumenstraße; Praxis Dr. E. Wietschel & Dr. F. Wietschel	Robert Koch Institute	?
EPI_ISL_1280920	Germany/TH-RKI-I-035086/2021	2021-03-05	Europe	Germany	Praxisgemeinschaft für Laboratoriumsmedizin Labor Blumenstraße; Praxis Dr. Sel und Dr. Späte	Robert Koch Institute	?
EPI_ISL_1280930	Germany/TH-RKI-I-035096/2021	2021-03-05	Europe	Germany	SYNLAB Jena Oncoscreen	Robert Koch Institute	?
EPI_ISL_1280931	Germany/TH-RKI-I-035097/2021	2021-03-04	Europe	Germany	SYNLAB Jena Oncoscreen	Robert Koch Institute	?
EPI_ISL_1280934	Germany/TH-RKI-I-035100/2021	2021-03-04	Europe	Germany	SYNLAB Jena Oncoscreen	Robert Koch Institute	?
EPI_ISL_1280937	Germany/TH-RKI-I-035103/2021	2021-03-05	Europe	Germany	SYNLAB Jena Oncoscreen	Robert Koch Institute	?
EPI_ISL_1280940	Germany/TH-RKI-I-035106/2021	2021-03-03	Europe	Germany	Praxisgemeinschaft für Laboratoriumsmedizin Labor Blumenstraße; Praxis Dr. Sel und Dr. Späte	Robert Koch Institute	?
EPI_ISL_1280941	Germany/TH-RKI-I-035107/2021	2021-03-05	Europe	Germany	SYNLAB Jena Oncoscreen	Robert Koch Institute	?
EPI_ISL_1280943	Germany/TH-RKI-I-035109/2021	2021-03-01	Europe	Germany	SYNLAB Jena Oncoscreen	Robert Koch Institute	?
EPI_ISL_1280945	Germany/TH-RKI-I-035111/2021	2021-03-04	Europe	Germany	SYNLAB Jena Oncoscreen	Robert Koch Institute	?
EPI_ISL_1281177	Germany/TH-RKI-I-035343/2021	2021-03-03	Europe	Germany	Limbach - MVZ Gemeinschaftslabor Suhl	Robert Koch Institute	?
EPI_ISL_1281193	Germany/TH-RKI-I-035359/2021	2021-03-02	Europe	Germany	Limbach - MVZ Gemeinschaftslabor Suhl	Robert Koch Institute	?
EPI_ISL_1281212	Germany/TH-RKI-I-035378/2021	2021-03-01	Europe	Germany	Limbach - MVZ Gemeinschaftslabor Suhl	Robert Koch Institute	?
EPI_ISL_1281226	Germany/TH-RKI-I-035392/2021	2021-02-22	Europe	Germany	Limbach - MVZ Gemeinschaftslabor Suhl	Robert Koch Institute	?
EPI_ISL_1281229	Germany/TH-RKI-I-035395/2021	2021-02-23	Europe	Germany	Limbach - MVZ Gemeinschaftslabor Suhl	Robert Koch Institute	?
EPI_ISL_1281230	Germany/TH-RKI-I-035396/2021	2021-02-23	Europe	Germany	Limbach - MVZ Gemeinschaftslabor Suhl	Robert Koch Institute	?
EPI_ISL_1281232	Germany/TH-RKI-I-035398/2021	2021-02-27	Europe	Germany	Limbach - MVZ Gemeinschaftslabor Suhl	Robert Koch Institute	?
EPI_ISL_1281234	Germany/TH-RKI-I-035400/2021	2021-02-25	Europe	Germany	Limbach - MVZ Gemeinschaftslabor Suhl	Robert Koch Institute	?
EPI_ISL_1281235	Germany/TH-RKI-I-035401/2021	2021-02-25	Europe	Germany	Limbach - MVZ Gemeinschaftslabor Suhl	Robert Koch Institute	?
EPI_ISL_1281239	Germany/TH-RKI-I-035405/2021	2021-03-01	Europe	Germany	Limbach - MVZ Gemeinschaftslabor Suhl	Robert Koch Institute	?
EPI_ISL_1281241	Germany/TH-RKI-I-035407/2021	2021-02-25	Europe	Germany	Limbach - MVZ Gemeinschaftslabor Suhl	Robert Koch Institute	?
EPI_ISL_1281244	Germany/TH-RKI-I-035410/2021	2021-03-03	Europe	Germany	Limbach - MVZ Gemeinschaftslabor Suhl	Robert Koch Institute	?
EPI_ISL_1281328	Germany/TH-RKI-I-035494/2021	2021-03-02	Europe	Germany	amedes MVZ Jena	Robert Koch Institute	?
EPI_ISL_1281334	Germany/TH-RKI-I-035500/2021	2021-03-02	Europe	Germany	amedes MVZ Jena	Robert Koch Institute	?
EPI_ISL_1281345	Germany/TH-RKI-I-035511/2021	2021-03-03	Europe	Germany	amedes MVZ Jena	Robert Koch Institute	?
EPI_ISL_1281348	Germany/TH-RKI-I-035514/2021	2021-03-03	Europe	Germany	amedes MVZ Jena	Robert Koch Institute	?
EPI_ISL_1281353	Germany/TH-RKI-I-035519/2021	2021-03-03	Europe	Germany	amedes MVZ Jena	Robert Koch Institute	?
EPI_ISL_1281369	Germany/TH-RKI-I-035535/2021	2021-03-03	Europe	Germany	amedes MVZ Jena	Robert Koch Institute	?
EPI_ISL_1281398	Germany/TH-RKI-I-035564/2021	2021-03-02	Europe	Germany	amedes MVZ Jena	Robert Koch Institute	?
EPI_ISL_1281399	Germany/TH-RKI-I-035565/2021	2021-03-09	Europe	Germany	amedes Medizinisches Labor Mühlhausen	Robert Koch Institute	?
EPI_ISL_1281404	Germany/TH-RKI-I-035570/2021	2021-03-03	Europe	Germany	amedes MVZ Jena	Robert Koch Institute	?
EPI_ISL_1281408	Germany/TH-RKI-I-035574/2021	2021-03-02	Europe	Germany	amedes MVZ Jena	Robert Koch Institute	?
EPI_ISL_1281412	Germany/TH-RKI-I-035578/2021	2021-03-03	Europe	Germany	amedes MVZ Jena	Robert Koch Institute	?
EPI_ISL_1281417	Germany/TH-RKI-I-035583/2021	2021-03-05	Europe	Germany	amedes MVZ Jena	Robert Koch Institute	?
EPI_ISL_1281421	Germany/TH-RKI-I-035587/2021	2021-03-02	Europe	Germany	amedes MVZ Jena	Robert Koch Institute	?
EPI_ISL_1281424	Germany/TH-RKI-I-035590/2021	2021-03-02	Europe	Germany	amedes MVZ Jena	Robert Koch Institute	?
EPI_ISL_1281442	Germany/TH-RKI-I-035608/2021	2021-03-03	Europe	Germany	amedes MVZ Jena	Robert Koch Institute	?
EPI_ISL_1281444	Germany/TH-RKI-I-035610/2021	2021-03-02	Europe	Germany	amedes MVZ Jena	Robert Koch Institute	?
EPI_ISL_1281453	Germany/TH-RKI-I-035619/2021	2021-03-03	Europe	Germany	amedes MVZ Jena	Robert Koch Institute	?
EPI_ISL_1281461	Germany/TH-RKI-I-035627/2021	2021-03-02	Europe	Germany	amedes MVZ Jena	Robert Koch Institute	?
EPI_ISL_1281474	Germany/TH-RKI-I-035640/2021	2021-03-01	Europe	Germany	amedes MVZ Jena	Robert Koch Institute	?
EPI_ISL_1281477	Germany/TH-RKI-I-035643/2021	2021-03-02	Europe	Germany	amedes MVZ Jena	Robert Koch Institute	?
EPI_ISL_1281481	Germany/TH-RKI-I-035647/2021	2021-03-01	Europe	Germany	amedes MVZ Jena	Robert Koch Institute	?
EPI_ISL_1281500	Germany/TH-RKI-I-035666/2021	2021-03-02	Europe	Germany	amedes MVZ Jena	Robert Koch Institute	?
EPI_ISL_1281515	Germany/TH-RKI-I-035681/2021	2021-03-03	Europe	Germany	amedes MVZ Jena	Robert Koch Institute	?
EPI_ISL_1281517	Germany/TH-RKI-I-035683/2021	2021-03-09	Europe	Germany	amedes Medizinisches Labor Mühlhausen	Robert Koch Institute	?
EPI_ISL_1281518	Germany/TH-RKI-I-035684/2021	2021-03-02	Europe	Germany	amedes MVZ Jena	Robert Koch Institute	?
EPI_ISL_1281519	Germany/TH-RKI-I-035685/2021	2021-03-03	Europe	Germany	amedes MVZ Jena	Robert Koch Institute	?
EPI_ISL_1281545	Germany/TH-RKI-I-035711/2021	2021-03-02	Europe	Germany	amedes MVZ Jena	Robert Koch Institute	?
EPI_ISL_1281548	Germany/TH-RKI-I-035714/2021	2021-03-02	Europe	Germany	amedes MVZ Jena	Robert Koch Institute	?
EPI_ISL_1281554	Germany/TH-RKI-I-035720/2021	2021-03-03	Europe	Germany	amedes MVZ Jena	Robert Koch Institute	?
EPI_ISL_1281557	Germany/TH-RKI-I-035723/2021	2021-03-09	Europe	Germany	amedes Medizinisches Labor Mühlhausen	Robert Koch Institute	?
EPI_ISL_1281562	Germany/TH-RKI-I-035728/2021	2021-03-03	Europe	Germany	amedes MVZ Jena	Robert Koch Institute	?
EPI_ISL_1281572	Germany/TH-RKI-I-035735/2021	2021-03-02	Europe	Germany	amedes MVZ Jena	Robert Koch Institute	?
EPI_ISL_1281577	Germany/TH-RKI-I-035739/2021	2021-03-09	Europe	Germany	amedes Medizinisches Labor Mühlhausen	Robert Koch Institute	?
EPI_ISL_1281580	Germany/TH-RKI-I-035742/2021	2021-03-02	Europe	Germany	amedes MVZ Jena	Robert Koch Institute	?
EPI_ISL_1281809	Germany/TH-RKI-I-035962/2021	2021-03-04	Europe	Germany	Limbach - MVZ Gemeinschaftslabor Suhl	Robert Koch Institute	?
EPI_ISL_1281812	Germany/TH-RKI-I-035965/2021	2021-03-04	Europe	Germany	Limbach - MVZ Gemeinschaftslabor Suhl	Robert Koch Institute	?
EPI_ISL_1281815	Germany/TH-RKI-I-035968/2021	2021-03-05	Europe	Germany	Limbach - MVZ Gemeinschaftslabor Suhl	Robert Koch Institute	?
EPI_ISL_1281818	Germany/TH-RKI-I-035971/2021	2021-03-05	Europe	Germany	Limbach - MVZ Gemeinschaftslabor Suhl	Robert Koch Institute	?
EPI_ISL_1282011	Germany/TH-RKI-I-036164/2021	2021-03-05	Europe	Germany	LabKom - Labor an der Salzbrücke MVZ GmbH	Robert Koch Institute	?
EPI_ISL_1282020	Germany/TH-RKI-I-036173/2021	2021-03-02	Europe	Germany	LabKom - Labor an der Salzbrücke MVZ GmbH	Robert Koch Institute	?
EPI_ISL_1282024	Germany/TH-RKI-I-036177/2021	2021-03-04	Europe	Germany	LabKom - Labor an der Salzbrücke MVZ GmbH	Robert Koch Institute	?
EPI_ISL_1282032	Germany/TH-RKI-I-036185/2021	2021-03-04	Europe	Germany	LabKom - Labor an der Salzbrücke MVZ GmbH	Robert Koch Institute	?
EPI_ISL_1282034	Germany/TH-RKI-I-036187/2021	2021-03-04	Europe	Germany	LabKom - Labor an der Salzbrücke MVZ GmbH	Robert Koch Institute	?
EPI_ISL_1282035	Germany/TH-RKI-I-036188/2021	2021-03-04	Europe	Germany	LabKom - Labor an der Salzbrücke MVZ GmbH	Robert Koch Institute	?
EPI_ISL_1282042	Germany/TH-RKI-I-036195/2021	2021-03-05	Europe	Germany	LabKom - Labor an der Salzbrücke MVZ GmbH	Robert Koch Institute	?
EPI_ISL_1282052	Germany/TH-RKI-I-036205/2021	2021-03-04	Europe	Germany	LabKom - Labor an der Salzbrücke MVZ GmbH	Robert Koch Institute	?
EPI_ISL_1282055	Germany/TH-RKI-I-036208/2021	2021-03-05	Europe	Germany	LabKom - Labor an der Salzbrücke MVZ GmbH	Robert Koch Institute	?
EPI_ISL_1282058	Germany/TH-RKI-I-036211/2021	2021-03-04	Europe	Germany	LabKom - Labor an der Salzbrücke MVZ GmbH	Robert Koch Institute	?
EPI_ISL_1282059	Germany/TH-RKI-I-036212/2021	2021-03-04	Europe	Germany	LabKom - Labor an der Salzbrücke MVZ GmbH	Robert Koch Institute	?
EPI_ISL_1282067	Germany/TH-RKI-I-036220/2021	2021-03-05	Europe	Germany	LabKom - Labor an der Salzbrücke MVZ GmbH	Robert Koch Institute	?
EPI_ISL_1282068	Germany/TH-RKI-I-036221/2021	2021-03-04	Europe	Germany	LabKom - Labor an der Salzbrücke MVZ GmbH	Robert Koch Institute	?
EPI_ISL_1282069	Germany/TH-RKI-I-036222/2021	2021-03-04	Europe	Germany	LabKom - Labor an der Salzbrücke MVZ GmbH	Robert Koch Institute	?
EPI_ISL_1282076	Germany/TH-RKI-I-036229/2021	2021-03-04	Europe	Germany	LabKom - Labor an der Salzbrücke MVZ GmbH	Robert Koch Institute	?
EPI_ISL_1282078	Germany/TH-RKI-I-036231/2021	2021-03-04	Europe	Germany	LabKom - Labor an der Salzbrücke MVZ GmbH	Robert Koch Institute	?
EPI_ISL_1282083	Germany/TH-RKI-I-036236/2021	2021-03-05	Europe	Germany	LabKom - Labor an der Salzbrücke MVZ GmbH	Robert Koch Institute	?
EPI_ISL_1282085	Germany/TH-RKI-I-036238/2021	2021-03-04	Europe	Germany	LabKom - Labor an der Salzbrücke MVZ GmbH	Robert Koch Institute	?
EPI_ISL_1282093	Germany/TH-RKI-I-036246/2021	2021-03-04	Europe	Germany	LabKom - Labor an der Salzbrücke MVZ GmbH	Robert Koch Institute	?
EPI_ISL_1282094	Germany/TH-RKI-I-036247/2021	2021-03-04	Europe	Germany	LabKom - Labor an der Salzbrücke MVZ GmbH	Robert Koch Institute	?
EPI_ISL_1282096	Germany/TH-RKI-I-036249/2021	2021-03-04	Europe	Germany	LabKom - Labor an der Salzbrücke MVZ GmbH	Robert Koch Institute	?
EPI_ISL_1282112	Germany/TH-RKI-I-036265/2021	2021-03-04	Europe	Germany	LabKom - Labor an der Salzbrücke MVZ GmbH	Robert Koch Institute	?
EPI_ISL_1282122	Germany/TH-RKI-I-036275/2021	2021-03-04	Europe	Germany	LabKom - Labor an der Salzbrücke MVZ GmbH	Robert Koch Institute	?
EPI_ISL_1282124	Germany/TH-RKI-I-036277/2021	2021-03-04	Europe	Germany	LabKom - Labor an der Salzbrücke MVZ GmbH	Robert Koch Institute	?
EPI_ISL_1282135	Germany/TH-RKI-I-036288/2021	2021-03-05	Europe	Germany	LabKom - Labor an der Salzbrücke MVZ GmbH	Robert Koch Institute	?
EPI_ISL_1282140	Germany/TH-RKI-I-036293/2021	2021-03-04	Europe	Germany	LabKom - Labor an der Salzbrücke MVZ GmbH	Robert Koch Institute	?
EPI_ISL_1282150	Germany/TH-RKI-I-036303/2021	2021-03-04	Europe	Germany	LabKom - Labor an der Salzbrücke MVZ GmbH	Robert Koch Institute	?
EPI_ISL_1282183	Germany/TH-RKI-I-036336/2021	2021-03-05	Europe	Germany	LabKom - Labor an der Salzbrücke MVZ GmbH	Robert Koch Institute	?
EPI_ISL_1282187	Germany/TH-RKI-I-036340/2021	2021-03-04	Europe	Germany	LabKom - Labor an der Salzbrücke MVZ GmbH	Robert Koch Institute	?
EPI_ISL_1282188	Germany/TH-RKI-I-036341/2021	2021-03-05	Europe	Germany	LabKom - Labor an der Salzbrücke MVZ GmbH	Robert Koch Institute	?
EPI_ISL_1282190	Germany/TH-RKI-I-036343/2021	2021-03-04	Europe	Germany	LabKom - Labor an der Salzbrücke MVZ GmbH	Robert Koch Institute	?
EPI_ISL_1282194	Germany/TH-RKI-I-036347/2021	2021-03-04	Europe	Germany	LabKom - Labor an der Salzbrücke MVZ GmbH	Robert Koch Institute	?
EPI_ISL_1282195	Germany/TH-RKI-I-036348/2021	2021-03-05	Europe	Germany	LabKom - Labor an der Salzbrücke MVZ GmbH	Robert Koch Institute	?
EPI_ISL_1282204	Germany/TH-RKI-I-036357/2021	2021-03-04	Europe	Germany	LabKom - Labor an der Salzbrücke MVZ GmbH	Robert Koch Institute	?
EPI_ISL_1282205	Germany/TH-RKI-I-036358/2021	2021-03-05	Europe	Germany	LabKom - Labor an der Salzbrücke MVZ GmbH	Robert Koch Institute	?
EPI_ISL_1282206	Germany/TH-RKI-I-036359/2021	2021-03-04	Europe	Germany	LabKom - Labor an der Salzbrücke MVZ GmbH	Robert Koch Institute	?
EPI_ISL_1282208	Germany/TH-RKI-I-036361/2021	2021-03-04	Europe	Germany	LabKom - Labor an der Salzbrücke MVZ GmbH	Robert Koch Institute	?
EPI_ISL_1282213	Germany/TH-RKI-I-036366/2021	2021-03-04	Europe	Germany	LabKom - Labor an der Salzbrücke MVZ GmbH	Robert Koch Institute	?
EPI_ISL_1282217	Germany/TH-RKI-I-036370/2021	2021-03-04	Europe	Germany	LabKom - Labor an der Salzbrücke MVZ GmbH	Robert Koch Institute	?
EPI_ISL_1282229	Germany/TH-RKI-I-036382/2021	2021-03-04	Europe	Germany	LabKom - Labor an der Salzbrücke MVZ GmbH	Robert Koch Institute	?
EPI_ISL_1282231	Germany/TH-RKI-I-036384/2021	2021-03-04	Europe	Germany	LabKom - Labor an der Salzbrücke MVZ GmbH	Robert Koch Institute	?
EPI_ISL_1282273	Germany/TH-RKI-I-036426/2021	2021-02-28	Europe	Germany	LabKom - Labor an der Salzbrücke MVZ GmbH	Robert Koch Institute	?
EPI_ISL_1282304	Germany/TH-RKI-I-036457/2021	2021-03-04	Europe	Germany	LabKom - Labor an der Salzbrücke MVZ GmbH	Robert Koch Institute	?
EPI_ISL_1282305	Germany/TH-RKI-I-036458/2021	2021-03-04	Europe	Germany	LabKom - Labor an der Salzbrücke MVZ GmbH	Robert Koch Institute	?
EPI_ISL_1282988	Germany/TH-RKI-I-037141/2021	2021-03-07	Europe	Germany	SYNLAB Jena Oncoscreen	Robert Koch Institute	?
EPI_ISL_1282990	Germany/TH-RKI-I-037143/2021	2021-03-07	Europe	Germany	SYNLAB Jena Oncoscreen	Robert Koch Institute	?
EPI_ISL_1282992	Germany/TH-RKI-I-037145/2021	2021-03-07	Europe	Germany	SYNLAB Jena Oncoscreen	Robert Koch Institute	?
EPI_ISL_1282993	Germany/TH-RKI-I-037146/2021	2021-03-08	Europe	Germany	SYNLAB Jena Oncoscreen	Robert Koch Institute	?
EPI_ISL_1282994	Germany/TH-RKI-I-037147/2021	2021-03-07	Europe	Germany	SYNLAB Jena Oncoscreen	Robert Koch Institute	?
EPI_ISL_1282996	Germany/TH-RKI-I-037149/2021	2021-03-02	Europe	Germany	SYNLAB Jena Oncoscreen	Robert Koch Institute	?
EPI_ISL_1282997	Germany/TH-RKI-I-037150/2021	2021-03-06	Europe	Germany	SYNLAB Jena Oncoscreen	Robert Koch Institute	?
EPI_ISL_1282999	Germany/TH-RKI-I-037152/2021	2021-03-05	Europe	Germany	SYNLAB Jena Oncoscreen	Robert Koch Institute	?
EPI_ISL_1283001	Germany/TH-RKI-I-037154/2021	2021-03-07	Europe	Germany	SYNLAB Jena Oncoscreen	Robert Koch Institute	?
EPI_ISL_1283004	Germany/TH-RKI-I-037157/2021	2021-03-06	Europe	Germany	SYNLAB Jena Oncoscreen	Robert Koch Institute	?
EPI_ISL_1283006	Germany/TH-RKI-I-037159/2021	2021-03-02	Europe	Germany	SYNLAB Jena Oncoscreen	Robert Koch Institute	?
EPI_ISL_1283007	Germany/TH-RKI-I-037160/2021	2021-03-08	Europe	Germany	SYNLAB Jena Oncoscreen	Robert Koch Institute	?
EPI_ISL_1283009	Germany/TH-RKI-I-037162/2021	2021-03-08	Europe	Germany	SYNLAB Jena Oncoscreen	Robert Koch Institute	?
EPI_ISL_1283010	Germany/TH-RKI-I-037163/2021	2021-03-05	Europe	Germany	SYNLAB Jena Oncoscreen	Robert Koch Institute	?
EPI_ISL_1283013	Germany/TH-RKI-I-037166/2021	2021-03-06	Europe	Germany	SYNLAB Jena Oncoscreen	Robert Koch Institute	?
EPI_ISL_1283014	Germany/TH-RKI-I-037167/2021	2021-03-08	Europe	Germany	SYNLAB Jena Oncoscreen	Robert Koch Institute	?
EPI_ISL_1283015	Germany/TH-RKI-I-037168/2021	2021-03-01	Europe	Germany	SYNLAB Jena Oncoscreen	Robert Koch Institute	?
EPI_ISL_1283017	Germany/TH-RKI-I-037170/2021	2021-03-08	Europe	Germany	SYNLAB Jena Oncoscreen	Robert Koch Institute	?
EPI_ISL_1283018	Germany/TH-RKI-I-037171/2021	2021-03-07	Europe	Germany	SYNLAB Jena Oncoscreen	Robert Koch Institute	?
EPI_ISL_1283019	Germany/TH-RKI-I-037172/2021	2021-03-08	Europe	Germany	SYNLAB Jena Oncoscreen	Robert Koch Institute	?
EPI_ISL_1283021	Germany/TH-RKI-I-037174/2021	2021-03-07	Europe	Germany	SYNLAB Jena Oncoscreen	Robert Koch Institute	?
EPI_ISL_1283023	Germany/TH-RKI-I-037176/2021	2021-03-07	Europe	Germany	SYNLAB Jena Oncoscreen	Robert Koch Institute	?
EPI_ISL_1283024	Germany/TH-RKI-I-037177/2021	2021-03-08	Europe	Germany	SYNLAB Jena Oncoscreen	Robert Koch Institute	?
EPI_ISL_1283025	Germany/TH-RKI-I-037178/2021	2021-03-06	Europe	Germany	SYNLAB Jena Oncoscreen	Robert Koch Institute	?
EPI_ISL_1283027	Germany/TH-RKI-I-037180/2021	2021-03-08	Europe	Germany	SYNLAB Jena Oncoscreen	Robert Koch Institute	?
EPI_ISL_1283028	Germany/TH-RKI-I-037181/2021	2021-03-07	Europe	Germany	SYNLAB Jena Oncoscreen	Robert Koch Institute	?
EPI_ISL_1283029	Germany/TH-RKI-I-037182/2021	2021-03-01	Europe	Germany	SYNLAB Jena Oncoscreen	Robert Koch Institute	?
EPI_ISL_1283032	Germany/TH-RKI-I-037185/2021	2021-03-03	Europe	Germany	SYNLAB Jena Oncoscreen	Robert Koch Institute	?
EPI_ISL_1283033	Germany/TH-RKI-I-037186/2021	2021-03-07	Europe	Germany	SYNLAB Jena Oncoscreen	Robert Koch Institute	?
EPI_ISL_1283034	Germany/TH-RKI-I-037187/2021	2021-03-07	Europe	Germany	SYNLAB Jena Oncoscreen	Robert Koch Institute	?
EPI_ISL_1283043	Germany/TH-RKI-I-037196/2021	2021-03-06	Europe	Germany	SYNLAB Jena Oncoscreen	Robert Koch Institute	?
EPI_ISL_1283044	Germany/TH-RKI-I-037197/2021	2021-03-07	Europe	Germany	SYNLAB Jena Oncoscreen	Robert Koch Institute	?
EPI_ISL_1283046	Germany/TH-RKI-I-037199/2021	2021-03-08	Europe	Germany	SYNLAB Jena Oncoscreen	Robert Koch Institute	?
EPI_ISL_1283048	Germany/TH-RKI-I-037201/2021	2021-03-07	Europe	Germany	SYNLAB Jena Oncoscreen	Robert Koch Institute	?
EPI_ISL_1283049	Germany/TH-RKI-I-037202/2021	2021-03-08	Europe	Germany	SYNLAB Jena Oncoscreen	Robert Koch Institute	?
EPI_ISL_1283050	Germany/TH-RKI-I-037203/2021	2021-03-08	Europe	Germany	SYNLAB Jena Oncoscreen	Robert Koch Institute	?
EPI_ISL_1283052	Germany/TH-RKI-I-037205/2021	2021-03-08	Europe	Germany	SYNLAB Jena Oncoscreen	Robert Koch Institute	?
EPI_ISL_1283053	Germany/TH-RKI-I-037206/2021	2021-03-07	Europe	Germany	SYNLAB Jena Oncoscreen	Robert Koch Institute	?
EPI_ISL_1283059	Germany/TH-RKI-I-037212/2021	2021-03-08	Europe	Germany	SYNLAB Jena Oncoscreen	Robert Koch Institute	?
EPI_ISL_1283064	Germany/TH-RKI-I-037217/2021	2021-03-06	Europe	Germany	SYNLAB Jena Oncoscreen	Robert Koch Institute	?
EPI_ISL_1283065	Germany/TH-RKI-I-037218/2021	2021-03-07	Europe	Germany	SYNLAB Jena Oncoscreen	Robert Koch Institute	?
EPI_ISL_1283070	Germany/TH-RKI-I-037223/2021	2021-03-01	Europe	Germany	SYNLAB Jena Oncoscreen	Robert Koch Institute	?
EPI_ISL_1283071	Germany/TH-RKI-I-037224/2021	2021-03-01	Europe	Germany	SYNLAB Jena Oncoscreen	Robert Koch Institute	?
EPI_ISL_1283072	Germany/TH-RKI-I-037225/2021	2021-03-08	Europe	Germany	SYNLAB Jena Oncoscreen	Robert Koch Institute	?
EPI_ISL_1283073	Germany/TH-RKI-I-037226/2021	2021-03-07	Europe	Germany	SYNLAB Jena Oncoscreen	Robert Koch Institute	?
EPI_ISL_1283075	Germany/TH-RKI-I-037228/2021	2021-03-08	Europe	Germany	SYNLAB Jena Oncoscreen	Robert Koch Institute	?
EPI_ISL_1283076	Germany/TH-RKI-I-037229/2021	2021-03-08	Europe	Germany	SYNLAB Jena Oncoscreen	Robert Koch Institute	?
EPI_ISL_1283078	Germany/TH-RKI-I-037231/2021	2021-03-02	Europe	Germany	SYNLAB Jena Oncoscreen	Robert Koch Institute	?
EPI_ISL_1283079	Germany/TH-RKI-I-037232/2021	2021-03-07	Europe	Germany	SYNLAB Jena Oncoscreen	Robert Koch Institute	?
EPI_ISL_1283082	Germany/TH-RKI-I-037235/2021	2021-03-07	Europe	Germany	SYNLAB Jena Oncoscreen	Robert Koch Institute	?
EPI_ISL_1283083	Germany/TH-RKI-I-037236/2021	2021-03-07	Europe	Germany	SYNLAB Jena Oncoscreen	Robert Koch Institute	?
EPI_ISL_1283084	Germany/TH-RKI-I-037237/2021	2021-03-08	Europe	Germany	SYNLAB Jena Oncoscreen	Robert Koch Institute	?
EPI_ISL_1283085	Germany/TH-RKI-I-037238/2021	2021-03-01	Europe	Germany	SYNLAB Jena Oncoscreen	Robert Koch Institute	?
EPI_ISL_1283089	Germany/TH-RKI-I-037242/2021	2021-03-02	Europe	Germany	SYNLAB Jena Oncoscreen	Robert Koch Institute	?
EPI_ISL_1283093	Germany/TH-RKI-I-037246/2021	2021-03-01	Europe	Germany	SYNLAB Jena Oncoscreen	Robert Koch Institute	?
EPI_ISL_1283094	Germany/TH-RKI-I-037247/2021	2021-03-08	Europe	Germany	SYNLAB Jena Oncoscreen	Robert Koch Institute	?
EPI_ISL_1283096	Germany/TH-RKI-I-037249/2021	2021-03-07	Europe	Germany	SYNLAB Jena Oncoscreen	Robert Koch Institute	?
EPI_ISL_1283098	Germany/TH-RKI-I-037251/2021	2021-03-08	Europe	Germany	SYNLAB Jena Oncoscreen	Robert Koch Institute	?
EPI_ISL_1283100	Germany/TH-RKI-I-037253/2021	2021-03-07	Europe	Germany	SYNLAB Jena Oncoscreen	Robert Koch Institute	?
EPI_ISL_1283102	Germany/TH-RKI-I-037255/2021	2021-03-05	Europe	Germany	SYNLAB Jena Oncoscreen	Robert Koch Institute	?
EPI_ISL_1283103	Germany/TH-RKI-I-037256/2021	2021-03-08	Europe	Germany	SYNLAB Jena Oncoscreen	Robert Koch Institute	?
EPI_ISL_1283104	Germany/TH-RKI-I-037257/2021	2021-03-01	Europe	Germany	SYNLAB Jena Oncoscreen	Robert Koch Institute	?
EPI_ISL_1283105	Germany/TH-RKI-I-037258/2021	2021-03-02	Europe	Germany	SYNLAB Jena Oncoscreen	Robert Koch Institute	?
EPI_ISL_1283106	Germany/TH-RKI-I-037259/2021	2021-03-05	Europe	Germany	SYNLAB Jena Oncoscreen	Robert Koch Institute	?
EPI_ISL_1283107	Germany/TH-RKI-I-037260/2021	2021-03-05	Europe	Germany	SYNLAB Jena Oncoscreen	Robert Koch Institute	?
EPI_ISL_1283111	Germany/TH-RKI-I-037264/2021	2021-03-02	Europe	Germany	SYNLAB Jena Oncoscreen	Robert Koch Institute	?
EPI_ISL_1283112	Germany/TH-RKI-I-037265/2021	2021-03-06	Europe	Germany	SYNLAB Jena Oncoscreen	Robert Koch Institute	?
EPI_ISL_1283114	Germany/TH-RKI-I-037267/2021	2021-03-08	Europe	Germany	SYNLAB Jena Oncoscreen	Robert Koch Institute	?
EPI_ISL_1283115	Germany/TH-RKI-I-037268/2021	2021-03-03	Europe	Germany	SYNLAB Jena Oncoscreen	Robert Koch Institute	?
EPI_ISL_1283117	Germany/TH-RKI-I-037270/2021	2021-03-08	Europe	Germany	SYNLAB Jena Oncoscreen	Robert Koch Institute	?
EPI_ISL_1283119	Germany/TH-RKI-I-037272/2021	2021-03-06	Europe	Germany	SYNLAB Jena Oncoscreen	Robert Koch Institute	?
EPI_ISL_1283121	Germany/TH-RKI-I-037274/2021	2021-03-06	Europe	Germany	SYNLAB Jena Oncoscreen	Robert Koch Institute	?
EPI_ISL_1283170	Germany/TH-RKI-I-037322/2021	2021-03-03	Europe	Germany	Limbach - MVZ Gemeinschaftslabor Suhl	Robert Koch Institute	?
EPI_ISL_1283213	Germany/TH-RKI-I-037365/2021	2021-03-03	Europe	Germany	Limbach - MVZ Gemeinschaftslabor Suhl	Robert Koch Institute	?
EPI_ISL_1283713	Germany/TH-RKI-I-037731/2021	2021-03-06	Europe	Germany	Limbach - MVZ Gemeinschaftslabor Suhl	Robert Koch Institute	?
EPI_ISL_1283777	Germany/TH-RKI-I-037770/2021	2021-03-05	Europe	Germany	Limbach - MVZ Gemeinschaftslabor Suhl	Robert Koch Institute	?
EPI_ISL_1283842	Germany/TH-RKI-I-037809/2021	2021-03-06	Europe	Germany	Limbach - MVZ Gemeinschaftslabor Suhl	Robert Koch Institute	?
EPI_ISL_1283847	Germany/TH-RKI-I-037812/2021	2021-03-03	Europe	Germany	Limbach - MVZ Gemeinschaftslabor Suhl	Robert Koch Institute	?
EPI_ISL_1283860	Germany/TH-RKI-I-037820/2021	2021-03-08	Europe	Germany	SYNLAB Jena Oncoscreen	Robert Koch Institute	?
EPI_ISL_1283865	Germany/TH-RKI-I-037823/2021	2021-03-08	Europe	Germany	SYNLAB Jena Oncoscreen	Robert Koch Institute	?
EPI_ISL_1283876	Germany/TH-RKI-I-037830/2021	2021-03-08	Europe	Germany	SYNLAB Jena Oncoscreen	Robert Koch Institute	?
EPI_ISL_1283887	Germany/TH-RKI-I-037835/2021	2021-03-08	Europe	Germany	SYNLAB Jena Oncoscreen	Robert Koch Institute	?
EPI_ISL_1283890	Germany/TH-RKI-I-037837/2021	2021-03-08	Europe	Germany	SYNLAB Jena Oncoscreen	Robert Koch Institute	?
EPI_ISL_1283892	Germany/TH-RKI-I-037838/2021	2021-03-08	Europe	Germany	SYNLAB Jena Oncoscreen	Robert Koch Institute	?
EPI_ISL_1283903	Germany/TH-RKI-I-037845/2021	2021-03-08	Europe	Germany	SYNLAB Jena Oncoscreen	Robert Koch Institute	?
EPI_ISL_1283907	Germany/TH-RKI-I-037847/2021	2021-03-07	Europe	Germany	SYNLAB Jena Oncoscreen	Robert Koch Institute	?
EPI_ISL_1283910	Germany/TH-RKI-I-037849/2021	2021-03-08	Europe	Germany	SYNLAB Jena Oncoscreen	Robert Koch Institute	?
EPI_ISL_1283917	Germany/TH-RKI-I-037853/2021	2021-03-08	Europe	Germany	SYNLAB Jena Oncoscreen	Robert Koch Institute	?
EPI_ISL_1283925	Germany/TH-RKI-I-037857/2021	2021-03-08	Europe	Germany	SYNLAB Jena Oncoscreen	Robert Koch Institute	?
EPI_ISL_1283931	Germany/TH-RKI-I-037859/2021	2021-03-07	Europe	Germany	SYNLAB Jena Oncoscreen	Robert Koch Institute	?
EPI_ISL_1283934	Germany/TH-RKI-I-037860/2021	2021-03-08	Europe	Germany	SYNLAB Jena Oncoscreen	Robert Koch Institute	?
EPI_ISL_1283939	Germany/TH-RKI-I-037862/2021	2021-03-08	Europe	Germany	SYNLAB Jena Oncoscreen	Robert Koch Institute	?
EPI_ISL_1283942	Germany/TH-RKI-I-037863/2021	2021-03-08	Europe	Germany	SYNLAB Jena Oncoscreen	Robert Koch Institute	?
EPI_ISL_1283950	Germany/TH-RKI-I-037866/2021	2021-03-08	Europe	Germany	SYNLAB Jena Oncoscreen	Robert Koch Institute	?
EPI_ISL_1283954	Germany/TH-RKI-I-037868/2021	2021-03-08	Europe	Germany	SYNLAB Jena Oncoscreen	Robert Koch Institute	?
EPI_ISL_1283958	Germany/TH-RKI-I-037870/2021	2021-03-08	Europe	Germany	SYNLAB Jena Oncoscreen	Robert Koch Institute	?
EPI_ISL_1283963	Germany/TH-RKI-I-037872/2021	2021-03-03	Europe	Germany	SYNLAB Jena Oncoscreen	Robert Koch Institute	?
EPI_ISL_1283974	Germany/TH-RKI-I-037876/2021	2021-03-08	Europe	Germany	SYNLAB Jena Oncoscreen	Robert Koch Institute	?
EPI_ISL_1283999	Germany/TH-RKI-I-037885/2021	2021-03-07	Europe	Germany	SYNLAB Jena Oncoscreen	Robert Koch Institute	?
EPI_ISL_1284003	Germany/TH-RKI-I-037886/2021	2021-03-08	Europe	Germany	SYNLAB Jena Oncoscreen	Robert Koch Institute	?
EPI_ISL_1284005	Germany/TH-RKI-I-037887/2021	2021-03-08	Europe	Germany	SYNLAB Jena Oncoscreen	Robert Koch Institute	?
EPI_ISL_1284018	Germany/TH-RKI-I-037892/2021	2021-03-08	Europe	Germany	SYNLAB Jena Oncoscreen	Robert Koch Institute	?
EPI_ISL_1284022	Germany/TH-RKI-I-037894/2021	2021-03-08	Europe	Germany	SYNLAB Jena Oncoscreen	Robert Koch Institute	?
EPI_ISL_1284038	Germany/TH-RKI-I-037900/2021	2021-03-08	Europe	Germany	SYNLAB Jena Oncoscreen	Robert Koch Institute	?
EPI_ISL_1284041	Germany/TH-RKI-I-037901/2021	2021-03-08	Europe	Germany	SYNLAB Jena Oncoscreen	Robert Koch Institute	?
EPI_ISL_1284045	Germany/TH-RKI-I-037903/2021	2021-03-08	Europe	Germany	SYNLAB Jena Oncoscreen	Robert Koch Institute	?
EPI_ISL_1284053	Germany/TH-RKI-I-037906/2021	2021-03-07	Europe	Germany	SYNLAB Jena Oncoscreen	Robert Koch Institute	?
EPI_ISL_1284066	Germany/TH-RKI-I-037910/2021	2021-03-08	Europe	Germany	SYNLAB Jena Oncoscreen	Robert Koch Institute	?
EPI_ISL_1284071	Germany/TH-RKI-I-037912/2021	2021-03-08	Europe	Germany	SYNLAB Jena Oncoscreen	Robert Koch Institute	?
EPI_ISL_1284106	Germany/TH-RKI-I-037926/2021	2021-03-08	Europe	Germany	SYNLAB Jena Oncoscreen	Robert Koch Institute	?
EPI_ISL_1284115	Germany/TH-RKI-I-037930/2021	2021-03-10	Europe	Germany	Praxisgemeinschaft für Laboratoriumsmedizin Labor Blumenstraße; Praxis Dr. E. Wietschel & Dr. F. Wietschel	Robert Koch Institute	?
EPI_ISL_1284147	Germany/TH-RKI-I-037945/2021	2021-03-08	Europe	Germany	SYNLAB Jena Oncoscreen	Robert Koch Institute	?
EPI_ISL_1284150	Germany/TH-RKI-I-037946/2021	2021-03-08	Europe	Germany	SYNLAB Jena Oncoscreen	Robert Koch Institute	?
EPI_ISL_1284180	Germany/TH-RKI-I-037957/2021	2021-03-08	Europe	Germany	SYNLAB Jena Oncoscreen	Robert Koch Institute	?
EPI_ISL_1284208	Germany/TH-RKI-I-037969/2021	2021-03-08	Europe	Germany	SYNLAB Jena Oncoscreen	Robert Koch Institute	?
EPI_ISL_1284235	Germany/TH-RKI-I-037980/2021	2021-03-07	Europe	Germany	SYNLAB Jena Oncoscreen	Robert Koch Institute	?
EPI_ISL_1284479	Germany/TH-RKI-I-038118/2021	2021-03-08	Europe	Germany	Limbach - MVZ Gemeinschaftslabor Suhl	Robert Koch Institute	?
EPI_ISL_1284480	Germany/TH-RKI-I-038119/2021	2021-03-05	Europe	Germany	Limbach - MVZ Gemeinschaftslabor Suhl	Robert Koch Institute	?
EPI_ISL_1284491	Germany/TH-RKI-I-038130/2021	2021-03-08	Europe	Germany	Limbach - MVZ Gemeinschaftslabor Suhl	Robert Koch Institute	?
EPI_ISL_1284495	Germany/TH-RKI-I-038134/2021	2021-03-09	Europe	Germany	Limbach - MVZ Gemeinschaftslabor Suhl	Robert Koch Institute	?
EPI_ISL_1284502	Germany/TH-RKI-I-038141/2021	2021-03-10	Europe	Germany	Limbach - MVZ Gemeinschaftslabor Suhl	Robert Koch Institute	?
EPI_ISL_1284503	Germany/TH-RKI-I-038142/2021	2021-03-05	Europe	Germany	Limbach - MVZ Gemeinschaftslabor Suhl	Robert Koch Institute	?
EPI_ISL_1284511	Germany/TH-RKI-I-038150/2021	2021-03-10	Europe	Germany	Limbach - MVZ Gemeinschaftslabor Suhl	Robert Koch Institute	?
EPI_ISL_1285719	Germany/TH-RKI-I-039358/2021	2021-03-02	Europe	Germany	Thüringer Landesamtes für Verbraucherschutz	Robert Koch Institute	?
EPI_ISL_1285720	Germany/TH-RKI-I-039359/2021	2021-03-01	Europe	Germany	Thüringer Landesamtes für Verbraucherschutz	Robert Koch Institute	?
EPI_ISL_1285721	Germany/TH-RKI-I-039360/2021	2021-03-05	Europe	Germany	Thüringer Landesamtes für Verbraucherschutz	Robert Koch Institute	?
EPI_ISL_1285722	Germany/TH-RKI-I-039361/2021	2021-02-25	Europe	Germany	Thüringer Landesamtes für Verbraucherschutz	Robert Koch Institute	?
EPI_ISL_1285723	Germany/TH-RKI-I-039362/2021	2021-03-02	Europe	Germany	Thüringer Landesamtes für Verbraucherschutz	Robert Koch Institute	?
EPI_ISL_1285724	Germany/TH-RKI-I-039363/2021	2021-03-01	Europe	Germany	Thüringer Landesamtes für Verbraucherschutz	Robert Koch Institute	?
EPI_ISL_1285726	Germany/TH-RKI-I-039365/2021	2021-02-25	Europe	Germany	Thüringer Landesamtes für Verbraucherschutz	Robert Koch Institute	?
EPI_ISL_1285797	Germany/TH-RKI-I-039436/2021	2021-03-01	Europe	Germany	Dianovis GmbH Greiz	Robert Koch Institute	?
EPI_ISL_1285798	Germany/TH-RKI-I-039437/2021	2021-03-01	Europe	Germany	Dianovis GmbH Greiz	Robert Koch Institute	?
EPI_ISL_1285801	Germany/TH-RKI-I-039440/2021	2021-03-03	Europe	Germany	Dianovis GmbH Greiz	Robert Koch Institute	?
EPI_ISL_1285802	Germany/TH-RKI-I-039441/2021	2021-03-01	Europe	Germany	Dianovis GmbH Greiz	Robert Koch Institute	?
EPI_ISL_1285804	Germany/TH-RKI-I-039443/2021	2021-03-06	Europe	Germany	Dianovis GmbH Greiz	Robert Koch Institute	?
EPI_ISL_1285808	Germany/TH-RKI-I-039447/2021	2021-03-01	Europe	Germany	Dianovis GmbH Greiz	Robert Koch Institute	?
EPI_ISL_1285809	Germany/TH-RKI-I-039448/2021	2021-03-02	Europe	Germany	Dianovis GmbH Greiz	Robert Koch Institute	?
EPI_ISL_1285810	Germany/TH-RKI-I-039449/2021	2021-03-01	Europe	Germany	Dianovis GmbH Greiz	Robert Koch Institute	?
EPI_ISL_1285811	Germany/TH-RKI-I-039450/2021	2021-03-04	Europe	Germany	Dianovis GmbH Greiz	Robert Koch Institute	?
EPI_ISL_1285812	Germany/TH-RKI-I-039451/2021	2021-02-25	Europe	Germany	Dianovis GmbH Greiz	Robert Koch Institute	?
EPI_ISL_1285814	Germany/TH-RKI-I-039453/2021	2021-03-03	Europe	Germany	Dianovis GmbH Greiz	Robert Koch Institute	?
EPI_ISL_1285815	Germany/TH-RKI-I-039454/2021	2021-03-01	Europe	Germany	Dianovis GmbH Greiz	Robert Koch Institute	?
EPI_ISL_1285816	Germany/TH-RKI-I-039455/2021	2021-02-26	Europe	Germany	Dianovis GmbH Greiz	Robert Koch Institute	?
EPI_ISL_1285818	Germany/TH-RKI-I-039457/2021	2021-03-01	Europe	Germany	Dianovis GmbH Greiz	Robert Koch Institute	?
EPI_ISL_1285823	Germany/TH-RKI-I-039462/2021	2021-03-03	Europe	Germany	Dianovis GmbH Greiz	Robert Koch Institute	?
EPI_ISL_1285824	Germany/TH-RKI-I-039463/2021	2021-03-01	Europe	Germany	Dianovis GmbH Greiz	Robert Koch Institute	?
EPI_ISL_1285825	Germany/TH-RKI-I-039464/2021	2021-03-03	Europe	Germany	Dianovis GmbH Greiz	Robert Koch Institute	?
EPI_ISL_1285826	Germany/TH-RKI-I-039465/2021	2021-03-02	Europe	Germany	Dianovis GmbH Greiz	Robert Koch Institute	?
EPI_ISL_1285828	Germany/TH-RKI-I-039467/2021	2021-03-04	Europe	Germany	Dianovis GmbH Greiz	Robert Koch Institute	?
EPI_ISL_1285832	Germany/TH-RKI-I-039471/2021	2021-03-03	Europe	Germany	Dianovis GmbH Greiz	Robert Koch Institute	?
EPI_ISL_1285837	Germany/TH-RKI-I-039476/2021	2021-03-04	Europe	Germany	Dianovis GmbH Greiz	Robert Koch Institute	?
EPI_ISL_1285838	Germany/TH-RKI-I-039477/2021	2021-03-02	Europe	Germany	Dianovis GmbH Greiz	Robert Koch Institute	?
EPI_ISL_1285839	Germany/TH-RKI-I-039478/2021	2021-03-01	Europe	Germany	Dianovis GmbH Greiz	Robert Koch Institute	?
EPI_ISL_1285933	Germany/TH-RKI-I-039572/2021	2021-03-09	Europe	Germany	SYNLAB Jena Oncoscreen	Robert Koch Institute	?
EPI_ISL_1285949	Germany/TH-RKI-I-039588/2021	2021-03-09	Europe	Germany	SYNLAB Jena Oncoscreen	Robert Koch Institute	?
EPI_ISL_1285950	Germany/TH-RKI-I-039589/2021	2021-03-10	Europe	Germany	SYNLAB Jena Oncoscreen	Robert Koch Institute	?
EPI_ISL_1285952	Germany/TH-RKI-I-039591/2021	2021-03-10	Europe	Germany	SYNLAB Jena Oncoscreen	Robert Koch Institute	?
EPI_ISL_1285966	Germany/TH-RKI-I-039605/2021	2021-03-09	Europe	Germany	SYNLAB Jena Oncoscreen	Robert Koch Institute	?
EPI_ISL_1286002	Germany/TH-RKI-I-039641/2021	2021-03-10	Europe	Germany	SYNLAB Jena Oncoscreen	Robert Koch Institute	?
EPI_ISL_1286007	Germany/TH-RKI-I-039646/2021	2021-03-10	Europe	Germany	SYNLAB Jena Oncoscreen	Robert Koch Institute	?
EPI_ISL_1286014	Germany/TH-RKI-I-039653/2021	2021-03-10	Europe	Germany	SYNLAB Jena Oncoscreen	Robert Koch Institute	?
EPI_ISL_1286024	Germany/TH-RKI-I-039663/2021	2021-03-10	Europe	Germany	SYNLAB Jena Oncoscreen	Robert Koch Institute	?
EPI_ISL_1286031	Germany/TH-RKI-I-039670/2021	2021-03-10	Europe	Germany	SYNLAB Jena Oncoscreen	Robert Koch Institute	?
EPI_ISL_1286032	Germany/TH-RKI-I-039671/2021	2021-03-10	Europe	Germany	SYNLAB Jena Oncoscreen	Robert Koch Institute	?
EPI_ISL_1286034	Germany/TH-RKI-I-039673/2021	2021-03-09	Europe	Germany	SYNLAB Jena Oncoscreen	Robert Koch Institute	?
EPI_ISL_1286035	Germany/TH-RKI-I-039674/2021	2021-03-10	Europe	Germany	SYNLAB Jena Oncoscreen	Robert Koch Institute	?
EPI_ISL_1286036	Germany/TH-RKI-I-039675/2021	2021-03-10	Europe	Germany	SYNLAB Jena Oncoscreen	Robert Koch Institute	?
EPI_ISL_1286047	Germany/TH-RKI-I-039686/2021	2021-03-10	Europe	Germany	SYNLAB Jena Oncoscreen	Robert Koch Institute	?
EPI_ISL_1286055	Germany/TH-RKI-I-039694/2021	2021-03-10	Europe	Germany	SYNLAB Jena Oncoscreen	Robert Koch Institute	?
EPI_ISL_1286056	Germany/TH-RKI-I-039695/2021	2021-03-10	Europe	Germany	SYNLAB Jena Oncoscreen	Robert Koch Institute	?
EPI_ISL_1286058	Germany/TH-RKI-I-039697/2021	2021-03-09	Europe	Germany	SYNLAB Jena Oncoscreen	Robert Koch Institute	?
EPI_ISL_1286059	Germany/TH-RKI-I-039698/2021	2021-03-10	Europe	Germany	SYNLAB Jena Oncoscreen	Robert Koch Institute	?
EPI_ISL_1286065	Germany/TH-RKI-I-039704/2021	2021-03-10	Europe	Germany	SYNLAB Jena Oncoscreen	Robert Koch Institute	?
EPI_ISL_1286068	Germany/TH-RKI-I-039707/2021	2021-03-09	Europe	Germany	SYNLAB Jena Oncoscreen	Robert Koch Institute	?
EPI_ISL_1286072	Germany/TH-RKI-I-039711/2021	2021-03-10	Europe	Germany	SYNLAB Jena Oncoscreen	Robert Koch Institute	?
EPI_ISL_1286074	Germany/TH-RKI-I-039713/2021	2021-03-10	Europe	Germany	SYNLAB Jena Oncoscreen	Robert Koch Institute	?
EPI_ISL_1286077	Germany/TH-RKI-I-039716/2021	2021-03-10	Europe	Germany	SYNLAB Jena Oncoscreen	Robert Koch Institute	?
EPI_ISL_1286083	Germany/TH-RKI-I-039722/2021	2021-03-10	Europe	Germany	SYNLAB Jena Oncoscreen	Robert Koch Institute	?
EPI_ISL_1286088	Germany/TH-RKI-I-039727/2021	2021-03-09	Europe	Germany	SYNLAB Jena Oncoscreen	Robert Koch Institute	?
EPI_ISL_1286089	Germany/TH-RKI-I-039728/2021	2021-03-10	Europe	Germany	SYNLAB Jena Oncoscreen	Robert Koch Institute	?
EPI_ISL_1286091	Germany/TH-RKI-I-039730/2021	2021-03-11	Europe	Germany	SYNLAB Jena Oncoscreen	Robert Koch Institute	?
EPI_ISL_1286092	Germany/TH-RKI-I-039731/2021	2021-03-08	Europe	Germany	SYNLAB Jena Oncoscreen	Robert Koch Institute	?
EPI_ISL_1286093	Germany/TH-RKI-I-039732/2021	2021-03-10	Europe	Germany	SYNLAB Jena Oncoscreen	Robert Koch Institute	?
EPI_ISL_1348039	Germany/TH-RKI-I-040992/2021	2021-03-05	Europe	Germany	SYNLAB Jena Oncoscreen	Robert Koch Institute	?
EPI_ISL_1348043	Germany/TH-RKI-I-040996/2021	2021-03-10	Europe	Germany	SYNLAB Jena Oncoscreen	Robert Koch Institute	?
EPI_ISL_1348044	Germany/TH-RKI-I-040997/2021	2021-03-05	Europe	Germany	SYNLAB Jena Oncoscreen	Robert Koch Institute	?
EPI_ISL_1348047	Germany/TH-RKI-I-041000/2021	2021-03-10	Europe	Germany	SYNLAB Jena Oncoscreen	Robert Koch Institute	?
EPI_ISL_1348048	Germany/TH-RKI-I-041001/2021	2021-03-05	Europe	Germany	SYNLAB Jena Oncoscreen	Robert Koch Institute	?
EPI_ISL_1348050	Germany/TH-RKI-I-041003/2021	2021-03-11	Europe	Germany	SYNLAB Jena Oncoscreen	Robert Koch Institute	?
EPI_ISL_1348053	Germany/TH-RKI-I-041006/2021	2021-03-05	Europe	Germany	SYNLAB Jena Oncoscreen	Robert Koch Institute	?
EPI_ISL_1348054	Germany/TH-RKI-I-041007/2021	2021-03-11	Europe	Germany	SYNLAB Jena Oncoscreen	Robert Koch Institute	?
EPI_ISL_1348055	Germany/TH-RKI-I-041008/2021	2021-03-09	Europe	Germany	Praxisgemeinschaft für Laboratoriumsmedizin Labor Blumenstraße; Praxis Dr. Sel und Dr. Späte	Robert Koch Institute	?
EPI_ISL_1348056	Germany/TH-RKI-I-041009/2021	2021-03-05	Europe	Germany	SYNLAB Jena Oncoscreen	Robert Koch Institute	?
EPI_ISL_1348058	Germany/TH-RKI-I-041011/2021	2021-03-05	Europe	Germany	SYNLAB Jena Oncoscreen	Robert Koch Institute	?
EPI_ISL_1348062	Germany/TH-RKI-I-041015/2021	2021-03-05	Europe	Germany	SYNLAB Jena Oncoscreen	Robert Koch Institute	?
EPI_ISL_1348063	Germany/TH-RKI-I-041016/2021	2021-03-05	Europe	Germany	SYNLAB Jena Oncoscreen	Robert Koch Institute	?
EPI_ISL_1348066	Germany/TH-RKI-I-041019/2021	2021-03-04	Europe	Germany	SYNLAB Jena Oncoscreen	Robert Koch Institute	?
EPI_ISL_1348067	Germany/TH-RKI-I-041020/2021	2021-03-10	Europe	Germany	SYNLAB Jena Oncoscreen	Robert Koch Institute	?
EPI_ISL_1348081	Germany/TH-RKI-I-041034/2021	2021-03-06	Europe	Germany	SYNLAB Jena Oncoscreen	Robert Koch Institute	?
EPI_ISL_1348084	Germany/TH-RKI-I-041037/2021	2021-03-05	Europe	Germany	SYNLAB Jena Oncoscreen	Robert Koch Institute	?
EPI_ISL_1348086	Germany/TH-RKI-I-041039/2021	2021-03-09	Europe	Germany	SYNLAB Jena Oncoscreen	Robert Koch Institute	?
EPI_ISL_1348092	Germany/TH-RKI-I-041045/2021	2021-03-06	Europe	Germany	SYNLAB Jena Oncoscreen	Robert Koch Institute	?
EPI_ISL_1348095	Germany/TH-RKI-I-041048/2021	2021-03-06	Europe	Germany	SYNLAB Jena Oncoscreen	Robert Koch Institute	?
EPI_ISL_1348097	Germany/TH-RKI-I-041050/2021	2021-03-05	Europe	Germany	SYNLAB Jena Oncoscreen	Robert Koch Institute	?
EPI_ISL_1348101	Germany/TH-RKI-I-041054/2021	2021-03-10	Europe	Germany	SYNLAB Jena Oncoscreen	Robert Koch Institute	?
EPI_ISL_1348104	Germany/TH-RKI-I-041057/2021	2021-03-06	Europe	Germany	SYNLAB Jena Oncoscreen	Robert Koch Institute	?
EPI_ISL_1348113	Germany/TH-RKI-I-041062/2021	2021-03-11	Europe	Germany	SYNLAB Jena Oncoscreen	Robert Koch Institute	?
EPI_ISL_1348128	Germany/TH-RKI-I-041069/2021	2021-03-10	Europe	Germany	SYNLAB Jena Oncoscreen	Robert Koch Institute	?
EPI_ISL_1348147	Germany/TH-RKI-I-041078/2021	2021-03-10	Europe	Germany	SYNLAB Jena Oncoscreen	Robert Koch Institute	?
EPI_ISL_1348150	Germany/TH-RKI-I-041079/2021	2021-03-05	Europe	Germany	SYNLAB Jena Oncoscreen	Robert Koch Institute	?
EPI_ISL_1348154	Germany/TH-RKI-I-041081/2021	2021-03-07	Europe	Germany	Praxisgemeinschaft für Laboratoriumsmedizin Labor Blumenstraße; Praxis Dr. Sel und Dr. Späte	Robert Koch Institute	?
EPI_ISL_1348159	Germany/TH-RKI-I-041083/2021	2021-03-09	Europe	Germany	SYNLAB Jena Oncoscreen	Robert Koch Institute	?
EPI_ISL_1348169	Germany/TH-RKI-I-041088/2021	2021-03-10	Europe	Germany	SYNLAB Jena Oncoscreen	Robert Koch Institute	?
EPI_ISL_1348187	Germany/TH-RKI-I-041096/2021	2021-03-11	Europe	Germany	SYNLAB Jena Oncoscreen	Robert Koch Institute	?
EPI_ISL_1348192	Germany/TH-RKI-I-041098/2021	2021-03-11	Europe	Germany	SYNLAB Jena Oncoscreen	Robert Koch Institute	?
EPI_ISL_1348199	Germany/TH-RKI-I-041101/2021	2021-03-10	Europe	Germany	SYNLAB Jena Oncoscreen	Robert Koch Institute	?
EPI_ISL_1348203	Germany/TH-RKI-I-041103/2021	2021-03-10	Europe	Germany	SYNLAB Jena Oncoscreen	Robert Koch Institute	?
EPI_ISL_1348212	Germany/TH-RKI-I-041107/2021	2021-03-10	Europe	Germany	SYNLAB Jena Oncoscreen	Robert Koch Institute	?
EPI_ISL_1348214	Germany/TH-RKI-I-041108/2021	2021-03-11	Europe	Germany	SYNLAB Jena Oncoscreen	Robert Koch Institute	?
EPI_ISL_1348219	Germany/TH-RKI-I-041110/2021	2021-03-05	Europe	Germany	SYNLAB Jena Oncoscreen	Robert Koch Institute	?
EPI_ISL_1348221	Germany/TH-RKI-I-041111/2021	2021-03-11	Europe	Germany	SYNLAB Jena Oncoscreen	Robert Koch Institute	?
EPI_ISL_1348223	Germany/TH-RKI-I-041112/2021	2021-03-10	Europe	Germany	SYNLAB Jena Oncoscreen	Robert Koch Institute	?
EPI_ISL_1348230	Germany/TH-RKI-I-041115/2021	2021-03-10	Europe	Germany	SYNLAB Jena Oncoscreen	Robert Koch Institute	?
EPI_ISL_1348232	Germany/TH-RKI-I-041116/2021	2021-03-10	Europe	Germany	SYNLAB Jena Oncoscreen	Robert Koch Institute	?
EPI_ISL_1348239	Germany/TH-RKI-I-041119/2021	2021-03-10	Europe	Germany	SYNLAB Jena Oncoscreen	Robert Koch Institute	?
EPI_ISL_1348241	Germany/TH-RKI-I-041120/2021	2021-03-09	Europe	Germany	SYNLAB Jena Oncoscreen	Robert Koch Institute	?
EPI_ISL_1348253	Germany/TH-RKI-I-041125/2021	2021-03-11	Europe	Germany	SYNLAB Jena Oncoscreen	Robert Koch Institute	?
EPI_ISL_1348255	Germany/TH-RKI-I-041126/2021	2021-03-05	Europe	Germany	SYNLAB Jena Oncoscreen	Robert Koch Institute	?
EPI_ISL_1348262	Germany/TH-RKI-I-041129/2021	2021-03-05	Europe	Germany	SYNLAB Jena Oncoscreen	Robert Koch Institute	?
EPI_ISL_1348269	Germany/TH-RKI-I-041132/2021	2021-03-05	Europe	Germany	SYNLAB Jena Oncoscreen	Robert Koch Institute	?
EPI_ISL_1348273	Germany/TH-RKI-I-041134/2021	2021-03-11	Europe	Germany	SYNLAB Jena Oncoscreen	Robert Koch Institute	?
EPI_ISL_1348277	Germany/TH-RKI-I-041136/2021	2021-03-06	Europe	Germany	SYNLAB Jena Oncoscreen	Robert Koch Institute	?
EPI_ISL_1348280	Germany/TH-RKI-I-041137/2021	2021-03-05	Europe	Germany	SYNLAB Jena Oncoscreen	Robert Koch Institute	?
EPI_ISL_1348287	Germany/TH-RKI-I-041140/2021	2021-03-05	Europe	Germany	SYNLAB Jena Oncoscreen	Robert Koch Institute	?
EPI_ISL_1348289	Germany/TH-RKI-I-041141/2021	2021-03-10	Europe	Germany	SYNLAB Jena Oncoscreen	Robert Koch Institute	?
EPI_ISL_1348291	Germany/TH-RKI-I-041142/2021	2021-03-05	Europe	Germany	SYNLAB Jena Oncoscreen	Robert Koch Institute	?
EPI_ISL_1348296	Germany/TH-RKI-I-041144/2021	2021-03-05	Europe	Germany	SYNLAB Jena Oncoscreen	Robert Koch Institute	?
EPI_ISL_1348298	Germany/TH-RKI-I-041145/2021	2021-03-11	Europe	Germany	SYNLAB Jena Oncoscreen	Robert Koch Institute	?
EPI_ISL_1348316	Germany/TH-RKI-I-041153/2021	2021-03-11	Europe	Germany	SYNLAB Jena Oncoscreen	Robert Koch Institute	?
EPI_ISL_1348330	Germany/TH-RKI-I-041159/2021	2021-03-11	Europe	Germany	SYNLAB Jena Oncoscreen	Robert Koch Institute	?
EPI_ISL_1348343	Germany/TH-RKI-I-041166/2021	2021-03-06	Europe	Germany	SYNLAB Jena Oncoscreen	Robert Koch Institute	?
EPI_ISL_1348345	Germany/TH-RKI-I-041168/2021	2021-03-05	Europe	Germany	SYNLAB Jena Oncoscreen	Robert Koch Institute	?
EPI_ISL_1348349	Germany/TH-RKI-I-041172/2021	2021-03-05	Europe	Germany	SYNLAB Jena Oncoscreen	Robert Koch Institute	?
EPI_ISL_1348350	Germany/TH-RKI-I-041173/2021	2021-03-11	Europe	Germany	SYNLAB Jena Oncoscreen	Robert Koch Institute	?
EPI_ISL_1348354	Germany/TH-RKI-I-041177/2021	2021-03-11	Europe	Germany	SYNLAB Jena Oncoscreen	Robert Koch Institute	?
EPI_ISL_1348357	Germany/TH-RKI-I-041180/2021	2021-03-09	Europe	Germany	SYNLAB Jena Oncoscreen	Robert Koch Institute	?
EPI_ISL_1348359	Germany/TH-RKI-I-041182/2021	2021-03-11	Europe	Germany	SYNLAB Jena Oncoscreen	Robert Koch Institute	?
EPI_ISL_1348360	Germany/TH-RKI-I-041183/2021	2021-03-07	Europe	Germany	SYNLAB Jena Oncoscreen	Robert Koch Institute	?
EPI_ISL_1348367	Germany/TH-RKI-I-041190/2021	2021-03-07	Europe	Germany	SYNLAB Jena Oncoscreen	Robert Koch Institute	?
EPI_ISL_1348368	Germany/TH-RKI-I-041191/2021	2021-03-10	Europe	Germany	SYNLAB Jena Oncoscreen	Robert Koch Institute	?
EPI_ISL_1348380	Germany/TH-RKI-I-041203/2021	2021-03-06	Europe	Germany	SYNLAB Jena Oncoscreen	Robert Koch Institute	?
EPI_ISL_1348383	Germany/TH-RKI-I-041206/2021	2021-03-06	Europe	Germany	SYNLAB Jena Oncoscreen	Robert Koch Institute	?
EPI_ISL_1348385	Germany/TH-RKI-I-041208/2021	2021-03-11	Europe	Germany	SYNLAB Jena Oncoscreen	Robert Koch Institute	?
EPI_ISL_1348388	Germany/TH-RKI-I-041211/2021	2021-03-11	Europe	Germany	SYNLAB Jena Oncoscreen	Robert Koch Institute	?
EPI_ISL_1348390	Germany/TH-RKI-I-041213/2021	2021-03-05	Europe	Germany	SYNLAB Jena Oncoscreen	Robert Koch Institute	?
EPI_ISL_1348392	Germany/TH-RKI-I-041215/2021	2021-03-11	Europe	Germany	SYNLAB Jena Oncoscreen	Robert Koch Institute	?
EPI_ISL_1348399	Germany/TH-RKI-I-041222/2021	2021-03-11	Europe	Germany	SYNLAB Jena Oncoscreen	Robert Koch Institute	?
EPI_ISL_1348408	Germany/TH-RKI-I-041231/2021	2021-03-06	Europe	Germany	SYNLAB Jena Oncoscreen	Robert Koch Institute	?
EPI_ISL_1348409	Germany/TH-RKI-I-041232/2021	2021-03-11	Europe	Germany	SYNLAB Jena Oncoscreen	Robert Koch Institute	?
EPI_ISL_1348426	Germany/TH-RKI-I-041249/2021	2021-03-06	Europe	Germany	SYNLAB Jena Oncoscreen	Robert Koch Institute	?
EPI_ISL_1348427	Germany/TH-RKI-I-041250/2021	2021-03-10	Europe	Germany	SYNLAB Jena Oncoscreen	Robert Koch Institute	?
EPI_ISL_1348439	Germany/TH-RKI-I-041262/2021	2021-03-10	Europe	Germany	SYNLAB Jena Oncoscreen	Robert Koch Institute	?
EPI_ISL_1348442	Germany/TH-RKI-I-041265/2021	2021-03-11	Europe	Germany	SYNLAB Jena Oncoscreen	Robert Koch Institute	?
EPI_ISL_1348443	Germany/TH-RKI-I-041266/2021	2021-03-10	Europe	Germany	SYNLAB Jena Oncoscreen	Robert Koch Institute	?
EPI_ISL_1348445	Germany/TH-RKI-I-041268/2021	2021-03-11	Europe	Germany	SYNLAB Jena Oncoscreen	Robert Koch Institute	?
EPI_ISL_1348450	Germany/TH-RKI-I-041273/2021	2021-03-10	Europe	Germany	SYNLAB Jena Oncoscreen	Robert Koch Institute	?
EPI_ISL_1348453	Germany/TH-RKI-I-041276/2021	2021-03-08	Europe	Germany	Praxisgemeinschaft für Laboratoriumsmedizin Labor Blumenstraße; Praxis Dr. E. Wietschel & Dr. F. Wietschel	Robert Koch Institute	?
EPI_ISL_1348456	Germany/TH-RKI-I-041279/2021	2021-03-10	Europe	Germany	SYNLAB Jena Oncoscreen	Robert Koch Institute	?
EPI_ISL_1348459	Germany/TH-RKI-I-041282/2021	2021-03-08	Europe	Germany	Praxisgemeinschaft für Laboratoriumsmedizin Labor Blumenstraße; Praxis Dr. Sel und Dr. Späte	Robert Koch Institute	?
EPI_ISL_1348466	Germany/TH-RKI-I-041289/2021	2021-03-10	Europe	Germany	SYNLAB Jena Oncoscreen	Robert Koch Institute	?
EPI_ISL_1348468	Germany/TH-RKI-I-041291/2021	2021-03-10	Europe	Germany	Praxisgemeinschaft für Laboratoriumsmedizin Labor Blumenstraße; Praxis Dr. Sel und Dr. Späte	Robert Koch Institute	?
EPI_ISL_1348470	Germany/TH-RKI-I-041293/2021	2021-03-10	Europe	Germany	SYNLAB Jena Oncoscreen	Robert Koch Institute	?
EPI_ISL_1348486	Germany/TH-RKI-I-041309/2021	2021-03-10	Europe	Germany	SYNLAB Jena Oncoscreen	Robert Koch Institute	?
EPI_ISL_1349731	Germany/TH-RKI-I-042543/2021	2021-03-09	Europe	Germany	LabKom - Labor an der Salzbrücke MVZ GmbH	Robert Koch Institute	?
EPI_ISL_1349736	Germany/TH-RKI-I-042548/2021	2021-03-09	Europe	Germany	LabKom - Labor an der Salzbrücke MVZ GmbH	Robert Koch Institute	?
EPI_ISL_1349741	Germany/TH-RKI-I-042553/2021	2021-03-09	Europe	Germany	LabKom - Labor an der Salzbrücke MVZ GmbH	Robert Koch Institute	?
EPI_ISL_1349752	Germany/TH-RKI-I-042564/2021	2021-03-09	Europe	Germany	LabKom - Labor an der Salzbrücke MVZ GmbH	Robert Koch Institute	?
EPI_ISL_1349877	Germany/TH-RKI-I-042689/2021	2021-03-09	Europe	Germany	LabKom - Labor an der Salzbrücke MVZ GmbH	Robert Koch Institute	?
EPI_ISL_1349898	Germany/TH-RKI-I-042710/2021	2021-03-09	Europe	Germany	LabKom - Labor an der Salzbrücke MVZ GmbH	Robert Koch Institute	?
EPI_ISL_1349900	Germany/TH-RKI-I-042712/2021	2021-03-09	Europe	Germany	LabKom - Labor an der Salzbrücke MVZ GmbH	Robert Koch Institute	?
EPI_ISL_1349969	Germany/TH-RKI-I-042781/2021	2021-03-09	Europe	Germany	LabKom - Labor an der Salzbrücke MVZ GmbH	Robert Koch Institute	?
EPI_ISL_1350022	Germany/TH-RKI-I-042834/2021	2021-03-09	Europe	Germany	LabKom - Labor an der Salzbrücke MVZ GmbH	Robert Koch Institute	?
EPI_ISL_1350026	Germany/TH-RKI-I-042838/2021	2021-03-09	Europe	Germany	LabKom - Labor an der Salzbrücke MVZ GmbH	Robert Koch Institute	?
EPI_ISL_1350619	Germany/TH-RKI-I-043431/2021	2021-03-11	Europe	Germany	SYNLAB Jena Oncoscreen	Robert Koch Institute	?
EPI_ISL_1350621	Germany/TH-RKI-I-043433/2021	2021-03-11	Europe	Germany	SYNLAB Jena Oncoscreen	Robert Koch Institute	?
EPI_ISL_1350628	Germany/TH-RKI-I-043440/2021	2021-03-12	Europe	Germany	SYNLAB Jena Oncoscreen	Robert Koch Institute	?
EPI_ISL_1350630	Germany/TH-RKI-I-043442/2021	2021-03-11	Europe	Germany	SYNLAB Jena Oncoscreen	Robert Koch Institute	?
EPI_ISL_1350635	Germany/TH-RKI-I-043447/2021	2021-03-11	Europe	Germany	SYNLAB Jena Oncoscreen	Robert Koch Institute	?
EPI_ISL_1350637	Germany/TH-RKI-I-043449/2021	2021-03-11	Europe	Germany	SYNLAB Jena Oncoscreen	Robert Koch Institute	?
EPI_ISL_1350638	Germany/TH-RKI-I-043450/2021	2021-03-11	Europe	Germany	SYNLAB Jena Oncoscreen	Robert Koch Institute	?
EPI_ISL_1350639	Germany/TH-RKI-I-043451/2021	2021-03-11	Europe	Germany	SYNLAB Jena Oncoscreen	Robert Koch Institute	?
EPI_ISL_1350642	Germany/TH-RKI-I-043454/2021	2021-03-10	Europe	Germany	Praxisgemeinschaft für Laboratoriumsmedizin Labor Blumenstraße; Praxis Dr. Sel und Dr. Späte	Robert Koch Institute	?
EPI_ISL_1350643	Germany/TH-RKI-I-043455/2021	2021-03-09	Europe	Germany	SYNLAB Jena Oncoscreen	Robert Koch Institute	?
EPI_ISL_1350644	Germany/TH-RKI-I-043456/2021	2021-03-11	Europe	Germany	SYNLAB Jena Oncoscreen	Robert Koch Institute	?
EPI_ISL_1350645	Germany/TH-RKI-I-043457/2021	2021-03-11	Europe	Germany	SYNLAB Jena Oncoscreen	Robert Koch Institute	?
EPI_ISL_1350647	Germany/TH-RKI-I-043459/2021	2021-03-12	Europe	Germany	SYNLAB Jena Oncoscreen	Robert Koch Institute	?
EPI_ISL_1350653	Germany/TH-RKI-I-043465/2021	2021-03-11	Europe	Germany	SYNLAB Jena Oncoscreen	Robert Koch Institute	?
EPI_ISL_1350657	Germany/TH-RKI-I-043469/2021	2021-03-12	Europe	Germany	SYNLAB Jena Oncoscreen	Robert Koch Institute	?
EPI_ISL_1350659	Germany/TH-RKI-I-043471/2021	2021-03-11	Europe	Germany	SYNLAB Jena Oncoscreen	Robert Koch Institute	?
EPI_ISL_1350667	Germany/TH-RKI-I-043479/2021	2021-03-12	Europe	Germany	SYNLAB Jena Oncoscreen	Robert Koch Institute	?
EPI_ISL_1350669	Germany/TH-RKI-I-043481/2021	2021-03-10	Europe	Germany	Praxisgemeinschaft für Laboratoriumsmedizin Labor Blumenstraße; Praxis Dr. E. Wietschel & Dr. F. Wietschel	Robert Koch Institute	?
EPI_ISL_1350670	Germany/TH-RKI-I-043482/2021	2021-03-11	Europe	Germany	SYNLAB Jena Oncoscreen	Robert Koch Institute	?
EPI_ISL_1350671	Germany/TH-RKI-I-043483/2021	2021-03-11	Europe	Germany	SYNLAB Jena Oncoscreen	Robert Koch Institute	?
EPI_ISL_1350672	Germany/TH-RKI-I-043484/2021	2021-03-12	Europe	Germany	SYNLAB Jena Oncoscreen	Robert Koch Institute	?
EPI_ISL_1350675	Germany/TH-RKI-I-043487/2021	2021-03-11	Europe	Germany	SYNLAB Jena Oncoscreen	Robert Koch Institute	?
EPI_ISL_1350679	Germany/TH-RKI-I-043491/2021	2021-03-11	Europe	Germany	SYNLAB Jena Oncoscreen	Robert Koch Institute	?
EPI_ISL_1350682	Germany/TH-RKI-I-043494/2021	2021-03-11	Europe	Germany	SYNLAB Jena Oncoscreen	Robert Koch Institute	?
EPI_ISL_1350684	Germany/TH-RKI-I-043496/2021	2021-03-11	Europe	Germany	SYNLAB Jena Oncoscreen	Robert Koch Institute	?
EPI_ISL_1350686	Germany/TH-RKI-I-043498/2021	2021-03-11	Europe	Germany	SYNLAB Jena Oncoscreen	Robert Koch Institute	?
EPI_ISL_1350692	Germany/TH-RKI-I-043504/2021	2021-03-11	Europe	Germany	Praxisgemeinschaft für Laboratoriumsmedizin Labor Blumenstraße; Praxis Dr. Sel und Dr. Späte	Robert Koch Institute	?
EPI_ISL_1350696	Germany/TH-RKI-I-043508/2021	2021-03-12	Europe	Germany	SYNLAB Jena Oncoscreen	Robert Koch Institute	?
EPI_ISL_1350699	Germany/TH-RKI-I-043511/2021	2021-03-11	Europe	Germany	SYNLAB Jena Oncoscreen	Robert Koch Institute	?
EPI_ISL_1350700	Germany/TH-RKI-I-043512/2021	2021-03-12	Europe	Germany	SYNLAB Jena Oncoscreen	Robert Koch Institute	?
EPI_ISL_1350701	Germany/TH-RKI-I-043513/2021	2021-03-11	Europe	Germany	SYNLAB Jena Oncoscreen	Robert Koch Institute	?
EPI_ISL_1350702	Germany/TH-RKI-I-043514/2021	2021-03-12	Europe	Germany	SYNLAB Jena Oncoscreen	Robert Koch Institute	?
EPI_ISL_1350706	Germany/TH-RKI-I-043518/2021	2021-03-12	Europe	Germany	SYNLAB Jena Oncoscreen	Robert Koch Institute	?
EPI_ISL_1350708	Germany/TH-RKI-I-043520/2021	2021-03-10	Europe	Germany	Praxisgemeinschaft für Laboratoriumsmedizin Labor Blumenstraße; Praxis Dr. E. Wietschel & Dr. F. Wietschel	Robert Koch Institute	?
EPI_ISL_1350711	Germany/TH-RKI-I-043523/2021	2021-03-12	Europe	Germany	SYNLAB Jena Oncoscreen	Robert Koch Institute	?
EPI_ISL_1350714	Germany/TH-RKI-I-043526/2021	2021-03-08	Europe	Germany	SYNLAB Jena Oncoscreen	Robert Koch Institute	?
EPI_ISL_1350715	Germany/TH-RKI-I-043527/2021	2021-03-12	Europe	Germany	SYNLAB Jena Oncoscreen	Robert Koch Institute	?
EPI_ISL_1350716	Germany/TH-RKI-I-043528/2021	2021-03-11	Europe	Germany	SYNLAB Jena Oncoscreen	Robert Koch Institute	?
EPI_ISL_1350717	Germany/TH-RKI-I-043529/2021	2021-02-19	Europe	Germany	SYNLAB Jena Oncoscreen	Robert Koch Institute	?
EPI_ISL_1350722	Germany/TH-RKI-I-043534/2021	2021-03-11	Europe	Germany	SYNLAB Jena Oncoscreen	Robert Koch Institute	?
EPI_ISL_1350725	Germany/TH-RKI-I-043537/2021	2021-03-12	Europe	Germany	SYNLAB Jena Oncoscreen	Robert Koch Institute	?
EPI_ISL_1350728	Germany/TH-RKI-I-043540/2021	2021-03-10	Europe	Germany	Praxisgemeinschaft für Laboratoriumsmedizin Labor Blumenstraße; Praxis Dr. Sel und Dr. Späte	Robert Koch Institute	?
EPI_ISL_1350729	Germany/TH-RKI-I-043541/2021	2021-03-12	Europe	Germany	SYNLAB Jena Oncoscreen	Robert Koch Institute	?
EPI_ISL_1350730	Germany/TH-RKI-I-043542/2021	2021-03-11	Europe	Germany	SYNLAB Jena Oncoscreen	Robert Koch Institute	?
EPI_ISL_1350732	Germany/TH-RKI-I-043544/2021	2021-03-12	Europe	Germany	SYNLAB Jena Oncoscreen	Robert Koch Institute	?
EPI_ISL_1350735	Germany/TH-RKI-I-043547/2021	2021-03-12	Europe	Germany	SYNLAB Jena Oncoscreen	Robert Koch Institute	?
EPI_ISL_1350736	Germany/TH-RKI-I-043548/2021	2021-03-11	Europe	Germany	SYNLAB Jena Oncoscreen	Robert Koch Institute	?
EPI_ISL_1350738	Germany/TH-RKI-I-043550/2021	2021-03-12	Europe	Germany	SYNLAB Jena Oncoscreen	Robert Koch Institute	?
EPI_ISL_1350739	Germany/TH-RKI-I-043551/2021	2021-03-11	Europe	Germany	SYNLAB Jena Oncoscreen	Robert Koch Institute	?
EPI_ISL_1350740	Germany/TH-RKI-I-043552/2021	2021-03-12	Europe	Germany	SYNLAB Jena Oncoscreen	Robert Koch Institute	?
EPI_ISL_1350742	Germany/TH-RKI-I-043554/2021	2021-03-12	Europe	Germany	SYNLAB Jena Oncoscreen	Robert Koch Institute	?
EPI_ISL_1350743	Germany/TH-RKI-I-043555/2021	2021-03-12	Europe	Germany	SYNLAB Jena Oncoscreen	Robert Koch Institute	?
EPI_ISL_1350745	Germany/TH-RKI-I-043557/2021	2021-03-12	Europe	Germany	SYNLAB Jena Oncoscreen	Robert Koch Institute	?
EPI_ISL_1350748	Germany/TH-RKI-I-043560/2021	2021-03-12	Europe	Germany	SYNLAB Jena Oncoscreen	Robert Koch Institute	?
EPI_ISL_1350752	Germany/TH-RKI-I-043564/2021	2021-03-12	Europe	Germany	SYNLAB Jena Oncoscreen	Robert Koch Institute	?
EPI_ISL_1350754	Germany/TH-RKI-I-043566/2021	2021-03-11	Europe	Germany	SYNLAB Jena Oncoscreen	Robert Koch Institute	?
EPI_ISL_1350755	Germany/TH-RKI-I-043567/2021	2021-03-12	Europe	Germany	SYNLAB Jena Oncoscreen	Robert Koch Institute	?
EPI_ISL_1350761	Germany/TH-RKI-I-043573/2021	2021-03-11	Europe	Germany	SYNLAB Jena Oncoscreen	Robert Koch Institute	?
EPI_ISL_1350763	Germany/TH-RKI-I-043575/2021	2021-03-11	Europe	Germany	SYNLAB Jena Oncoscreen	Robert Koch Institute	?
EPI_ISL_1350766	Germany/TH-RKI-I-043578/2021	2021-03-11	Europe	Germany	SYNLAB Jena Oncoscreen	Robert Koch Institute	?
EPI_ISL_1350767	Germany/TH-RKI-I-043579/2021	2021-03-08	Europe	Germany	SYNLAB Jena Oncoscreen	Robert Koch Institute	?
EPI_ISL_1351776	Germany/TH-RKI-I-044464/2021	2021-03-14	Europe	Germany	SYNLAB Jena Oncoscreen	Robert Koch Institute	?
EPI_ISL_1351779	Germany/TH-RKI-I-044466/2021	2021-03-14	Europe	Germany	SYNLAB Jena Oncoscreen	Robert Koch Institute	?
EPI_ISL_1351782	Germany/TH-RKI-I-044468/2021	2021-03-14	Europe	Germany	SYNLAB Jena Oncoscreen	Robert Koch Institute	?
EPI_ISL_1351788	Germany/TH-RKI-I-044472/2021	2021-03-14	Europe	Germany	SYNLAB Jena Oncoscreen	Robert Koch Institute	?
EPI_ISL_1351794	Germany/TH-RKI-I-044476/2021	2021-03-12	Europe	Germany	SYNLAB Jena Oncoscreen	Robert Koch Institute	?
EPI_ISL_1351800	Germany/TH-RKI-I-044480/2021	2021-03-15	Europe	Germany	SYNLAB Jena Oncoscreen	Robert Koch Institute	?
EPI_ISL_1351801	Germany/TH-RKI-I-044481/2021	2021-03-14	Europe	Germany	SYNLAB Jena Oncoscreen	Robert Koch Institute	?
EPI_ISL_1351812	Germany/TH-RKI-I-044487/2021	2021-03-14	Europe	Germany	SYNLAB Jena Oncoscreen	Robert Koch Institute	?
EPI_ISL_1351814	Germany/TH-RKI-I-044489/2021	2021-03-14	Europe	Germany	SYNLAB Jena Oncoscreen	Robert Koch Institute	?
EPI_ISL_1351819	Germany/TH-RKI-I-044492/2021	2021-03-15	Europe	Germany	SYNLAB Jena Oncoscreen	Robert Koch Institute	?
EPI_ISL_1351820	Germany/TH-RKI-I-044493/2021	2021-03-15	Europe	Germany	SYNLAB Jena Oncoscreen	Robert Koch Institute	?
EPI_ISL_1351825	Germany/TH-RKI-I-044496/2021	2021-03-12	Europe	Germany	SYNLAB Jena Oncoscreen	Robert Koch Institute	?
EPI_ISL_1351828	Germany/TH-RKI-I-044498/2021	2021-03-14	Europe	Germany	SYNLAB Jena Oncoscreen	Robert Koch Institute	?
EPI_ISL_1351840	Germany/TH-RKI-I-044506/2021	2021-03-12	Europe	Germany	SYNLAB Jena Oncoscreen	Robert Koch Institute	?
EPI_ISL_1351847	Germany/TH-RKI-I-044511/2021	2021-03-12	Europe	Germany	SYNLAB Jena Oncoscreen	Robert Koch Institute	?
EPI_ISL_1351849	Germany/TH-RKI-I-044512/2021	2021-03-15	Europe	Germany	SYNLAB Jena Oncoscreen	Robert Koch Institute	?
EPI_ISL_1351856	Germany/TH-RKI-I-044517/2021	2021-03-11	Europe	Germany	SYNLAB Jena Oncoscreen	Robert Koch Institute	?
EPI_ISL_1351861	Germany/TH-RKI-I-044520/2021	2021-03-14	Europe	Germany	SYNLAB Jena Oncoscreen	Robert Koch Institute	?
EPI_ISL_1351864	Germany/TH-RKI-I-044522/2021	2021-03-12	Europe	Germany	SYNLAB Jena Oncoscreen	Robert Koch Institute	?
EPI_ISL_1351871	Germany/TH-RKI-I-044527/2021	2021-03-15	Europe	Germany	SYNLAB Jena Oncoscreen	Robert Koch Institute	?
EPI_ISL_1351891	Germany/TH-RKI-I-044540/2021	2021-03-12	Europe	Germany	SYNLAB Jena Oncoscreen	Robert Koch Institute	?
EPI_ISL_1351897	Germany/TH-RKI-I-044544/2021	2021-03-15	Europe	Germany	SYNLAB Jena Oncoscreen	Robert Koch Institute	?
EPI_ISL_1351898	Germany/TH-RKI-I-044545/2021	2021-03-12	Europe	Germany	SYNLAB Jena Oncoscreen	Robert Koch Institute	?
EPI_ISL_1351903	Germany/TH-RKI-I-044548/2021	2021-03-15	Europe	Germany	SYNLAB Jena Oncoscreen	Robert Koch Institute	?
EPI_ISL_1351915	Germany/TH-RKI-I-044556/2021	2021-03-12	Europe	Germany	SYNLAB Jena Oncoscreen	Robert Koch Institute	?
EPI_ISL_1351920	Germany/TH-RKI-I-044560/2021	2021-03-12	Europe	Germany	SYNLAB Jena Oncoscreen	Robert Koch Institute	?
EPI_ISL_1351939	Germany/TH-RKI-I-044571/2021	2021-03-13	Europe	Germany	SYNLAB Jena Oncoscreen	Robert Koch Institute	?
EPI_ISL_1351942	Germany/TH-RKI-I-044573/2021	2021-03-14	Europe	Germany	SYNLAB Jena Oncoscreen	Robert Koch Institute	?
EPI_ISL_1351955	Germany/TH-RKI-I-044581/2021	2021-03-13	Europe	Germany	SYNLAB Jena Oncoscreen	Robert Koch Institute	?
EPI_ISL_1351959	Germany/TH-RKI-I-044583/2021	2021-03-12	Europe	Germany	SYNLAB Jena Oncoscreen	Robert Koch Institute	?
EPI_ISL_1351970	Germany/TH-RKI-I-044590/2021	2021-03-13	Europe	Germany	SYNLAB Jena Oncoscreen	Robert Koch Institute	?
EPI_ISL_1351986	Germany/TH-RKI-I-044601/2021	2021-03-15	Europe	Germany	SYNLAB Jena Oncoscreen	Robert Koch Institute	?
EPI_ISL_1351988	Germany/TH-RKI-I-044602/2021	2021-03-15	Europe	Germany	SYNLAB Jena Oncoscreen	Robert Koch Institute	?
EPI_ISL_1352003	Germany/TH-RKI-I-044612/2021	2021-03-13	Europe	Germany	SYNLAB Jena Oncoscreen	Robert Koch Institute	?
EPI_ISL_1352017	Germany/TH-RKI-I-044622/2021	2021-03-15	Europe	Germany	SYNLAB Jena Oncoscreen	Robert Koch Institute	?
EPI_ISL_1352028	Germany/TH-RKI-I-044629/2021	2021-03-15	Europe	Germany	SYNLAB Jena Oncoscreen	Robert Koch Institute	?
EPI_ISL_1352042	Germany/TH-RKI-I-044638/2021	2021-03-12	Europe	Germany	SYNLAB Jena Oncoscreen	Robert Koch Institute	?
EPI_ISL_1352044	Germany/TH-RKI-I-044639/2021	2021-03-15	Europe	Germany	SYNLAB Jena Oncoscreen	Robert Koch Institute	?
EPI_ISL_1352046	Germany/TH-RKI-I-044641/2021	2021-03-12	Europe	Germany	SYNLAB Jena Oncoscreen	Robert Koch Institute	?
EPI_ISL_1352064	Germany/TH-RKI-I-044649/2021	2021-03-14	Europe	Germany	SYNLAB Jena Oncoscreen	Robert Koch Institute	?
EPI_ISL_1352067	Germany/TH-RKI-I-044651/2021	2021-03-13	Europe	Germany	SYNLAB Jena Oncoscreen	Robert Koch Institute	?
EPI_ISL_1352074	Germany/TH-RKI-I-044655/2021	2021-03-15	Europe	Germany	SYNLAB Jena Oncoscreen	Robert Koch Institute	?
EPI_ISL_1352077	Germany/TH-RKI-I-044657/2021	2021-03-12	Europe	Germany	SYNLAB Jena Oncoscreen	Robert Koch Institute	?
EPI_ISL_1352084	Germany/TH-RKI-I-044662/2021	2021-03-15	Europe	Germany	SYNLAB Jena Oncoscreen	Robert Koch Institute	?
EPI_ISL_1352087	Germany/TH-RKI-I-044664/2021	2021-03-12	Europe	Germany	SYNLAB Jena Oncoscreen	Robert Koch Institute	?
EPI_ISL_1352089	Germany/TH-RKI-I-044666/2021	2021-03-12	Europe	Germany	SYNLAB Jena Oncoscreen	Robert Koch Institute	?
EPI_ISL_1352096	Germany/TH-RKI-I-044673/2021	2021-03-12	Europe	Germany	SYNLAB Jena Oncoscreen	Robert Koch Institute	?
EPI_ISL_1352102	Germany/TH-RKI-I-044679/2021	2021-03-12	Europe	Germany	SYNLAB Jena Oncoscreen	Robert Koch Institute	?
EPI_ISL_1352103	Germany/TH-RKI-I-044680/2021	2021-03-12	Europe	Germany	SYNLAB Jena Oncoscreen	Robert Koch Institute	?
EPI_ISL_1352105	Germany/TH-RKI-I-044682/2021	2021-03-13	Europe	Germany	SYNLAB Jena Oncoscreen	Robert Koch Institute	?
EPI_ISL_1352111	Germany/TH-RKI-I-044688/2021	2021-03-12	Europe	Germany	SYNLAB Jena Oncoscreen	Robert Koch Institute	?
EPI_ISL_1352120	Germany/TH-RKI-I-044697/2021	2021-03-14	Europe	Germany	SYNLAB Jena Oncoscreen	Robert Koch Institute	?
EPI_ISL_1352127	Germany/TH-RKI-I-044704/2021	2021-03-12	Europe	Germany	SYNLAB Jena Oncoscreen	Robert Koch Institute	?
EPI_ISL_1352132	Germany/TH-RKI-I-044709/2021	2021-03-12	Europe	Germany	SYNLAB Jena Oncoscreen	Robert Koch Institute	?
EPI_ISL_1352135	Germany/TH-RKI-I-044712/2021	2021-03-12	Europe	Germany	SYNLAB Jena Oncoscreen	Robert Koch Institute	?
EPI_ISL_1352138	Germany/TH-RKI-I-044715/2021	2021-03-12	Europe	Germany	SYNLAB Jena Oncoscreen	Robert Koch Institute	?
EPI_ISL_1352139	Germany/TH-RKI-I-044716/2021	2021-03-15	Europe	Germany	SYNLAB Jena Oncoscreen	Robert Koch Institute	?
EPI_ISL_1352145	Germany/TH-RKI-I-044722/2021	2021-03-12	Europe	Germany	SYNLAB Jena Oncoscreen	Robert Koch Institute	?
EPI_ISL_1352147	Germany/TH-RKI-I-044724/2021	2021-03-12	Europe	Germany	SYNLAB Jena Oncoscreen	Robert Koch Institute	?
EPI_ISL_1352148	Germany/TH-RKI-I-044725/2021	2021-03-12	Europe	Germany	SYNLAB Jena Oncoscreen	Robert Koch Institute	?
EPI_ISL_1352152	Germany/TH-RKI-I-044729/2021	2021-03-12	Europe	Germany	SYNLAB Jena Oncoscreen	Robert Koch Institute	?
EPI_ISL_1352154	Germany/TH-RKI-I-044731/2021	2021-03-13	Europe	Germany	SYNLAB Jena Oncoscreen	Robert Koch Institute	?
EPI_ISL_1352155	Germany/TH-RKI-I-044732/2021	2021-03-15	Europe	Germany	SYNLAB Jena Oncoscreen	Robert Koch Institute	?
EPI_ISL_1352159	Germany/TH-RKI-I-044736/2021	2021-03-12	Europe	Germany	SYNLAB Jena Oncoscreen	Robert Koch Institute	?
EPI_ISL_1352162	Germany/TH-RKI-I-044739/2021	2021-03-14	Europe	Germany	SYNLAB Jena Oncoscreen	Robert Koch Institute	?
EPI_ISL_1352164	Germany/TH-RKI-I-044741/2021	2021-03-14	Europe	Germany	SYNLAB Jena Oncoscreen	Robert Koch Institute	?
EPI_ISL_1352167	Germany/TH-RKI-I-044744/2021	2021-03-13	Europe	Germany	SYNLAB Jena Oncoscreen	Robert Koch Institute	?
EPI_ISL_1352169	Germany/TH-RKI-I-044746/2021	2021-03-12	Europe	Germany	SYNLAB Jena Oncoscreen	Robert Koch Institute	?
EPI_ISL_1352170	Germany/TH-RKI-I-044747/2021	2021-03-13	Europe	Germany	SYNLAB Jena Oncoscreen	Robert Koch Institute	?
EPI_ISL_1352172	Germany/TH-RKI-I-044749/2021	2021-03-12	Europe	Germany	SYNLAB Jena Oncoscreen	Robert Koch Institute	?
EPI_ISL_1352174	Germany/TH-RKI-I-044751/2021	2021-03-15	Europe	Germany	SYNLAB Jena Oncoscreen	Robert Koch Institute	?
EPI_ISL_1352178	Germany/TH-RKI-I-044755/2021	2021-03-15	Europe	Germany	SYNLAB Jena Oncoscreen	Robert Koch Institute	?
EPI_ISL_1352180	Germany/TH-RKI-I-044757/2021	2021-03-12	Europe	Germany	SYNLAB Jena Oncoscreen	Robert Koch Institute	?
EPI_ISL_1352182	Germany/TH-RKI-I-044759/2021	2021-03-15	Europe	Germany	SYNLAB Jena Oncoscreen	Robert Koch Institute	?
EPI_ISL_1352184	Germany/TH-RKI-I-044761/2021	2021-03-12	Europe	Germany	SYNLAB Jena Oncoscreen	Robert Koch Institute	?
EPI_ISL_1352186	Germany/TH-RKI-I-044763/2021	2021-03-13	Europe	Germany	SYNLAB Jena Oncoscreen	Robert Koch Institute	?
EPI_ISL_1352187	Germany/TH-RKI-I-044764/2021	2021-03-15	Europe	Germany	SYNLAB Jena Oncoscreen	Robert Koch Institute	?
EPI_ISL_1352188	Germany/TH-RKI-I-044765/2021	2021-03-12	Europe	Germany	SYNLAB Jena Oncoscreen	Robert Koch Institute	?
EPI_ISL_1352192	Germany/TH-RKI-I-044769/2021	2021-03-11	Europe	Germany	SYNLAB Jena Oncoscreen	Robert Koch Institute	?
EPI_ISL_1352194	Germany/TH-RKI-I-044771/2021	2021-03-13	Europe	Germany	SYNLAB Jena Oncoscreen	Robert Koch Institute	?
EPI_ISL_1352197	Germany/TH-RKI-I-044774/2021	2021-03-12	Europe	Germany	SYNLAB Jena Oncoscreen	Robert Koch Institute	?
EPI_ISL_1352198	Germany/TH-RKI-I-044775/2021	2021-03-15	Europe	Germany	SYNLAB Jena Oncoscreen	Robert Koch Institute	?
EPI_ISL_1352199	Germany/TH-RKI-I-044776/2021	2021-03-15	Europe	Germany	SYNLAB Jena Oncoscreen	Robert Koch Institute	?
EPI_ISL_1352208	Germany/TH-RKI-I-044785/2021	2021-03-15	Europe	Germany	SYNLAB Jena Oncoscreen	Robert Koch Institute	?
EPI_ISL_1352210	Germany/TH-RKI-I-044787/2021	2021-03-13	Europe	Germany	SYNLAB Jena Oncoscreen	Robert Koch Institute	?
EPI_ISL_1352216	Germany/TH-RKI-I-044793/2021	2021-03-14	Europe	Germany	SYNLAB Jena Oncoscreen	Robert Koch Institute	?
EPI_ISL_1352217	Germany/TH-RKI-I-044794/2021	2021-03-12	Europe	Germany	SYNLAB Jena Oncoscreen	Robert Koch Institute	?
EPI_ISL_1352218	Germany/TH-RKI-I-044795/2021	2021-03-14	Europe	Germany	Praxisgemeinschaft für Laboratoriumsmedizin Labor Blumenstraße; Praxis Dr. Sel und Dr. Späte	Robert Koch Institute	?
EPI_ISL_1352221	Germany/TH-RKI-I-044798/2021	2021-03-13	Europe	Germany	SYNLAB Jena Oncoscreen	Robert Koch Institute	?
EPI_ISL_1352228	Germany/TH-RKI-I-044805/2021	2021-03-15	Europe	Germany	SYNLAB Jena Oncoscreen	Robert Koch Institute	?
EPI_ISL_1352231	Germany/TH-RKI-I-044808/2021	2021-03-15	Europe	Germany	SYNLAB Jena Oncoscreen	Robert Koch Institute	?
EPI_ISL_1352232	Germany/TH-RKI-I-044809/2021	2021-03-12	Europe	Germany	Praxisgemeinschaft für Laboratoriumsmedizin Labor Blumenstraße; Praxis Dr. Sel und Dr. Späte	Robert Koch Institute	?
EPI_ISL_1352235	Germany/TH-RKI-I-044812/2021	2021-03-12	Europe	Germany	SYNLAB Jena Oncoscreen	Robert Koch Institute	?
EPI_ISL_1352297	Germany/TH-RKI-I-044874/2021	2021-03-11	Europe	Germany	Limbach - MVZ Gemeinschaftslabor Suhl	Robert Koch Institute	?
EPI_ISL_1352309	Germany/TH-RKI-I-044886/2021	2021-03-10	Europe	Germany	Limbach - MVZ Gemeinschaftslabor Suhl	Robert Koch Institute	?
EPI_ISL_1352312	Germany/TH-RKI-I-044889/2021	2021-03-09	Europe	Germany	Limbach - MVZ Gemeinschaftslabor Suhl	Robert Koch Institute	?
EPI_ISL_1352695	Germany/TH-RKI-I-045272/2021	2021-03-15	Europe	Germany	SYNLAB Jena Oncoscreen	Robert Koch Institute	?
EPI_ISL_1352706	Germany/TH-RKI-I-045283/2021	2021-03-15	Europe	Germany	SYNLAB Jena Oncoscreen	Robert Koch Institute	?
EPI_ISL_1352712	Germany/TH-RKI-I-045288/2021	2021-03-15	Europe	Germany	SYNLAB Jena Oncoscreen	Robert Koch Institute	?
EPI_ISL_1352716	Germany/TH-RKI-I-045292/2021	2021-03-15	Europe	Germany	SYNLAB Jena Oncoscreen	Robert Koch Institute	?
EPI_ISL_1352719	Germany/TH-RKI-I-045295/2021	2021-03-15	Europe	Germany	SYNLAB Jena Oncoscreen	Robert Koch Institute	?
EPI_ISL_1352721	Germany/TH-RKI-I-045297/2021	2021-03-15	Europe	Germany	SYNLAB Jena Oncoscreen	Robert Koch Institute	?
EPI_ISL_1352736	Germany/TH-RKI-I-045312/2021	2021-03-15	Europe	Germany	Praxisgemeinschaft für Laboratoriumsmedizin Labor Blumenstraße; Praxis Dr. Sel und Dr. Späte	Robert Koch Institute	?
EPI_ISL_1352749	Germany/TH-RKI-I-045325/2021	2021-03-15	Europe	Germany	SYNLAB Jena Oncoscreen	Robert Koch Institute	?
EPI_ISL_1352757	Germany/TH-RKI-I-045333/2021	2021-03-15	Europe	Germany	SYNLAB Jena Oncoscreen	Robert Koch Institute	?
EPI_ISL_1352758	Germany/TH-RKI-I-045334/2021	2021-03-14	Europe	Germany	SYNLAB Jena Oncoscreen	Robert Koch Institute	?
EPI_ISL_1352761	Germany/TH-RKI-I-045337/2021	2021-03-14	Europe	Germany	SYNLAB Jena Oncoscreen	Robert Koch Institute	?
EPI_ISL_1352764	Germany/TH-RKI-I-045340/2021	2021-03-15	Europe	Germany	SYNLAB Jena Oncoscreen	Robert Koch Institute	?
EPI_ISL_1352766	Germany/TH-RKI-I-045342/2021	2021-03-12	Europe	Germany	SYNLAB Jena Oncoscreen	Robert Koch Institute	?
EPI_ISL_1352782	Germany/TH-RKI-I-045358/2021	2021-03-15	Europe	Germany	SYNLAB Jena Oncoscreen	Robert Koch Institute	?
EPI_ISL_1352787	Germany/TH-RKI-I-045363/2021	2021-03-15	Europe	Germany	SYNLAB Jena Oncoscreen	Robert Koch Institute	?
EPI_ISL_1352792	Germany/TH-RKI-I-045368/2021	2021-03-15	Europe	Germany	SYNLAB Jena Oncoscreen	Robert Koch Institute	?
EPI_ISL_1352795	Germany/TH-RKI-I-045371/2021	2021-03-15	Europe	Germany	SYNLAB Jena Oncoscreen	Robert Koch Institute	?
EPI_ISL_1352804	Germany/TH-RKI-I-045380/2021	2021-03-15	Europe	Germany	SYNLAB Jena Oncoscreen	Robert Koch Institute	?
EPI_ISL_1352809	Germany/TH-RKI-I-045385/2021	2021-03-15	Europe	Germany	Praxisgemeinschaft für Laboratoriumsmedizin Labor Blumenstraße; Praxis Dr. Sel und Dr. Späte	Robert Koch Institute	?
EPI_ISL_1352810	Germany/TH-RKI-I-045386/2021	2021-03-15	Europe	Germany	SYNLAB Jena Oncoscreen	Robert Koch Institute	?
EPI_ISL_1352812	Germany/TH-RKI-I-045388/2021	2021-03-15	Europe	Germany	SYNLAB Jena Oncoscreen	Robert Koch Institute	?
EPI_ISL_1352822	Germany/TH-RKI-I-045398/2021	2021-03-15	Europe	Germany	SYNLAB Jena Oncoscreen	Robert Koch Institute	?
EPI_ISL_1352827	Germany/TH-RKI-I-045403/2021	2021-03-14	Europe	Germany	Praxisgemeinschaft für Laboratoriumsmedizin Labor Blumenstraße; Praxis Dr. Sel und Dr. Späte	Robert Koch Institute	?
EPI_ISL_1352831	Germany/TH-RKI-I-045407/2021	2021-03-15	Europe	Germany	SYNLAB Jena Oncoscreen	Robert Koch Institute	?
EPI_ISL_1352833	Germany/TH-RKI-I-045409/2021	2021-03-16	Europe	Germany	Praxisgemeinschaft für Laboratoriumsmedizin Labor Blumenstraße; Praxis Dr. Sel und Dr. Späte	Robert Koch Institute	?
EPI_ISL_1352836	Germany/TH-RKI-I-045412/2021	2021-03-15	Europe	Germany	SYNLAB Jena Oncoscreen	Robert Koch Institute	?
EPI_ISL_1352839	Germany/TH-RKI-I-045415/2021	2021-03-15	Europe	Germany	SYNLAB Jena Oncoscreen	Robert Koch Institute	?
EPI_ISL_1352844	Germany/TH-RKI-I-045420/2021	2021-03-15	Europe	Germany	SYNLAB Jena Oncoscreen	Robert Koch Institute	?
EPI_ISL_1352845	Germany/TH-RKI-I-045421/2021	2021-03-15	Europe	Germany	SYNLAB Jena Oncoscreen	Robert Koch Institute	?
EPI_ISL_1352846	Germany/TH-RKI-I-045422/2021	2021-03-15	Europe	Germany	SYNLAB Jena Oncoscreen	Robert Koch Institute	?
EPI_ISL_1352848	Germany/TH-RKI-I-045424/2021	2021-03-15	Europe	Germany	SYNLAB Jena Oncoscreen	Robert Koch Institute	?
EPI_ISL_1352850	Germany/TH-RKI-I-045426/2021	2021-03-15	Europe	Germany	SYNLAB Jena Oncoscreen	Robert Koch Institute	?
EPI_ISL_1352851	Germany/TH-RKI-I-045427/2021	2021-03-15	Europe	Germany	SYNLAB Jena Oncoscreen	Robert Koch Institute	?
EPI_ISL_1352852	Germany/TH-RKI-I-045428/2021	2021-03-15	Europe	Germany	SYNLAB Jena Oncoscreen	Robert Koch Institute	?
EPI_ISL_1352853	Germany/TH-RKI-I-045429/2021	2021-03-15	Europe	Germany	SYNLAB Jena Oncoscreen	Robert Koch Institute	?
EPI_ISL_1352854	Germany/TH-RKI-I-045430/2021	2021-03-15	Europe	Germany	SYNLAB Jena Oncoscreen	Robert Koch Institute	?
EPI_ISL_1352860	Germany/TH-RKI-I-045436/2021	2021-03-15	Europe	Germany	SYNLAB Jena Oncoscreen	Robert Koch Institute	?
EPI_ISL_1352861	Germany/TH-RKI-I-045437/2021	2021-03-15	Europe	Germany	SYNLAB Jena Oncoscreen	Robert Koch Institute	?
EPI_ISL_1352862	Germany/TH-RKI-I-045438/2021	2021-03-15	Europe	Germany	SYNLAB Jena Oncoscreen	Robert Koch Institute	?
EPI_ISL_1353148	Germany/TH-RKI-I-045724/2021	2021-03-12	Europe	Germany	Limbach - MVZ Gemeinschaftslabor Suhl	Robert Koch Institute	?
EPI_ISL_1353155	Germany/TH-RKI-I-045731/2021	2021-03-12	Europe	Germany	Limbach - MVZ Gemeinschaftslabor Suhl	Robert Koch Institute	?
EPI_ISL_1353170	Germany/TH-RKI-I-045746/2021	2021-03-13	Europe	Germany	Limbach - MVZ Gemeinschaftslabor Suhl	Robert Koch Institute	?
EPI_ISL_1353178	Germany/TH-RKI-I-045754/2021	2021-03-13	Europe	Germany	Limbach - MVZ Gemeinschaftslabor Suhl	Robert Koch Institute	?
EPI_ISL_1353189	Germany/TH-RKI-I-045765/2021	2021-03-12	Europe	Germany	Limbach - MVZ Gemeinschaftslabor Suhl	Robert Koch Institute	?
EPI_ISL_1353200	Germany/TH-RKI-I-045776/2021	2021-03-13	Europe	Germany	Limbach - MVZ Gemeinschaftslabor Suhl	Robert Koch Institute	?
EPI_ISL_1353221	Germany/TH-RKI-I-045797/2021	2021-03-10	Europe	Germany	Limbach - MVZ Gemeinschaftslabor Suhl	Robert Koch Institute	?
EPI_ISL_1353266	Germany/TH-RKI-I-045842/2021	2021-03-09	Europe	Germany	Thüringer Landesamtes für Verbraucherschutz	Robert Koch Institute	?
EPI_ISL_1353268	Germany/TH-RKI-I-045844/2021	2021-03-08	Europe	Germany	Thüringer Landesamtes für Verbraucherschutz	Robert Koch Institute	?
EPI_ISL_1353269	Germany/TH-RKI-I-045845/2021	2021-03-08	Europe	Germany	Thüringer Landesamtes für Verbraucherschutz	Robert Koch Institute	?
EPI_ISL_1353270	Germany/TH-RKI-I-045846/2021	2021-03-08	Europe	Germany	Thüringer Landesamtes für Verbraucherschutz	Robert Koch Institute	?
EPI_ISL_1353271	Germany/TH-RKI-I-045847/2021	2021-03-05	Europe	Germany	Thüringer Landesamtes für Verbraucherschutz	Robert Koch Institute	?
EPI_ISL_1353272	Germany/TH-RKI-I-045848/2021	2021-03-08	Europe	Germany	Thüringer Landesamtes für Verbraucherschutz	Robert Koch Institute	?
EPI_ISL_1353273	Germany/TH-RKI-I-045849/2021	2021-03-08	Europe	Germany	Thüringer Landesamtes für Verbraucherschutz	Robert Koch Institute	?
EPI_ISL_1353274	Germany/TH-RKI-I-045850/2021	2021-03-02	Europe	Germany	Thüringer Landesamtes für Verbraucherschutz	Robert Koch Institute	?
EPI_ISL_1353276	Germany/TH-RKI-I-045852/2021	2021-02-25	Europe	Germany	Uniklinikum Jena	Robert Koch Institute	?
EPI_ISL_1353277	Germany/TH-RKI-I-045853/2021	2021-03-02	Europe	Germany	Thüringer Landesamtes für Verbraucherschutz	Robert Koch Institute	?
EPI_ISL_1353423	Germany/TH-RKI-I-045999/2021	2021-03-05	Europe	Germany	Uniklinikum Jena	Robert Koch Institute	?
EPI_ISL_1355236	Germany/TH-RKI-I-047810/2021	2021-03-15	Europe	Germany	Uniklinikum Jena	Robert Koch Institute	?
EPI_ISL_1355237	Germany/TH-RKI-I-047811/2021	2021-03-13	Europe	Germany	Uniklinikum Jena	Robert Koch Institute	?
EPI_ISL_1355239	Germany/TH-RKI-I-047813/2021	2021-03-12	Europe	Germany	Uniklinikum Jena	Robert Koch Institute	?
EPI_ISL_1355286	Germany/TH-RKI-I-047860/2021	2021-03-05	Europe	Germany	Uniklinikum Jena	Robert Koch Institute	?
EPI_ISL_1355293	Germany/TH-RKI-I-047867/2021	2021-03-02	Europe	Germany	Uniklinikum Jena	Robert Koch Institute	?
EPI_ISL_1355899	Germany/TH-RKI-I-048473/2021	2021-03-15	Europe	Germany	SYNLAB Jena Oncoscreen	Robert Koch Institute	?
EPI_ISL_1355901	Germany/TH-RKI-I-048475/2021	2021-03-16	Europe	Germany	SYNLAB Jena Oncoscreen	Robert Koch Institute	?
EPI_ISL_1355902	Germany/TH-RKI-I-048476/2021	2021-03-15	Europe	Germany	SYNLAB Jena Oncoscreen	Robert Koch Institute	?
EPI_ISL_1355903	Germany/TH-RKI-I-048477/2021	2021-03-15	Europe	Germany	SYNLAB Jena Oncoscreen	Robert Koch Institute	?
EPI_ISL_1355904	Germany/TH-RKI-I-048478/2021	2021-03-15	Europe	Germany	SYNLAB Jena Oncoscreen	Robert Koch Institute	?
EPI_ISL_1355906	Germany/TH-RKI-I-048480/2021	2021-03-15	Europe	Germany	SYNLAB Jena Oncoscreen	Robert Koch Institute	?
EPI_ISL_1355909	Germany/TH-RKI-I-048483/2021	2021-03-15	Europe	Germany	SYNLAB Jena Oncoscreen	Robert Koch Institute	?
EPI_ISL_1355910	Germany/TH-RKI-I-048484/2021	2021-03-15	Europe	Germany	SYNLAB Jena Oncoscreen	Robert Koch Institute	?
EPI_ISL_1355911	Germany/TH-RKI-I-048485/2021	2021-03-15	Europe	Germany	SYNLAB Jena Oncoscreen	Robert Koch Institute	?
EPI_ISL_1355912	Germany/TH-RKI-I-048486/2021	2021-03-15	Europe	Germany	SYNLAB Jena Oncoscreen	Robert Koch Institute	?
EPI_ISL_1355922	Germany/TH-RKI-I-048496/2021	2021-03-15	Europe	Germany	SYNLAB Jena Oncoscreen	Robert Koch Institute	?
EPI_ISL_1355923	Germany/TH-RKI-I-048497/2021	2021-03-15	Europe	Germany	SYNLAB Jena Oncoscreen	Robert Koch Institute	?
EPI_ISL_1355926	Germany/TH-RKI-I-048500/2021	2021-03-15	Europe	Germany	SYNLAB Jena Oncoscreen	Robert Koch Institute	?
EPI_ISL_1355927	Germany/TH-RKI-I-048501/2021	2021-03-15	Europe	Germany	SYNLAB Jena Oncoscreen	Robert Koch Institute	?
EPI_ISL_1355938	Germany/TH-RKI-I-048512/2021	2021-03-15	Europe	Germany	SYNLAB Jena Oncoscreen	Robert Koch Institute	?
EPI_ISL_1355943	Germany/TH-RKI-I-048517/2021	2021-03-15	Europe	Germany	SYNLAB Jena Oncoscreen	Robert Koch Institute	?
EPI_ISL_1355948	Germany/TH-RKI-I-048522/2021	2021-03-15	Europe	Germany	SYNLAB Jena Oncoscreen	Robert Koch Institute	?
EPI_ISL_1355950	Germany/TH-RKI-I-048524/2021	2021-03-15	Europe	Germany	SYNLAB Jena Oncoscreen	Robert Koch Institute	?
EPI_ISL_1355952	Germany/TH-RKI-I-048526/2021	2021-03-15	Europe	Germany	SYNLAB Jena Oncoscreen	Robert Koch Institute	?
EPI_ISL_1355957	Germany/TH-RKI-I-048531/2021	2021-03-15	Europe	Germany	SYNLAB Jena Oncoscreen	Robert Koch Institute	?
EPI_ISL_1355959	Germany/TH-RKI-I-048533/2021	2021-03-15	Europe	Germany	SYNLAB Jena Oncoscreen	Robert Koch Institute	?
EPI_ISL_1355966	Germany/TH-RKI-I-048540/2021	2021-03-15	Europe	Germany	SYNLAB Jena Oncoscreen	Robert Koch Institute	?
EPI_ISL_1355967	Germany/TH-RKI-I-048541/2021	2021-03-15	Europe	Germany	SYNLAB Jena Oncoscreen	Robert Koch Institute	?
EPI_ISL_1355972	Germany/TH-RKI-I-048546/2021	2021-03-15	Europe	Germany	SYNLAB Jena Oncoscreen	Robert Koch Institute	?
EPI_ISL_1355973	Germany/TH-RKI-I-048547/2021	2021-03-14	Europe	Germany	SYNLAB Jena Oncoscreen	Robert Koch Institute	?
EPI_ISL_1355978	Germany/TH-RKI-I-048552/2021	2021-03-16	Europe	Germany	SYNLAB Jena Oncoscreen	Robert Koch Institute	?
EPI_ISL_1355980	Germany/TH-RKI-I-048554/2021	2021-03-15	Europe	Germany	SYNLAB Jena Oncoscreen	Robert Koch Institute	?
EPI_ISL_1355983	Germany/TH-RKI-I-048557/2021	2021-03-15	Europe	Germany	SYNLAB Jena Oncoscreen	Robert Koch Institute	?
EPI_ISL_1355986	Germany/TH-RKI-I-048560/2021	2021-03-15	Europe	Germany	SYNLAB Jena Oncoscreen	Robert Koch Institute	?
EPI_ISL_1355988	Germany/TH-RKI-I-048562/2021	2021-03-16	Europe	Germany	SYNLAB Jena Oncoscreen	Robert Koch Institute	?
EPI_ISL_1355989	Germany/TH-RKI-I-048563/2021	2021-03-15	Europe	Germany	SYNLAB Jena Oncoscreen	Robert Koch Institute	?
EPI_ISL_1355991	Germany/TH-RKI-I-048565/2021	2021-03-15	Europe	Germany	SYNLAB Jena Oncoscreen	Robert Koch Institute	?
EPI_ISL_1355993	Germany/TH-RKI-I-048567/2021	2021-03-16	Europe	Germany	SYNLAB Jena Oncoscreen	Robert Koch Institute	?
EPI_ISL_1355994	Germany/TH-RKI-I-048568/2021	2021-03-15	Europe	Germany	SYNLAB Jena Oncoscreen	Robert Koch Institute	?
EPI_ISL_1355995	Germany/TH-RKI-I-048569/2021	2021-03-15	Europe	Germany	SYNLAB Jena Oncoscreen	Robert Koch Institute	?
EPI_ISL_1356000	Germany/TH-RKI-I-048574/2021	2021-03-16	Europe	Germany	SYNLAB Jena Oncoscreen	Robert Koch Institute	?
EPI_ISL_1356004	Germany/TH-RKI-I-048578/2021	2021-03-15	Europe	Germany	SYNLAB Jena Oncoscreen	Robert Koch Institute	?
EPI_ISL_1356007	Germany/TH-RKI-I-048581/2021	2021-03-15	Europe	Germany	SYNLAB Jena Oncoscreen	Robert Koch Institute	?
EPI_ISL_1356011	Germany/TH-RKI-I-048585/2021	2021-03-16	Europe	Germany	SYNLAB Jena Oncoscreen	Robert Koch Institute	?
EPI_ISL_1356015	Germany/TH-RKI-I-048589/2021	2021-03-16	Europe	Germany	SYNLAB Jena Oncoscreen	Robert Koch Institute	?
EPI_ISL_1356019	Germany/TH-RKI-I-048593/2021	2021-03-15	Europe	Germany	SYNLAB Jena Oncoscreen	Robert Koch Institute	?
EPI_ISL_1356020	Germany/TH-RKI-I-048594/2021	2021-03-15	Europe	Germany	SYNLAB Jena Oncoscreen	Robert Koch Institute	?
EPI_ISL_1356022	Germany/TH-RKI-I-048596/2021	2021-03-15	Europe	Germany	SYNLAB Jena Oncoscreen	Robert Koch Institute	?
EPI_ISL_1356028	Germany/TH-RKI-I-048602/2021	2021-03-15	Europe	Germany	SYNLAB Jena Oncoscreen	Robert Koch Institute	?
EPI_ISL_1356034	Germany/TH-RKI-I-048608/2021	2021-03-15	Europe	Germany	SYNLAB Jena Oncoscreen	Robert Koch Institute	?
EPI_ISL_1356036	Germany/TH-RKI-I-048610/2021	2021-03-15	Europe	Germany	SYNLAB Jena Oncoscreen	Robert Koch Institute	?
EPI_ISL_1356038	Germany/TH-RKI-I-048612/2021	2021-03-15	Europe	Germany	SYNLAB Jena Oncoscreen	Robert Koch Institute	?
EPI_ISL_1356042	Germany/TH-RKI-I-048616/2021	2021-03-15	Europe	Germany	SYNLAB Jena Oncoscreen	Robert Koch Institute	?
EPI_ISL_1356043	Germany/TH-RKI-I-048617/2021	2021-03-16	Europe	Germany	SYNLAB Jena Oncoscreen	Robert Koch Institute	?
EPI_ISL_1356048	Germany/TH-RKI-I-048622/2021	2021-03-15	Europe	Germany	SYNLAB Jena Oncoscreen	Robert Koch Institute	?
EPI_ISL_1356050	Germany/TH-RKI-I-048624/2021	2021-03-14	Europe	Germany	SYNLAB Jena Oncoscreen	Robert Koch Institute	?
EPI_ISL_1356052	Germany/TH-RKI-I-048626/2021	2021-03-15	Europe	Germany	SYNLAB Jena Oncoscreen	Robert Koch Institute	?
EPI_ISL_1356054	Germany/TH-RKI-I-048628/2021	2021-03-15	Europe	Germany	SYNLAB Jena Oncoscreen	Robert Koch Institute	?
EPI_ISL_1356055	Germany/TH-RKI-I-048629/2021	2021-03-15	Europe	Germany	SYNLAB Jena Oncoscreen	Robert Koch Institute	?
EPI_ISL_1356058	Germany/TH-RKI-I-048632/2021	2021-03-16	Europe	Germany	SYNLAB Jena Oncoscreen	Robert Koch Institute	?
EPI_ISL_1356059	Germany/TH-RKI-I-048633/2021	2021-03-15	Europe	Germany	SYNLAB Jena Oncoscreen	Robert Koch Institute	?
EPI_ISL_1356063	Germany/TH-RKI-I-048637/2021	2021-03-15	Europe	Germany	SYNLAB Jena Oncoscreen	Robert Koch Institute	?
EPI_ISL_1356073	Germany/TH-RKI-I-048647/2021	2021-03-15	Europe	Germany	SYNLAB Jena Oncoscreen	Robert Koch Institute	?
EPI_ISL_1356075	Germany/TH-RKI-I-048649/2021	2021-03-15	Europe	Germany	SYNLAB Jena Oncoscreen	Robert Koch Institute	?
EPI_ISL_1356081	Germany/TH-RKI-I-048655/2021	2021-03-15	Europe	Germany	SYNLAB Jena Oncoscreen	Robert Koch Institute	?
EPI_ISL_1356083	Germany/TH-RKI-I-048657/2021	2021-03-16	Europe	Germany	SYNLAB Jena Oncoscreen	Robert Koch Institute	?
EPI_ISL_1356115	Germany/TH-RKI-I-048689/2021	2021-03-15	Europe	Germany	SYNLAB Jena Oncoscreen	Robert Koch Institute	?
EPI_ISL_1356119	Germany/TH-RKI-I-048693/2021	2021-03-15	Europe	Germany	SYNLAB Jena Oncoscreen	Robert Koch Institute	?
EPI_ISL_1356123	Germany/TH-RKI-I-048697/2021	2021-03-15	Europe	Germany	SYNLAB Jena Oncoscreen	Robert Koch Institute	?
EPI_ISL_1356126	Germany/TH-RKI-I-048700/2021	2021-03-15	Europe	Germany	SYNLAB Jena Oncoscreen	Robert Koch Institute	?
EPI_ISL_1356130	Germany/TH-RKI-I-048704/2021	2021-03-16	Europe	Germany	SYNLAB Jena Oncoscreen	Robert Koch Institute	?
EPI_ISL_1356133	Germany/TH-RKI-I-048707/2021	2021-03-16	Europe	Germany	SYNLAB Jena Oncoscreen	Robert Koch Institute	?
EPI_ISL_1356135	Germany/TH-RKI-I-048709/2021	2021-03-16	Europe	Germany	SYNLAB Jena Oncoscreen	Robert Koch Institute	?
EPI_ISL_1356140	Germany/TH-RKI-I-048714/2021	2021-03-15	Europe	Germany	SYNLAB Jena Oncoscreen	Robert Koch Institute	?
EPI_ISL_1356142	Germany/TH-RKI-I-048716/2021	2021-03-15	Europe	Germany	SYNLAB Jena Oncoscreen	Robert Koch Institute	?
EPI_ISL_1356143	Germany/TH-RKI-I-048717/2021	2021-03-16	Europe	Germany	SYNLAB Jena Oncoscreen	Robert Koch Institute	?
EPI_ISL_1356147	Germany/TH-RKI-I-048721/2021	2021-03-15	Europe	Germany	SYNLAB Jena Oncoscreen	Robert Koch Institute	?
EPI_ISL_1356150	Germany/TH-RKI-I-048724/2021	2021-03-16	Europe	Germany	SYNLAB Jena Oncoscreen	Robert Koch Institute	?
EPI_ISL_1356155	Germany/TH-RKI-I-048729/2021	2021-03-16	Europe	Germany	SYNLAB Jena Oncoscreen	Robert Koch Institute	?
EPI_ISL_1356161	Germany/TH-RKI-I-048735/2021	2021-03-15	Europe	Germany	SYNLAB Jena Oncoscreen	Robert Koch Institute	?
EPI_ISL_1356172	Germany/TH-RKI-I-048746/2021	2021-03-15	Europe	Germany	SYNLAB Jena Oncoscreen	Robert Koch Institute	?
EPI_ISL_1356176	Germany/TH-RKI-I-048750/2021	2021-03-15	Europe	Germany	SYNLAB Jena Oncoscreen	Robert Koch Institute	?
EPI_ISL_1356182	Germany/TH-RKI-I-048756/2021	2021-03-15	Europe	Germany	SYNLAB Jena Oncoscreen	Robert Koch Institute	?
EPI_ISL_1356183	Germany/TH-RKI-I-048757/2021	2021-03-15	Europe	Germany	SYNLAB Jena Oncoscreen	Robert Koch Institute	?
EPI_ISL_1356184	Germany/TH-RKI-I-048758/2021	2021-03-15	Europe	Germany	SYNLAB Jena Oncoscreen	Robert Koch Institute	?
EPI_ISL_1356186	Germany/TH-RKI-I-048760/2021	2021-03-16	Europe	Germany	SYNLAB Jena Oncoscreen	Robert Koch Institute	?
EPI_ISL_1356189	Germany/TH-RKI-I-048763/2021	2021-03-15	Europe	Germany	SYNLAB Jena Oncoscreen	Robert Koch Institute	?
EPI_ISL_1356191	Germany/TH-RKI-I-048765/2021	2021-03-15	Europe	Germany	SYNLAB Jena Oncoscreen	Robert Koch Institute	?
EPI_ISL_1356196	Germany/TH-RKI-I-048770/2021	2021-03-15	Europe	Germany	SYNLAB Jena Oncoscreen	Robert Koch Institute	?
EPI_ISL_1356204	Germany/TH-RKI-I-048778/2021	2021-03-15	Europe	Germany	SYNLAB Jena Oncoscreen	Robert Koch Institute	?
EPI_ISL_1356209	Germany/TH-RKI-I-048783/2021	2021-03-15	Europe	Germany	SYNLAB Jena Oncoscreen	Robert Koch Institute	?
EPI_ISL_1356210	Germany/TH-RKI-I-048784/2021	2021-03-14	Europe	Germany	SYNLAB Jena Oncoscreen	Robert Koch Institute	?
EPI_ISL_1356214	Germany/TH-RKI-I-048788/2021	2021-03-15	Europe	Germany	SYNLAB Jena Oncoscreen	Robert Koch Institute	?
EPI_ISL_1356215	Germany/TH-RKI-I-048789/2021	2021-03-15	Europe	Germany	SYNLAB Jena Oncoscreen	Robert Koch Institute	?
EPI_ISL_1356218	Germany/TH-RKI-I-048792/2021	2021-03-15	Europe	Germany	SYNLAB Jena Oncoscreen	Robert Koch Institute	?
EPI_ISL_1356227	Germany/TH-RKI-I-048801/2021	2021-03-15	Europe	Germany	SYNLAB Jena Oncoscreen	Robert Koch Institute	?
EPI_ISL_1356229	Germany/TH-RKI-I-048803/2021	2021-03-16	Europe	Germany	SYNLAB Jena Oncoscreen	Robert Koch Institute	?
EPI_ISL_1356230	Germany/TH-RKI-I-048804/2021	2021-03-15	Europe	Germany	SYNLAB Jena Oncoscreen	Robert Koch Institute	?
EPI_ISL_1356231	Germany/TH-RKI-I-048805/2021	2021-03-15	Europe	Germany	SYNLAB Jena Oncoscreen	Robert Koch Institute	?
EPI_ISL_1356233	Germany/TH-RKI-I-048807/2021	2021-03-15	Europe	Germany	SYNLAB Jena Oncoscreen	Robert Koch Institute	?
EPI_ISL_1356234	Germany/TH-RKI-I-048808/2021	2021-03-15	Europe	Germany	SYNLAB Jena Oncoscreen	Robert Koch Institute	?
EPI_ISL_1357338	Germany/TH-RKI-I-049912/2021	2021-03-16	Europe	Germany	SYNLAB Jena Oncoscreen	Robert Koch Institute	?
EPI_ISL_1357340	Germany/TH-RKI-I-049914/2021	2021-03-16	Europe	Germany	SYNLAB Jena Oncoscreen	Robert Koch Institute	?
EPI_ISL_1357341	Germany/TH-RKI-I-049915/2021	2021-03-15	Europe	Germany	SYNLAB Jena Oncoscreen	Robert Koch Institute	?
EPI_ISL_1357343	Germany/TH-RKI-I-049917/2021	2021-03-16	Europe	Germany	SYNLAB Jena Oncoscreen	Robert Koch Institute	?
EPI_ISL_1357344	Germany/TH-RKI-I-049918/2021	2021-03-16	Europe	Germany	SYNLAB Jena Oncoscreen	Robert Koch Institute	?
EPI_ISL_1357345	Germany/TH-RKI-I-049919/2021	2021-03-16	Europe	Germany	SYNLAB Jena Oncoscreen	Robert Koch Institute	?
EPI_ISL_1357347	Germany/TH-RKI-I-049921/2021	2021-03-16	Europe	Germany	SYNLAB Jena Oncoscreen	Robert Koch Institute	?
EPI_ISL_1357364	Germany/TH-RKI-I-049938/2021	2021-03-16	Europe	Germany	SYNLAB Jena Oncoscreen	Robert Koch Institute	?
EPI_ISL_1357365	Germany/TH-RKI-I-049939/2021	2021-03-16	Europe	Germany	SYNLAB Jena Oncoscreen	Robert Koch Institute	?
EPI_ISL_1357382	Germany/TH-RKI-I-049956/2021	2021-03-16	Europe	Germany	SYNLAB Jena Oncoscreen	Robert Koch Institute	?
EPI_ISL_1357386	Germany/TH-RKI-I-049960/2021	2021-03-16	Europe	Germany	SYNLAB Jena Oncoscreen	Robert Koch Institute	?
EPI_ISL_1357398	Germany/TH-RKI-I-049972/2021	2021-03-16	Europe	Germany	SYNLAB Jena Oncoscreen	Robert Koch Institute	?
EPI_ISL_1357401	Germany/TH-RKI-I-049975/2021	2021-03-16	Europe	Germany	SYNLAB Jena Oncoscreen	Robert Koch Institute	?
EPI_ISL_1357402	Germany/TH-RKI-I-049976/2021	2021-03-16	Europe	Germany	SYNLAB Jena Oncoscreen	Robert Koch Institute	?
EPI_ISL_1357404	Germany/TH-RKI-I-049978/2021	2021-03-16	Europe	Germany	SYNLAB Jena Oncoscreen	Robert Koch Institute	?
EPI_ISL_1357409	Germany/TH-RKI-I-049983/2021	2021-03-16	Europe	Germany	SYNLAB Jena Oncoscreen	Robert Koch Institute	?
EPI_ISL_1357410	Germany/TH-RKI-I-049984/2021	2021-03-15	Europe	Germany	SYNLAB Jena Oncoscreen	Robert Koch Institute	?
EPI_ISL_1357420	Germany/TH-RKI-I-049994/2021	2021-03-16	Europe	Germany	SYNLAB Jena Oncoscreen	Robert Koch Institute	?
EPI_ISL_1357425	Germany/TH-RKI-I-049999/2021	2021-03-16	Europe	Germany	SYNLAB Jena Oncoscreen	Robert Koch Institute	?
EPI_ISL_1357429	Germany/TH-RKI-I-050003/2021	2021-03-15	Europe	Germany	SYNLAB Jena Oncoscreen	Robert Koch Institute	?
EPI_ISL_1357431	Germany/TH-RKI-I-050005/2021	2021-03-15	Europe	Germany	SYNLAB Jena Oncoscreen	Robert Koch Institute	?
EPI_ISL_1357437	Germany/TH-RKI-I-050011/2021	2021-03-15	Europe	Germany	SYNLAB Jena Oncoscreen	Robert Koch Institute	?
EPI_ISL_1357440	Germany/TH-RKI-I-050014/2021	2021-03-16	Europe	Germany	SYNLAB Jena Oncoscreen	Robert Koch Institute	?
EPI_ISL_1357442	Germany/TH-RKI-I-050016/2021	2021-03-16	Europe	Germany	SYNLAB Jena Oncoscreen	Robert Koch Institute	?
EPI_ISL_1357443	Germany/TH-RKI-I-050017/2021	2021-03-15	Europe	Germany	SYNLAB Jena Oncoscreen	Robert Koch Institute	?
EPI_ISL_1357448	Germany/TH-RKI-I-050022/2021	2021-03-16	Europe	Germany	SYNLAB Jena Oncoscreen	Robert Koch Institute	?
EPI_ISL_1357449	Germany/TH-RKI-I-050023/2021	2021-03-15	Europe	Germany	SYNLAB Jena Oncoscreen	Robert Koch Institute	?
EPI_ISL_1357460	Germany/TH-RKI-I-050034/2021	2021-03-16	Europe	Germany	SYNLAB Jena Oncoscreen	Robert Koch Institute	?
EPI_ISL_1357465	Germany/TH-RKI-I-050039/2021	2021-03-15	Europe	Germany	SYNLAB Jena Oncoscreen	Robert Koch Institute	?
EPI_ISL_1357475	Germany/TH-RKI-I-050049/2021	2021-03-16	Europe	Germany	SYNLAB Jena Oncoscreen	Robert Koch Institute	?
EPI_ISL_1357478	Germany/TH-RKI-I-050052/2021	2021-03-16	Europe	Germany	SYNLAB Jena Oncoscreen	Robert Koch Institute	?
EPI_ISL_1357481	Germany/TH-RKI-I-050055/2021	2021-03-16	Europe	Germany	SYNLAB Jena Oncoscreen	Robert Koch Institute	?
EPI_ISL_1357491	Germany/TH-RKI-I-050065/2021	2021-03-16	Europe	Germany	SYNLAB Jena Oncoscreen	Robert Koch Institute	?
EPI_ISL_1357509	Germany/TH-RKI-I-050083/2021	2021-03-15	Europe	Germany	SYNLAB Jena Oncoscreen	Robert Koch Institute	?
EPI_ISL_1357512	Germany/TH-RKI-I-050086/2021	2021-03-16	Europe	Germany	SYNLAB Jena Oncoscreen	Robert Koch Institute	?
EPI_ISL_1357515	Germany/TH-RKI-I-050089/2021	2021-03-15	Europe	Germany	SYNLAB Jena Oncoscreen	Robert Koch Institute	?
EPI_ISL_1357518	Germany/TH-RKI-I-050092/2021	2021-03-16	Europe	Germany	SYNLAB Jena Oncoscreen	Robert Koch Institute	?
EPI_ISL_1357520	Germany/TH-RKI-I-050094/2021	2021-03-15	Europe	Germany	SYNLAB Jena Oncoscreen	Robert Koch Institute	?
EPI_ISL_1357524	Germany/TH-RKI-I-050098/2021	2021-03-15	Europe	Germany	SYNLAB Jena Oncoscreen	Robert Koch Institute	?
EPI_ISL_1357539	Germany/TH-RKI-I-050113/2021	2021-03-16	Europe	Germany	SYNLAB Jena Oncoscreen	Robert Koch Institute	?
EPI_ISL_1357542	Germany/TH-RKI-I-050116/2021	2021-03-15	Europe	Germany	SYNLAB Jena Oncoscreen	Robert Koch Institute	?
EPI_ISL_1357566	Germany/TH-RKI-I-050140/2021	2021-03-16	Europe	Germany	SYNLAB Jena Oncoscreen	Robert Koch Institute	?
EPI_ISL_1357574	Germany/TH-RKI-I-050148/2021	2021-03-16	Europe	Germany	SYNLAB Jena Oncoscreen	Robert Koch Institute	?
EPI_ISL_1357580	Germany/TH-RKI-I-050154/2021	2021-03-16	Europe	Germany	SYNLAB Jena Oncoscreen	Robert Koch Institute	?
EPI_ISL_1357591	Germany/TH-RKI-I-050165/2021	2021-03-16	Europe	Germany	SYNLAB Jena Oncoscreen	Robert Koch Institute	?
EPI_ISL_1434617	Germany/TH-RKI-I-051664/2021	2021-03-18	Europe	Germany	SYNLAB Jena Oncoscreen	Robert Koch Institute	?
EPI_ISL_1434619	Germany/TH-RKI-I-051665/2021	2021-03-19	Europe	Germany	SYNLAB Jena Oncoscreen	Robert Koch Institute	?
EPI_ISL_1434637	Germany/TH-RKI-I-051673/2021	2021-03-19	Europe	Germany	SYNLAB Jena Oncoscreen	Robert Koch Institute	?
EPI_ISL_1434645	Germany/TH-RKI-I-051677/2021	2021-03-19	Europe	Germany	SYNLAB Jena Oncoscreen	Robert Koch Institute	?
EPI_ISL_1434647	Germany/TH-RKI-I-051678/2021	2021-03-17	Europe	Germany	SYNLAB Jena Oncoscreen	Robert Koch Institute	?
EPI_ISL_1434649	Germany/TH-RKI-I-051679/2021	2021-03-18	Europe	Germany	SYNLAB Jena Oncoscreen	Robert Koch Institute	?
EPI_ISL_1434655	Germany/TH-RKI-I-051682/2021	2021-03-18	Europe	Germany	SYNLAB Jena Oncoscreen	Robert Koch Institute	?
EPI_ISL_1434661	Germany/TH-RKI-I-051685/2021	2021-03-18	Europe	Germany	SYNLAB Jena Oncoscreen	Robert Koch Institute	?
EPI_ISL_1434664	Germany/TH-RKI-I-051687/2021	2021-03-18	Europe	Germany	SYNLAB Jena Oncoscreen	Robert Koch Institute	?
EPI_ISL_1434668	Germany/TH-RKI-I-051689/2021	2021-03-18	Europe	Germany	SYNLAB Jena Oncoscreen	Robert Koch Institute	?
EPI_ISL_1434672	Germany/TH-RKI-I-051691/2021	2021-03-17	Europe	Germany	SYNLAB Jena Oncoscreen	Robert Koch Institute	?
EPI_ISL_1434678	Germany/TH-RKI-I-051694/2021	2021-03-19	Europe	Germany	SYNLAB Jena Oncoscreen	Robert Koch Institute	?
EPI_ISL_1434685	Germany/TH-RKI-I-051697/2021	2021-03-18	Europe	Germany	SYNLAB Jena Oncoscreen	Robert Koch Institute	?
EPI_ISL_1434686	Germany/TH-RKI-I-051698/2021	2021-03-18	Europe	Germany	SYNLAB Jena Oncoscreen	Robert Koch Institute	?
EPI_ISL_1434692	Germany/TH-RKI-I-051701/2021	2021-03-18	Europe	Germany	SYNLAB Jena Oncoscreen	Robert Koch Institute	?
EPI_ISL_1434698	Germany/TH-RKI-I-051704/2021	2021-03-19	Europe	Germany	SYNLAB Jena Oncoscreen	Robert Koch Institute	?
EPI_ISL_1434712	Germany/TH-RKI-I-051711/2021	2021-03-18	Europe	Germany	SYNLAB Jena Oncoscreen	Robert Koch Institute	?
EPI_ISL_1434721	Germany/TH-RKI-I-051716/2021	2021-03-18	Europe	Germany	SYNLAB Jena Oncoscreen	Robert Koch Institute	?
EPI_ISL_1434723	Germany/TH-RKI-I-051717/2021	2021-03-17	Europe	Germany	SYNLAB Jena Oncoscreen	Robert Koch Institute	?
EPI_ISL_1434725	Germany/TH-RKI-I-051718/2021	2021-03-18	Europe	Germany	SYNLAB Jena Oncoscreen	Robert Koch Institute	?
EPI_ISL_1434729	Germany/TH-RKI-I-051720/2021	2021-03-18	Europe	Germany	SYNLAB Jena Oncoscreen	Robert Koch Institute	?
EPI_ISL_1434742	Germany/TH-RKI-I-051725/2021	2021-03-17	Europe	Germany	SYNLAB Jena Oncoscreen	Robert Koch Institute	?
EPI_ISL_1434746	Germany/TH-RKI-I-051727/2021	2021-03-18	Europe	Germany	SYNLAB Jena Oncoscreen	Robert Koch Institute	?
EPI_ISL_1434750	Germany/TH-RKI-I-051729/2021	2021-03-18	Europe	Germany	SYNLAB Jena Oncoscreen	Robert Koch Institute	?
EPI_ISL_1434752	Germany/TH-RKI-I-051730/2021	2021-03-19	Europe	Germany	SYNLAB Jena Oncoscreen	Robert Koch Institute	?
EPI_ISL_1434757	Germany/TH-RKI-I-051732/2021	2021-03-18	Europe	Germany	SYNLAB Jena Oncoscreen	Robert Koch Institute	?
EPI_ISL_1434761	Germany/TH-RKI-I-051734/2021	2021-03-18	Europe	Germany	SYNLAB Jena Oncoscreen	Robert Koch Institute	?
EPI_ISL_1434771	Germany/TH-RKI-I-051738/2021	2021-03-18	Europe	Germany	SYNLAB Jena Oncoscreen	Robert Koch Institute	?
EPI_ISL_1434775	Germany/TH-RKI-I-051740/2021	2021-03-18	Europe	Germany	SYNLAB Jena Oncoscreen	Robert Koch Institute	?
EPI_ISL_1434778	Germany/TH-RKI-I-051742/2021	2021-03-18	Europe	Germany	SYNLAB Jena Oncoscreen	Robert Koch Institute	?
EPI_ISL_1434780	Germany/TH-RKI-I-051743/2021	2021-03-19	Europe	Germany	SYNLAB Jena Oncoscreen	Robert Koch Institute	?
EPI_ISL_1434785	Germany/TH-RKI-I-051745/2021	2021-03-16	Europe	Germany	SYNLAB Jena Oncoscreen	Robert Koch Institute	?
EPI_ISL_1434789	Germany/TH-RKI-I-051747/2021	2021-03-19	Europe	Germany	SYNLAB Jena Oncoscreen	Robert Koch Institute	?
EPI_ISL_1434791	Germany/TH-RKI-I-051748/2021	2021-03-17	Europe	Germany	SYNLAB Jena Oncoscreen	Robert Koch Institute	?
EPI_ISL_1434796	Germany/TH-RKI-I-051751/2021	2021-03-19	Europe	Germany	SYNLAB Jena Oncoscreen	Robert Koch Institute	?
EPI_ISL_1434800	Germany/TH-RKI-I-051753/2021	2021-03-17	Europe	Germany	SYNLAB Jena Oncoscreen	Robert Koch Institute	?
EPI_ISL_1434802	Germany/TH-RKI-I-051754/2021	2021-03-17	Europe	Germany	SYNLAB Jena Oncoscreen	Robert Koch Institute	?
EPI_ISL_1434805	Germany/TH-RKI-I-051755/2021	2021-03-18	Europe	Germany	SYNLAB Jena Oncoscreen	Robert Koch Institute	?
EPI_ISL_1434810	Germany/TH-RKI-I-051758/2021	2021-03-18	Europe	Germany	SYNLAB Jena Oncoscreen	Robert Koch Institute	?
EPI_ISL_1434814	Germany/TH-RKI-I-051760/2021	2021-03-19	Europe	Germany	SYNLAB Jena Oncoscreen	Robert Koch Institute	?
EPI_ISL_1434820	Germany/TH-RKI-I-051763/2021	2021-03-18	Europe	Germany	SYNLAB Jena Oncoscreen	Robert Koch Institute	?
EPI_ISL_1434822	Germany/TH-RKI-I-051764/2021	2021-03-18	Europe	Germany	SYNLAB Jena Oncoscreen	Robert Koch Institute	?
EPI_ISL_1434824	Germany/TH-RKI-I-051765/2021	2021-03-17	Europe	Germany	SYNLAB Jena Oncoscreen	Robert Koch Institute	?
EPI_ISL_1434826	Germany/TH-RKI-I-051766/2021	2021-03-18	Europe	Germany	SYNLAB Jena Oncoscreen	Robert Koch Institute	?
EPI_ISL_1434829	Germany/TH-RKI-I-051768/2021	2021-03-18	Europe	Germany	SYNLAB Jena Oncoscreen	Robert Koch Institute	?
EPI_ISL_1434831	Germany/TH-RKI-I-051769/2021	2021-03-18	Europe	Germany	SYNLAB Jena Oncoscreen	Robert Koch Institute	?
EPI_ISL_1434835	Germany/TH-RKI-I-051771/2021	2021-03-17	Europe	Germany	SYNLAB Jena Oncoscreen	Robert Koch Institute	?
EPI_ISL_1434837	Germany/TH-RKI-I-051772/2021	2021-03-18	Europe	Germany	SYNLAB Jena Oncoscreen	Robert Koch Institute	?
EPI_ISL_1434847	Germany/TH-RKI-I-051777/2021	2021-03-19	Europe	Germany	SYNLAB Jena Oncoscreen	Robert Koch Institute	?
EPI_ISL_1434851	Germany/TH-RKI-I-051779/2021	2021-03-18	Europe	Germany	SYNLAB Jena Oncoscreen	Robert Koch Institute	?
EPI_ISL_1434856	Germany/TH-RKI-I-051781/2021	2021-03-18	Europe	Germany	SYNLAB Jena Oncoscreen	Robert Koch Institute	?
EPI_ISL_1434857	Germany/TH-RKI-I-051782/2021	2021-03-18	Europe	Germany	SYNLAB Jena Oncoscreen	Robert Koch Institute	?
EPI_ISL_1434865	Germany/TH-RKI-I-051786/2021	2021-03-18	Europe	Germany	SYNLAB Jena Oncoscreen	Robert Koch Institute	?
EPI_ISL_1434877	Germany/TH-RKI-I-051792/2021	2021-03-18	Europe	Germany	SYNLAB Jena Oncoscreen	Robert Koch Institute	?
EPI_ISL_1434886	Germany/TH-RKI-I-051797/2021	2021-03-18	Europe	Germany	SYNLAB Jena Oncoscreen	Robert Koch Institute	?
EPI_ISL_1434890	Germany/TH-RKI-I-051799/2021	2021-03-18	Europe	Germany	SYNLAB Jena Oncoscreen	Robert Koch Institute	?
EPI_ISL_1434896	Germany/TH-RKI-I-051802/2021	2021-03-17	Europe	Germany	SYNLAB Jena Oncoscreen	Robert Koch Institute	?
EPI_ISL_1434911	Germany/TH-RKI-I-051810/2021	2021-03-18	Europe	Germany	SYNLAB Jena Oncoscreen	Robert Koch Institute	?
EPI_ISL_1434913	Germany/TH-RKI-I-051811/2021	2021-03-19	Europe	Germany	SYNLAB Jena Oncoscreen	Robert Koch Institute	?
EPI_ISL_1434919	Germany/TH-RKI-I-051814/2021	2021-03-18	Europe	Germany	SYNLAB Jena Oncoscreen	Robert Koch Institute	?
EPI_ISL_1434923	Germany/TH-RKI-I-051816/2021	2021-03-18	Europe	Germany	SYNLAB Jena Oncoscreen	Robert Koch Institute	?
EPI_ISL_1434925	Germany/TH-RKI-I-051817/2021	2021-03-18	Europe	Germany	SYNLAB Jena Oncoscreen	Robert Koch Institute	?
EPI_ISL_1434927	Germany/TH-RKI-I-051818/2021	2021-03-18	Europe	Germany	SYNLAB Jena Oncoscreen	Robert Koch Institute	?
EPI_ISL_1434931	Germany/TH-RKI-I-051820/2021	2021-03-17	Europe	Germany	SYNLAB Jena Oncoscreen	Robert Koch Institute	?
EPI_ISL_1434935	Germany/TH-RKI-I-051822/2021	2021-03-18	Europe	Germany	SYNLAB Jena Oncoscreen	Robert Koch Institute	?
EPI_ISL_1434937	Germany/TH-RKI-I-051823/2021	2021-03-18	Europe	Germany	SYNLAB Jena Oncoscreen	Robert Koch Institute	?
EPI_ISL_1434941	Germany/TH-RKI-I-051825/2021	2021-03-18	Europe	Germany	SYNLAB Jena Oncoscreen	Robert Koch Institute	?
EPI_ISL_1434943	Germany/TH-RKI-I-051826/2021	2021-03-18	Europe	Germany	SYNLAB Jena Oncoscreen	Robert Koch Institute	?
EPI_ISL_1434947	Germany/TH-RKI-I-051828/2021	2021-03-18	Europe	Germany	SYNLAB Jena Oncoscreen	Robert Koch Institute	?
EPI_ISL_1434951	Germany/TH-RKI-I-051830/2021	2021-03-16	Europe	Germany	SYNLAB Jena Oncoscreen	Robert Koch Institute	?
EPI_ISL_1434955	Germany/TH-RKI-I-051832/2021	2021-03-18	Europe	Germany	SYNLAB Jena Oncoscreen	Robert Koch Institute	?
EPI_ISL_1434957	Germany/TH-RKI-I-051833/2021	2021-03-17	Europe	Germany	SYNLAB Jena Oncoscreen	Robert Koch Institute	?
EPI_ISL_1434958	Germany/TH-RKI-I-051834/2021	2021-03-18	Europe	Germany	SYNLAB Jena Oncoscreen	Robert Koch Institute	?
EPI_ISL_1434960	Germany/TH-RKI-I-051835/2021	2021-03-18	Europe	Germany	SYNLAB Jena Oncoscreen	Robert Koch Institute	?
EPI_ISL_1434966	Germany/TH-RKI-I-051838/2021	2021-03-18	Europe	Germany	SYNLAB Jena Oncoscreen	Robert Koch Institute	?
EPI_ISL_1434978	Germany/TH-RKI-I-051844/2021	2021-03-18	Europe	Germany	SYNLAB Jena Oncoscreen	Robert Koch Institute	?
EPI_ISL_1434984	Germany/TH-RKI-I-051847/2021	2021-03-18	Europe	Germany	SYNLAB Jena Oncoscreen	Robert Koch Institute	?
EPI_ISL_1434999	Germany/TH-RKI-I-051855/2021	2021-03-19	Europe	Germany	SYNLAB Jena Oncoscreen	Robert Koch Institute	?
EPI_ISL_1435003	Germany/TH-RKI-I-051857/2021	2021-03-18	Europe	Germany	SYNLAB Jena Oncoscreen	Robert Koch Institute	?
EPI_ISL_1435005	Germany/TH-RKI-I-051858/2021	2021-03-18	Europe	Germany	SYNLAB Jena Oncoscreen	Robert Koch Institute	?
EPI_ISL_1435009	Germany/TH-RKI-I-051860/2021	2021-03-19	Europe	Germany	SYNLAB Jena Oncoscreen	Robert Koch Institute	?
EPI_ISL_1435016	Germany/TH-RKI-I-051864/2021	2021-03-19	Europe	Germany	SYNLAB Jena Oncoscreen	Robert Koch Institute	?
EPI_ISL_1435018	Germany/TH-RKI-I-051865/2021	2021-03-17	Europe	Germany	SYNLAB Jena Oncoscreen	Robert Koch Institute	?
EPI_ISL_1435020	Germany/TH-RKI-I-051866/2021	2021-03-19	Europe	Germany	SYNLAB Jena Oncoscreen	Robert Koch Institute	?
EPI_ISL_1435025	Germany/TH-RKI-I-051869/2021	2021-03-18	Europe	Germany	SYNLAB Jena Oncoscreen	Robert Koch Institute	?
EPI_ISL_1435031	Germany/TH-RKI-I-051872/2021	2021-03-18	Europe	Germany	SYNLAB Jena Oncoscreen	Robert Koch Institute	?
EPI_ISL_1435037	Germany/TH-RKI-I-051875/2021	2021-03-18	Europe	Germany	SYNLAB Jena Oncoscreen	Robert Koch Institute	?
EPI_ISL_1435039	Germany/TH-RKI-I-051876/2021	2021-03-18	Europe	Germany	SYNLAB Jena Oncoscreen	Robert Koch Institute	?
EPI_ISL_1435044	Germany/TH-RKI-I-051879/2021	2021-03-19	Europe	Germany	SYNLAB Jena Oncoscreen	Robert Koch Institute	?
EPI_ISL_1435049	Germany/TH-RKI-I-051881/2021	2021-03-18	Europe	Germany	SYNLAB Jena Oncoscreen	Robert Koch Institute	?
EPI_ISL_1435052	Germany/TH-RKI-I-051883/2021	2021-03-19	Europe	Germany	SYNLAB Jena Oncoscreen	Robert Koch Institute	?
EPI_ISL_1435054	Germany/TH-RKI-I-051884/2021	2021-03-18	Europe	Germany	SYNLAB Jena Oncoscreen	Robert Koch Institute	?
EPI_ISL_1435059	Germany/TH-RKI-I-051887/2021	2021-03-18	Europe	Germany	SYNLAB Jena Oncoscreen	Robert Koch Institute	?
EPI_ISL_1435061	Germany/TH-RKI-I-051888/2021	2021-03-18	Europe	Germany	SYNLAB Jena Oncoscreen	Robert Koch Institute	?
EPI_ISL_1435063	Germany/TH-RKI-I-051889/2021	2021-03-18	Europe	Germany	SYNLAB Jena Oncoscreen	Robert Koch Institute	?
EPI_ISL_1435074	Germany/TH-RKI-I-051893/2021	2021-03-17	Europe	Germany	SYNLAB Jena Oncoscreen	Robert Koch Institute	?
EPI_ISL_1435080	Germany/TH-RKI-I-051896/2021	2021-03-18	Europe	Germany	SYNLAB Jena Oncoscreen	Robert Koch Institute	?
EPI_ISL_1435086	Germany/TH-RKI-I-051899/2021	2021-03-18	Europe	Germany	SYNLAB Jena Oncoscreen	Robert Koch Institute	?
EPI_ISL_1435087	Germany/TH-RKI-I-051900/2021	2021-03-18	Europe	Germany	SYNLAB Jena Oncoscreen	Robert Koch Institute	?
EPI_ISL_1435089	Germany/TH-RKI-I-051901/2021	2021-03-19	Europe	Germany	SYNLAB Jena Oncoscreen	Robert Koch Institute	?
EPI_ISL_1435091	Germany/TH-RKI-I-051902/2021	2021-03-18	Europe	Germany	SYNLAB Jena Oncoscreen	Robert Koch Institute	?
EPI_ISL_1435093	Germany/TH-RKI-I-051903/2021	2021-03-18	Europe	Germany	SYNLAB Jena Oncoscreen	Robert Koch Institute	?
EPI_ISL_1435095	Germany/TH-RKI-I-051904/2021	2021-03-17	Europe	Germany	SYNLAB Jena Oncoscreen	Robert Koch Institute	?
EPI_ISL_1435101	Germany/TH-RKI-I-051907/2021	2021-03-18	Europe	Germany	SYNLAB Jena Oncoscreen	Robert Koch Institute	?
EPI_ISL_1435107	Germany/TH-RKI-I-051910/2021	2021-03-18	Europe	Germany	SYNLAB Jena Oncoscreen	Robert Koch Institute	?
EPI_ISL_1435111	Germany/TH-RKI-I-051912/2021	2021-03-16	Europe	Germany	SYNLAB Jena Oncoscreen	Robert Koch Institute	?
EPI_ISL_1435117	Germany/TH-RKI-I-051915/2021	2021-03-18	Europe	Germany	SYNLAB Jena Oncoscreen	Robert Koch Institute	?
EPI_ISL_1435120	Germany/TH-RKI-I-051917/2021	2021-03-18	Europe	Germany	SYNLAB Jena Oncoscreen	Robert Koch Institute	?
EPI_ISL_1435124	Germany/TH-RKI-I-051919/2021	2021-03-18	Europe	Germany	SYNLAB Jena Oncoscreen	Robert Koch Institute	?
EPI_ISL_1435136	Germany/TH-RKI-I-051925/2021	2021-03-18	Europe	Germany	SYNLAB Jena Oncoscreen	Robert Koch Institute	?
EPI_ISL_1435140	Germany/TH-RKI-I-051927/2021	2021-03-18	Europe	Germany	SYNLAB Jena Oncoscreen	Robert Koch Institute	?
EPI_ISL_1435148	Germany/TH-RKI-I-051931/2021	2021-03-18	Europe	Germany	SYNLAB Jena Oncoscreen	Robert Koch Institute	?
EPI_ISL_1435154	Germany/TH-RKI-I-051933/2021	2021-03-16	Europe	Germany	SYNLAB Jena Oncoscreen	Robert Koch Institute	?
EPI_ISL_1435157	Germany/TH-RKI-I-051934/2021	2021-03-18	Europe	Germany	SYNLAB Jena Oncoscreen	Robert Koch Institute	?
EPI_ISL_1435164	Germany/TH-RKI-I-051938/2021	2021-03-18	Europe	Germany	SYNLAB Jena Oncoscreen	Robert Koch Institute	?
EPI_ISL_1435166	Germany/TH-RKI-I-051939/2021	2021-03-19	Europe	Germany	SYNLAB Jena Oncoscreen	Robert Koch Institute	?
EPI_ISL_1435168	Germany/TH-RKI-I-051940/2021	2021-03-19	Europe	Germany	SYNLAB Jena Oncoscreen	Robert Koch Institute	?
EPI_ISL_1435180	Germany/TH-RKI-I-051946/2021	2021-03-18	Europe	Germany	SYNLAB Jena Oncoscreen	Robert Koch Institute	?
EPI_ISL_1435184	Germany/TH-RKI-I-051948/2021	2021-03-17	Europe	Germany	SYNLAB Jena Oncoscreen	Robert Koch Institute	?
EPI_ISL_1435186	Germany/TH-RKI-I-051949/2021	2021-03-19	Europe	Germany	SYNLAB Jena Oncoscreen	Robert Koch Institute	?
EPI_ISL_1435192	Germany/TH-RKI-I-051952/2021	2021-03-18	Europe	Germany	SYNLAB Jena Oncoscreen	Robert Koch Institute	?
EPI_ISL_1435203	Germany/TH-RKI-I-051958/2021	2021-03-19	Europe	Germany	SYNLAB Jena Oncoscreen	Robert Koch Institute	?
EPI_ISL_1435211	Germany/TH-RKI-I-051962/2021	2021-03-19	Europe	Germany	SYNLAB Jena Oncoscreen	Robert Koch Institute	?
EPI_ISL_1435215	Germany/TH-RKI-I-051964/2021	2021-03-18	Europe	Germany	SYNLAB Jena Oncoscreen	Robert Koch Institute	?
EPI_ISL_1435221	Germany/TH-RKI-I-051966/2021	2021-03-19	Europe	Germany	SYNLAB Jena Oncoscreen	Robert Koch Institute	?
EPI_ISL_1435222	Germany/TH-RKI-I-051967/2021	2021-03-19	Europe	Germany	SYNLAB Jena Oncoscreen	Robert Koch Institute	?
EPI_ISL_1435225	Germany/TH-RKI-I-051968/2021	2021-03-17	Europe	Germany	SYNLAB Jena Oncoscreen	Robert Koch Institute	?
EPI_ISL_1435226	Germany/TH-RKI-I-051969/2021	2021-03-18	Europe	Germany	SYNLAB Jena Oncoscreen	Robert Koch Institute	?
EPI_ISL_1435230	Germany/TH-RKI-I-051971/2021	2021-03-18	Europe	Germany	SYNLAB Jena Oncoscreen	Robert Koch Institute	?
EPI_ISL_1435240	Germany/TH-RKI-I-051976/2021	2021-03-18	Europe	Germany	SYNLAB Jena Oncoscreen	Robert Koch Institute	?
EPI_ISL_1435248	Germany/TH-RKI-I-051980/2021	2021-03-18	Europe	Germany	SYNLAB Jena Oncoscreen	Robert Koch Institute	?
EPI_ISL_1435252	Germany/TH-RKI-I-051982/2021	2021-03-18	Europe	Germany	SYNLAB Jena Oncoscreen	Robert Koch Institute	?
EPI_ISL_1435261	Germany/TH-RKI-I-051987/2021	2021-03-18	Europe	Germany	SYNLAB Jena Oncoscreen	Robert Koch Institute	?
EPI_ISL_1435263	Germany/TH-RKI-I-051988/2021	2021-03-18	Europe	Germany	SYNLAB Jena Oncoscreen	Robert Koch Institute	?
EPI_ISL_1435265	Germany/TH-RKI-I-051989/2021	2021-03-18	Europe	Germany	SYNLAB Jena Oncoscreen	Robert Koch Institute	?
EPI_ISL_1435272	Germany/TH-RKI-I-051993/2021	2021-03-18	Europe	Germany	SYNLAB Jena Oncoscreen	Robert Koch Institute	?
EPI_ISL_1435276	Germany/TH-RKI-I-051997/2021	2021-03-18	Europe	Germany	SYNLAB Jena Oncoscreen	Robert Koch Institute	?
EPI_ISL_1435278	Germany/TH-RKI-I-051999/2021	2021-03-18	Europe	Germany	SYNLAB Jena Oncoscreen	Robert Koch Institute	?
EPI_ISL_1435279	Germany/TH-RKI-I-052000/2021	2021-03-18	Europe	Germany	SYNLAB Jena Oncoscreen	Robert Koch Institute	?
EPI_ISL_1435281	Germany/TH-RKI-I-052002/2021	2021-03-18	Europe	Germany	SYNLAB Jena Oncoscreen	Robert Koch Institute	?
EPI_ISL_1435283	Germany/TH-RKI-I-052004/2021	2021-03-18	Europe	Germany	SYNLAB Jena Oncoscreen	Robert Koch Institute	?
EPI_ISL_1435284	Germany/TH-RKI-I-052005/2021	2021-03-18	Europe	Germany	SYNLAB Jena Oncoscreen	Robert Koch Institute	?
EPI_ISL_1435303	Germany/TH-RKI-I-052024/2021	2021-03-18	Europe	Germany	Limbach - MVZ Gemeinschaftslabor Suhl	Robert Koch Institute	?
EPI_ISL_1435308	Germany/TH-RKI-I-052029/2021	2021-03-19	Europe	Germany	Limbach - MVZ Gemeinschaftslabor Suhl	Robert Koch Institute	?
EPI_ISL_1435313	Germany/TH-RKI-I-052034/2021	2021-03-20	Europe	Germany	Limbach - MVZ Gemeinschaftslabor Suhl	Robert Koch Institute	?
EPI_ISL_1435315	Germany/TH-RKI-I-052036/2021	2021-03-20	Europe	Germany	Limbach - MVZ Gemeinschaftslabor Suhl	Robert Koch Institute	?
EPI_ISL_1435316	Germany/TH-RKI-I-052037/2021	2021-03-20	Europe	Germany	Limbach - MVZ Gemeinschaftslabor Suhl	Robert Koch Institute	?
EPI_ISL_1435321	Germany/TH-RKI-I-052042/2021	2021-03-19	Europe	Germany	Limbach - MVZ Gemeinschaftslabor Suhl	Robert Koch Institute	?
EPI_ISL_1435327	Germany/TH-RKI-I-052048/2021	2021-03-17	Europe	Germany	Limbach - MVZ Gemeinschaftslabor Suhl	Robert Koch Institute	?
EPI_ISL_1435332	Germany/TH-RKI-I-052053/2021	2021-03-17	Europe	Germany	Limbach - MVZ Gemeinschaftslabor Suhl	Robert Koch Institute	?
EPI_ISL_1436029	Germany/TH-RKI-I-052630/2021	2021-03-19	Europe	Germany	LabKom - Labor an der Salzbrücke MVZ GmbH	Robert Koch Institute	?
EPI_ISL_1436073	Germany/TH-RKI-I-052658/2021	2021-03-19	Europe	Germany	LabKom - Labor an der Salzbrücke MVZ GmbH	Robert Koch Institute	?
EPI_ISL_1436074	Germany/TH-RKI-I-052659/2021	2021-03-19	Europe	Germany	LabKom - Labor an der Salzbrücke MVZ GmbH	Robert Koch Institute	?
EPI_ISL_1436090	Germany/TH-RKI-I-052675/2021	2021-03-19	Europe	Germany	LabKom - Labor an der Salzbrücke MVZ GmbH	Robert Koch Institute	?
EPI_ISL_1436113	Germany/TH-RKI-I-052698/2021	2021-03-19	Europe	Germany	LabKom - Labor an der Salzbrücke MVZ GmbH	Robert Koch Institute	?
EPI_ISL_1436128	Germany/TH-RKI-I-052713/2021	2021-03-19	Europe	Germany	LabKom - Labor an der Salzbrücke MVZ GmbH	Robert Koch Institute	?
EPI_ISL_1436135	Germany/TH-RKI-I-052720/2021	2021-03-19	Europe	Germany	LabKom - Labor an der Salzbrücke MVZ GmbH	Robert Koch Institute	?
EPI_ISL_1436184	Germany/TH-RKI-I-052769/2021	2021-03-19	Europe	Germany	LabKom - Labor an der Salzbrücke MVZ GmbH	Robert Koch Institute	?
EPI_ISL_1436199	Germany/TH-RKI-I-052784/2021	2021-03-19	Europe	Germany	LabKom - Labor an der Salzbrücke MVZ GmbH	Robert Koch Institute	?
EPI_ISL_1436200	Germany/TH-RKI-I-052785/2021	2021-03-19	Europe	Germany	LabKom - Labor an der Salzbrücke MVZ GmbH	Robert Koch Institute	?
EPI_ISL_1436261	Germany/TH-RKI-I-052846/2021	2021-03-19	Europe	Germany	LabKom - Labor an der Salzbrücke MVZ GmbH	Robert Koch Institute	?
EPI_ISL_1436281	Germany/TH-RKI-I-052866/2021	2021-03-19	Europe	Germany	LabKom - Labor an der Salzbrücke MVZ GmbH	Robert Koch Institute	?
EPI_ISL_1436314	Germany/TH-RKI-I-052899/2021	2021-03-19	Europe	Germany	LabKom - Labor an der Salzbrücke MVZ GmbH	Robert Koch Institute	?
EPI_ISL_1436336	Germany/TH-RKI-I-052921/2021	2021-03-19	Europe	Germany	LabKom - Labor an der Salzbrücke MVZ GmbH	Robert Koch Institute	?
EPI_ISL_1436359	Germany/TH-RKI-I-052932/2021	2021-03-19	Europe	Germany	LabKom - Labor an der Salzbrücke MVZ GmbH	Robert Koch Institute	?
EPI_ISL_1436373	Germany/TH-RKI-I-052945/2021	2021-03-19	Europe	Germany	LabKom - Labor an der Salzbrücke MVZ GmbH	Robert Koch Institute	?
EPI_ISL_1436380	Germany/TH-RKI-I-052952/2021	2021-03-19	Europe	Germany	LabKom - Labor an der Salzbrücke MVZ GmbH	Robert Koch Institute	?
EPI_ISL_1436630	Germany/TH-RKI-I-053197/2021	2021-03-18	Europe	Germany	amedes MVZ Jena	Robert Koch Institute	?
EPI_ISL_1436634	Germany/TH-RKI-I-053199/2021	2021-03-16	Europe	Germany	amedes MVZ Jena	Robert Koch Institute	?
EPI_ISL_1436685	Germany/TH-RKI-I-053231/2021	2021-03-16	Europe	Germany	amedes MVZ Jena	Robert Koch Institute	?
EPI_ISL_1436690	Germany/TH-RKI-I-053236/2021	2021-03-16	Europe	Germany	amedes MVZ Jena	Robert Koch Institute	?
EPI_ISL_1436707	Germany/TH-RKI-I-053253/2021	2021-03-16	Europe	Germany	amedes MVZ Jena	Robert Koch Institute	?
EPI_ISL_1436715	Germany/TH-RKI-I-053261/2021	2021-03-17	Europe	Germany	amedes MVZ Jena	Robert Koch Institute	?
EPI_ISL_1436730	Germany/TH-RKI-I-053276/2021	2021-03-17	Europe	Germany	amedes MVZ Jena	Robert Koch Institute	?
EPI_ISL_1436746	Germany/TH-RKI-I-053292/2021	2021-03-18	Europe	Germany	amedes MVZ Jena	Robert Koch Institute	?
EPI_ISL_1436755	Germany/TH-RKI-I-053301/2021	2021-03-17	Europe	Germany	amedes MVZ Jena	Robert Koch Institute	?
EPI_ISL_1436762	Germany/TH-RKI-I-053308/2021	2021-03-16	Europe	Germany	amedes MVZ Jena	Robert Koch Institute	?
EPI_ISL_1436771	Germany/TH-RKI-I-053317/2021	2021-03-17	Europe	Germany	amedes MVZ Jena	Robert Koch Institute	?
EPI_ISL_1436780	Germany/TH-RKI-I-053326/2021	2021-03-17	Europe	Germany	amedes MVZ Jena	Robert Koch Institute	?
EPI_ISL_1436783	Germany/TH-RKI-I-053329/2021	2021-03-16	Europe	Germany	amedes MVZ Jena	Robert Koch Institute	?
EPI_ISL_1436787	Germany/TH-RKI-I-053333/2021	2021-03-16	Europe	Germany	amedes MVZ Jena	Robert Koch Institute	?
EPI_ISL_1436802	Germany/TH-RKI-I-053348/2021	2021-03-17	Europe	Germany	amedes MVZ Jena	Robert Koch Institute	?
EPI_ISL_1436952	Germany/TH-RKI-I-053461/2021	2021-03-20	Europe	Germany	SYNLAB Jena Oncoscreen	Robert Koch Institute	?
EPI_ISL_1436960	Germany/TH-RKI-I-053469/2021	2021-03-19	Europe	Germany	SYNLAB Jena Oncoscreen	Robert Koch Institute	?
EPI_ISL_1436961	Germany/TH-RKI-I-053470/2021	2021-03-19	Europe	Germany	SYNLAB Jena Oncoscreen	Robert Koch Institute	?
EPI_ISL_1436963	Germany/TH-RKI-I-053472/2021	2021-03-20	Europe	Germany	SYNLAB Jena Oncoscreen	Robert Koch Institute	?
EPI_ISL_1436971	Germany/TH-RKI-I-053480/2021	2021-03-18	Europe	Germany	Praxisgemeinschaft für Laboratoriumsmedizin Labor Blumenstraße; Praxis Dr. E. Wietschel & Dr. F. Wietschel	Robert Koch Institute	?
EPI_ISL_1436976	Germany/TH-RKI-I-053485/2021	2021-03-17	Europe	Germany	Praxisgemeinschaft für Laboratoriumsmedizin Labor Blumenstraße; Praxis Dr. Sel und Dr. Späte	Robert Koch Institute	?
EPI_ISL_1436978	Germany/TH-RKI-I-053487/2021	2021-03-20	Europe	Germany	SYNLAB Jena Oncoscreen	Robert Koch Institute	?
EPI_ISL_1436982	Germany/TH-RKI-I-053491/2021	2021-03-20	Europe	Germany	SYNLAB Jena Oncoscreen	Robert Koch Institute	?
EPI_ISL_1436986	Germany/TH-RKI-I-053495/2021	2021-03-19	Europe	Germany	SYNLAB Jena Oncoscreen	Robert Koch Institute	?
EPI_ISL_1436987	Germany/TH-RKI-I-053496/2021	2021-03-19	Europe	Germany	Praxisgemeinschaft für Laboratoriumsmedizin Labor Blumenstraße; Praxis Dr. Sel und Dr. Späte	Robert Koch Institute	?
EPI_ISL_1436989	Germany/TH-RKI-I-053498/2021	2021-03-22	Europe	Germany	Praxisgemeinschaft für Laboratoriumsmedizin Labor Blumenstraße; Praxis Dr. Sel und Dr. Späte	Robert Koch Institute	?
EPI_ISL_1436993	Germany/TH-RKI-I-053502/2021	2021-03-21	Europe	Germany	Praxisgemeinschaft für Laboratoriumsmedizin Labor Blumenstraße; Praxis Dr. E. Wietschel & Dr. F. Wietschel	Robert Koch Institute	?
EPI_ISL_1437002	Germany/TH-RKI-I-053511/2021	2021-03-19	Europe	Germany	SYNLAB Jena Oncoscreen	Robert Koch Institute	?
EPI_ISL_1437004	Germany/TH-RKI-I-053513/2021	2021-03-21	Europe	Germany	SYNLAB Jena Oncoscreen	Robert Koch Institute	?
EPI_ISL_1437005	Germany/TH-RKI-I-053514/2021	2021-03-20	Europe	Germany	SYNLAB Jena Oncoscreen	Robert Koch Institute	?
EPI_ISL_1437012	Germany/TH-RKI-I-053521/2021	2021-03-19	Europe	Germany	SYNLAB Jena Oncoscreen	Robert Koch Institute	?
EPI_ISL_1437017	Germany/TH-RKI-I-053526/2021	2021-03-12	Europe	Germany	Praxisgemeinschaft für Laboratoriumsmedizin Labor Blumenstraße; Praxis Dr. E. Wietschel & Dr. F. Wietschel	Robert Koch Institute	?
EPI_ISL_1437020	Germany/TH-RKI-I-053529/2021	2021-03-19	Europe	Germany	SYNLAB Jena Oncoscreen	Robert Koch Institute	?
EPI_ISL_1437028	Germany/TH-RKI-I-053537/2021	2021-03-19	Europe	Germany	SYNLAB Jena Oncoscreen	Robert Koch Institute	?
EPI_ISL_1437048	Germany/TH-RKI-I-053555/2021	2021-03-19	Europe	Germany	SYNLAB Jena Oncoscreen	Robert Koch Institute	?
EPI_ISL_1437056	Germany/TH-RKI-I-053562/2021	2021-03-19	Europe	Germany	SYNLAB Jena Oncoscreen	Robert Koch Institute	?
EPI_ISL_1437062	Germany/TH-RKI-I-053565/2021	2021-03-19	Europe	Germany	SYNLAB Jena Oncoscreen	Robert Koch Institute	?
EPI_ISL_1437073	Germany/TH-RKI-I-053573/2021	2021-03-19	Europe	Germany	SYNLAB Jena Oncoscreen	Robert Koch Institute	?
EPI_ISL_1437076	Germany/TH-RKI-I-053575/2021	2021-03-20	Europe	Germany	SYNLAB Jena Oncoscreen	Robert Koch Institute	?
EPI_ISL_1437085	Germany/TH-RKI-I-053580/2021	2021-03-19	Europe	Germany	SYNLAB Jena Oncoscreen	Robert Koch Institute	?
EPI_ISL_1437089	Germany/TH-RKI-I-053584/2021	2021-03-21	Europe	Germany	Praxisgemeinschaft für Laboratoriumsmedizin Labor Blumenstraße; Praxis Dr. E. Wietschel & Dr. F. Wietschel	Robert Koch Institute	?
EPI_ISL_1437093	Germany/TH-RKI-I-053588/2021	2021-03-19	Europe	Germany	SYNLAB Jena Oncoscreen	Robert Koch Institute	?
EPI_ISL_1437097	Germany/TH-RKI-I-053592/2021	2021-03-18	Europe	Germany	SYNLAB Jena Oncoscreen	Robert Koch Institute	?
EPI_ISL_1437099	Germany/TH-RKI-I-053594/2021	2021-03-19	Europe	Germany	SYNLAB Jena Oncoscreen	Robert Koch Institute	?
EPI_ISL_1437103	Germany/TH-RKI-I-053598/2021	2021-03-19	Europe	Germany	SYNLAB Jena Oncoscreen	Robert Koch Institute	?
EPI_ISL_1437109	Germany/TH-RKI-I-053604/2021	2021-03-19	Europe	Germany	SYNLAB Jena Oncoscreen	Robert Koch Institute	?
EPI_ISL_1437118	Germany/TH-RKI-I-053613/2021	2021-03-19	Europe	Germany	SYNLAB Jena Oncoscreen	Robert Koch Institute	?
EPI_ISL_1437126	Germany/TH-RKI-I-053621/2021	2021-03-18	Europe	Germany	SYNLAB Jena Oncoscreen	Robert Koch Institute	?
EPI_ISL_1437134	Germany/TH-RKI-I-053629/2021	2021-03-20	Europe	Germany	SYNLAB Jena Oncoscreen	Robert Koch Institute	?
EPI_ISL_1437137	Germany/TH-RKI-I-053632/2021	2021-03-19	Europe	Germany	SYNLAB Jena Oncoscreen	Robert Koch Institute	?
EPI_ISL_1437138	Germany/TH-RKI-I-053633/2021	2021-03-19	Europe	Germany	SYNLAB Jena Oncoscreen	Robert Koch Institute	?
EPI_ISL_1437140	Germany/TH-RKI-I-053635/2021	2021-03-21	Europe	Germany	SYNLAB Jena Oncoscreen	Robert Koch Institute	?
EPI_ISL_1437141	Germany/TH-RKI-I-053636/2021	2021-03-19	Europe	Germany	SYNLAB Jena Oncoscreen	Robert Koch Institute	?
EPI_ISL_1437160	Germany/TH-RKI-I-053655/2021	2021-03-21	Europe	Germany	SYNLAB Jena Oncoscreen	Robert Koch Institute	?
EPI_ISL_1437165	Germany/TH-RKI-I-053660/2021	2021-03-20	Europe	Germany	SYNLAB Jena Oncoscreen	Robert Koch Institute	?
EPI_ISL_1437172	Germany/TH-RKI-I-053667/2021	2021-03-20	Europe	Germany	SYNLAB Jena Oncoscreen	Robert Koch Institute	?
EPI_ISL_1437198	Germany/TH-RKI-I-053693/2021	2021-03-19	Europe	Germany	SYNLAB Jena Oncoscreen	Robert Koch Institute	?
EPI_ISL_1437201	Germany/TH-RKI-I-053696/2021	2021-03-19	Europe	Germany	SYNLAB Jena Oncoscreen	Robert Koch Institute	?
EPI_ISL_1437204	Germany/TH-RKI-I-053699/2021	2021-03-20	Europe	Germany	SYNLAB Jena Oncoscreen	Robert Koch Institute	?
EPI_ISL_1437213	Germany/TH-RKI-I-053708/2021	2021-03-19	Europe	Germany	SYNLAB Jena Oncoscreen	Robert Koch Institute	?
EPI_ISL_1437215	Germany/TH-RKI-I-053710/2021	2021-03-22	Europe	Germany	SYNLAB Jena Oncoscreen	Robert Koch Institute	?
EPI_ISL_1437225	Germany/TH-RKI-I-053720/2021	2021-03-19	Europe	Germany	SYNLAB Jena Oncoscreen	Robert Koch Institute	?
EPI_ISL_1437260	Germany/TH-RKI-I-053755/2021	2021-03-19	Europe	Germany	SYNLAB Jena Oncoscreen	Robert Koch Institute	?
EPI_ISL_1437263	Germany/TH-RKI-I-053758/2021	2021-03-19	Europe	Germany	SYNLAB Jena Oncoscreen	Robert Koch Institute	?
EPI_ISL_1437268	Germany/TH-RKI-I-053763/2021	2021-03-20	Europe	Germany	SYNLAB Jena Oncoscreen	Robert Koch Institute	?
EPI_ISL_1437279	Germany/TH-RKI-I-053774/2021	2021-03-16	Europe	Germany	Praxisgemeinschaft für Laboratoriumsmedizin Labor Blumenstraße; Praxis Dr. E. Wietschel & Dr. F. Wietschel	Robert Koch Institute	?
EPI_ISL_1438308	Germany/TH-RKI-I-054739/2021	2021-03-19	Europe	Germany	SYNLAB Jena Oncoscreen	Robert Koch Institute	?
EPI_ISL_1438311	Germany/TH-RKI-I-054742/2021	2021-03-23	Europe	Germany	Praxisgemeinschaft für Laboratoriumsmedizin Labor Blumenstraße; Praxis Dr. E. Wietschel & Dr. F. Wietschel	Robert Koch Institute	?
EPI_ISL_1438315	Germany/TH-RKI-I-054746/2021	2021-03-21	Europe	Germany	SYNLAB Jena Oncoscreen	Robert Koch Institute	?
EPI_ISL_1438319	Germany/TH-RKI-I-054750/2021	2021-03-20	Europe	Germany	SYNLAB Jena Oncoscreen	Robert Koch Institute	?
EPI_ISL_1438320	Germany/TH-RKI-I-054751/2021	2021-03-21	Europe	Germany	SYNLAB Jena Oncoscreen	Robert Koch Institute	?
EPI_ISL_1438321	Germany/TH-RKI-I-054752/2021	2021-03-20	Europe	Germany	SYNLAB Jena Oncoscreen	Robert Koch Institute	?
EPI_ISL_1438322	Germany/TH-RKI-I-054753/2021	2021-03-21	Europe	Germany	SYNLAB Jena Oncoscreen	Robert Koch Institute	?
EPI_ISL_1438326	Germany/TH-RKI-I-054757/2021	2021-03-20	Europe	Germany	SYNLAB Jena Oncoscreen	Robert Koch Institute	?
EPI_ISL_1438327	Germany/TH-RKI-I-054758/2021	2021-03-19	Europe	Germany	SYNLAB Jena Oncoscreen	Robert Koch Institute	?
EPI_ISL_1438328	Germany/TH-RKI-I-054759/2021	2021-03-20	Europe	Germany	SYNLAB Jena Oncoscreen	Robert Koch Institute	?
EPI_ISL_1438333	Germany/TH-RKI-I-054764/2021	2021-03-21	Europe	Germany	SYNLAB Jena Oncoscreen	Robert Koch Institute	?
EPI_ISL_1438334	Germany/TH-RKI-I-054765/2021	2021-03-21	Europe	Germany	SYNLAB Jena Oncoscreen	Robert Koch Institute	?
EPI_ISL_1438336	Germany/TH-RKI-I-054767/2021	2021-03-19	Europe	Germany	SYNLAB Jena Oncoscreen	Robert Koch Institute	?
EPI_ISL_1438337	Germany/TH-RKI-I-054768/2021	2021-03-21	Europe	Germany	SYNLAB Jena Oncoscreen	Robert Koch Institute	?
EPI_ISL_1438339	Germany/TH-RKI-I-054770/2021	2021-03-21	Europe	Germany	SYNLAB Jena Oncoscreen	Robert Koch Institute	?
EPI_ISL_1438340	Germany/TH-RKI-I-054771/2021	2021-03-21	Europe	Germany	SYNLAB Jena Oncoscreen	Robert Koch Institute	?
EPI_ISL_1438346	Germany/TH-RKI-I-054777/2021	2021-03-21	Europe	Germany	SYNLAB Jena Oncoscreen	Robert Koch Institute	?
EPI_ISL_1438347	Germany/TH-RKI-I-054778/2021	2021-03-20	Europe	Germany	SYNLAB Jena Oncoscreen	Robert Koch Institute	?
EPI_ISL_1438349	Germany/TH-RKI-I-054780/2021	2021-03-20	Europe	Germany	SYNLAB Jena Oncoscreen	Robert Koch Institute	?
EPI_ISL_1438351	Germany/TH-RKI-I-054782/2021	2021-03-20	Europe	Germany	SYNLAB Jena Oncoscreen	Robert Koch Institute	?
EPI_ISL_1438358	Germany/TH-RKI-I-054789/2021	2021-03-21	Europe	Germany	SYNLAB Jena Oncoscreen	Robert Koch Institute	?
EPI_ISL_1438369	Germany/TH-RKI-I-054800/2021	2021-03-19	Europe	Germany	SYNLAB Jena Oncoscreen	Robert Koch Institute	?
EPI_ISL_1438375	Germany/TH-RKI-I-054806/2021	2021-03-21	Europe	Germany	SYNLAB Jena Oncoscreen	Robert Koch Institute	?
EPI_ISL_1438378	Germany/TH-RKI-I-054809/2021	2021-03-20	Europe	Germany	SYNLAB Jena Oncoscreen	Robert Koch Institute	?
EPI_ISL_1438385	Germany/TH-RKI-I-054816/2021	2021-03-20	Europe	Germany	SYNLAB Jena Oncoscreen	Robert Koch Institute	?
EPI_ISL_1438391	Germany/TH-RKI-I-054822/2021	2021-03-21	Europe	Germany	SYNLAB Jena Oncoscreen	Robert Koch Institute	?
EPI_ISL_1438399	Germany/TH-RKI-I-054830/2021	2021-03-21	Europe	Germany	SYNLAB Jena Oncoscreen	Robert Koch Institute	?
EPI_ISL_1438406	Germany/TH-RKI-I-054837/2021	2021-03-20	Europe	Germany	SYNLAB Jena Oncoscreen	Robert Koch Institute	?
EPI_ISL_1438407	Germany/TH-RKI-I-054838/2021	2021-03-21	Europe	Germany	SYNLAB Jena Oncoscreen	Robert Koch Institute	?
EPI_ISL_1438415	Germany/TH-RKI-I-054846/2021	2021-03-20	Europe	Germany	SYNLAB Jena Oncoscreen	Robert Koch Institute	?
EPI_ISL_1438418	Germany/TH-RKI-I-054849/2021	2021-03-20	Europe	Germany	SYNLAB Jena Oncoscreen	Robert Koch Institute	?
EPI_ISL_1438426	Germany/TH-RKI-I-054857/2021	2021-03-20	Europe	Germany	SYNLAB Jena Oncoscreen	Robert Koch Institute	?
EPI_ISL_1438431	Germany/TH-RKI-I-054862/2021	2021-03-17	Europe	Germany	SYNLAB Jena Oncoscreen	Robert Koch Institute	?
EPI_ISL_1438432	Germany/TH-RKI-I-054863/2021	2021-03-20	Europe	Germany	SYNLAB Jena Oncoscreen	Robert Koch Institute	?
EPI_ISL_1438433	Germany/TH-RKI-I-054864/2021	2021-03-18	Europe	Germany	SYNLAB Jena Oncoscreen	Robert Koch Institute	?
EPI_ISL_1438438	Germany/TH-RKI-I-054869/2021	2021-03-21	Europe	Germany	SYNLAB Jena Oncoscreen	Robert Koch Institute	?
EPI_ISL_1438440	Germany/TH-RKI-I-054871/2021	2021-03-19	Europe	Germany	SYNLAB Jena Oncoscreen	Robert Koch Institute	?
EPI_ISL_1438446	Germany/TH-RKI-I-054874/2021	2021-03-21	Europe	Germany	SYNLAB Jena Oncoscreen	Robert Koch Institute	?
EPI_ISL_1438450	Germany/TH-RKI-I-054877/2021	2021-03-19	Europe	Germany	SYNLAB Jena Oncoscreen	Robert Koch Institute	?
EPI_ISL_1438459	Germany/TH-RKI-I-054883/2021	2021-03-17	Europe	Germany	SYNLAB Jena Oncoscreen	Robert Koch Institute	?
EPI_ISL_1438465	Germany/TH-RKI-I-054886/2021	2021-03-19	Europe	Germany	SYNLAB Jena Oncoscreen	Robert Koch Institute	?
EPI_ISL_1438469	Germany/TH-RKI-I-054889/2021	2021-03-19	Europe	Germany	SYNLAB Jena Oncoscreen	Robert Koch Institute	?
EPI_ISL_1438472	Germany/TH-RKI-I-054892/2021	2021-03-19	Europe	Germany	SYNLAB Jena Oncoscreen	Robert Koch Institute	?
EPI_ISL_1438475	Germany/TH-RKI-I-054895/2021	2021-03-21	Europe	Germany	SYNLAB Jena Oncoscreen	Robert Koch Institute	?
EPI_ISL_1438477	Germany/TH-RKI-I-054897/2021	2021-03-21	Europe	Germany	SYNLAB Jena Oncoscreen	Robert Koch Institute	?
EPI_ISL_1438479	Germany/TH-RKI-I-054899/2021	2021-03-23	Europe	Germany	Praxisgemeinschaft für Laboratoriumsmedizin Labor Blumenstraße; Praxis Dr. Sel und Dr. Späte	Robert Koch Institute	?
EPI_ISL_1438481	Germany/TH-RKI-I-054901/2021	2021-03-20	Europe	Germany	SYNLAB Jena Oncoscreen	Robert Koch Institute	?
EPI_ISL_1438487	Germany/TH-RKI-I-054907/2021	2021-03-20	Europe	Germany	SYNLAB Jena Oncoscreen	Robert Koch Institute	?
EPI_ISL_1438490	Germany/TH-RKI-I-054910/2021	2021-03-20	Europe	Germany	SYNLAB Jena Oncoscreen	Robert Koch Institute	?
EPI_ISL_1438494	Germany/TH-RKI-I-054914/2021	2021-03-20	Europe	Germany	SYNLAB Jena Oncoscreen	Robert Koch Institute	?
EPI_ISL_1438497	Germany/TH-RKI-I-054917/2021	2021-03-20	Europe	Germany	SYNLAB Jena Oncoscreen	Robert Koch Institute	?
EPI_ISL_1438500	Germany/TH-RKI-I-054920/2021	2021-03-21	Europe	Germany	SYNLAB Jena Oncoscreen	Robert Koch Institute	?
EPI_ISL_1438505	Germany/TH-RKI-I-054925/2021	2021-03-19	Europe	Germany	SYNLAB Jena Oncoscreen	Robert Koch Institute	?
EPI_ISL_1438514	Germany/TH-RKI-I-054934/2021	2021-03-20	Europe	Germany	SYNLAB Jena Oncoscreen	Robert Koch Institute	?
EPI_ISL_1438518	Germany/TH-RKI-I-054938/2021	2021-03-19	Europe	Germany	SYNLAB Jena Oncoscreen	Robert Koch Institute	?
EPI_ISL_1438519	Germany/TH-RKI-I-054939/2021	2021-03-21	Europe	Germany	SYNLAB Jena Oncoscreen	Robert Koch Institute	?
EPI_ISL_1438530	Germany/TH-RKI-I-054950/2021	2021-03-18	Europe	Germany	SYNLAB Jena Oncoscreen	Robert Koch Institute	?
EPI_ISL_1438535	Germany/TH-RKI-I-054955/2021	2021-03-18	Europe	Germany	SYNLAB Jena Oncoscreen	Robert Koch Institute	?
EPI_ISL_1438536	Germany/TH-RKI-I-054956/2021	2021-03-19	Europe	Germany	SYNLAB Jena Oncoscreen	Robert Koch Institute	?
EPI_ISL_1438540	Germany/TH-RKI-I-054960/2021	2021-03-18	Europe	Germany	SYNLAB Jena Oncoscreen	Robert Koch Institute	?
EPI_ISL_1438544	Germany/TH-RKI-I-054964/2021	2021-03-19	Europe	Germany	SYNLAB Jena Oncoscreen	Robert Koch Institute	?
EPI_ISL_1438546	Germany/TH-RKI-I-054966/2021	2021-03-23	Europe	Germany	Praxisgemeinschaft für Laboratoriumsmedizin Labor Blumenstraße; Praxis Dr. Sel und Dr. Späte	Robert Koch Institute	?
EPI_ISL_1438549	Germany/TH-RKI-I-054969/2021	2021-03-19	Europe	Germany	SYNLAB Jena Oncoscreen	Robert Koch Institute	?
EPI_ISL_1438553	Germany/TH-RKI-I-054972/2021	2021-03-20	Europe	Germany	SYNLAB Jena Oncoscreen	Robert Koch Institute	?
EPI_ISL_1438557	Germany/TH-RKI-I-054976/2021	2021-03-21	Europe	Germany	SYNLAB Jena Oncoscreen	Robert Koch Institute	?
EPI_ISL_1438561	Germany/TH-RKI-I-054980/2021	2021-03-21	Europe	Germany	SYNLAB Jena Oncoscreen	Robert Koch Institute	?
EPI_ISL_1438566	Germany/TH-RKI-I-054985/2021	2021-03-21	Europe	Germany	SYNLAB Jena Oncoscreen	Robert Koch Institute	?
EPI_ISL_1438572	Germany/TH-RKI-I-054991/2021	2021-03-20	Europe	Germany	SYNLAB Jena Oncoscreen	Robert Koch Institute	?
EPI_ISL_1438575	Germany/TH-RKI-I-054994/2021	2021-03-19	Europe	Germany	SYNLAB Jena Oncoscreen	Robert Koch Institute	?
EPI_ISL_1438578	Germany/TH-RKI-I-054997/2021	2021-03-19	Europe	Germany	SYNLAB Jena Oncoscreen	Robert Koch Institute	?
EPI_ISL_1438635	Germany/TH-RKI-I-055054/2021	2021-03-22	Europe	Germany	Limbach - MVZ Gemeinschaftslabor Suhl	Robert Koch Institute	?
EPI_ISL_1438672	Germany/TH-RKI-I-055091/2021	2021-03-22	Europe	Germany	Limbach - MVZ Gemeinschaftslabor Suhl	Robert Koch Institute	?
EPI_ISL_1438695	Germany/TH-RKI-I-055114/2021	2021-03-18	Europe	Germany	LabKom - Labor an der Salzbrücke MVZ GmbH	Robert Koch Institute	?
EPI_ISL_1438709	Germany/TH-RKI-I-055128/2021	2021-03-18	Europe	Germany	LabKom - Labor an der Salzbrücke MVZ GmbH	Robert Koch Institute	?
EPI_ISL_1438715	Germany/TH-RKI-I-055134/2021	2021-03-18	Europe	Germany	LabKom - Labor an der Salzbrücke MVZ GmbH	Robert Koch Institute	?
EPI_ISL_1438720	Germany/TH-RKI-I-055139/2021	2021-03-18	Europe	Germany	LabKom - Labor an der Salzbrücke MVZ GmbH	Robert Koch Institute	?
EPI_ISL_1438733	Germany/TH-RKI-I-055152/2021	2021-03-18	Europe	Germany	LabKom - Labor an der Salzbrücke MVZ GmbH	Robert Koch Institute	?
EPI_ISL_1438734	Germany/TH-RKI-I-055153/2021	2021-03-18	Europe	Germany	LabKom - Labor an der Salzbrücke MVZ GmbH	Robert Koch Institute	?
EPI_ISL_1438735	Germany/TH-RKI-I-055154/2021	2021-03-18	Europe	Germany	LabKom - Labor an der Salzbrücke MVZ GmbH	Robert Koch Institute	?
EPI_ISL_1438748	Germany/TH-RKI-I-055167/2021	2021-03-18	Europe	Germany	LabKom - Labor an der Salzbrücke MVZ GmbH	Robert Koch Institute	?
EPI_ISL_1438806	Germany/TH-RKI-I-055225/2021	2021-03-18	Europe	Germany	LabKom - Labor an der Salzbrücke MVZ GmbH	Robert Koch Institute	?
EPI_ISL_1438825	Germany/TH-RKI-I-055244/2021	2021-03-18	Europe	Germany	LabKom - Labor an der Salzbrücke MVZ GmbH	Robert Koch Institute	?
EPI_ISL_1438833	Germany/TH-RKI-I-055252/2021	2021-03-18	Europe	Germany	LabKom - Labor an der Salzbrücke MVZ GmbH	Robert Koch Institute	?
EPI_ISL_1438841	Germany/TH-RKI-I-055260/2021	2021-03-18	Europe	Germany	LabKom - Labor an der Salzbrücke MVZ GmbH	Robert Koch Institute	?
EPI_ISL_1438856	Germany/TH-RKI-I-055275/2021	2021-03-18	Europe	Germany	LabKom - Labor an der Salzbrücke MVZ GmbH	Robert Koch Institute	?
EPI_ISL_1438869	Germany/TH-RKI-I-055288/2021	2021-03-18	Europe	Germany	LabKom - Labor an der Salzbrücke MVZ GmbH	Robert Koch Institute	?
EPI_ISL_1438878	Germany/TH-RKI-I-055297/2021	2021-03-18	Europe	Germany	LabKom - Labor an der Salzbrücke MVZ GmbH	Robert Koch Institute	?
EPI_ISL_1438939	Germany/TH-RKI-I-055358/2021	2021-03-18	Europe	Germany	LabKom - Labor an der Salzbrücke MVZ GmbH	Robert Koch Institute	?
EPI_ISL_1438941	Germany/TH-RKI-I-055360/2021	2021-03-18	Europe	Germany	LabKom - Labor an der Salzbrücke MVZ GmbH	Robert Koch Institute	?
EPI_ISL_1438946	Germany/TH-RKI-I-055365/2021	2021-03-18	Europe	Germany	LabKom - Labor an der Salzbrücke MVZ GmbH	Robert Koch Institute	?
EPI_ISL_1438971	Germany/TH-RKI-I-055390/2021	2021-03-18	Europe	Germany	LabKom - Labor an der Salzbrücke MVZ GmbH	Robert Koch Institute	?
EPI_ISL_1439009	Germany/TH-RKI-I-055428/2021	2021-03-18	Europe	Germany	LabKom - Labor an der Salzbrücke MVZ GmbH	Robert Koch Institute	?
EPI_ISL_1439011	Germany/TH-RKI-I-055430/2021	2021-03-18	Europe	Germany	LabKom - Labor an der Salzbrücke MVZ GmbH	Robert Koch Institute	?
EPI_ISL_1439012	Germany/TH-RKI-I-055431/2021	2021-03-18	Europe	Germany	LabKom - Labor an der Salzbrücke MVZ GmbH	Robert Koch Institute	?
EPI_ISL_1439022	Germany/TH-RKI-I-055441/2021	2021-03-18	Europe	Germany	LabKom - Labor an der Salzbrücke MVZ GmbH	Robert Koch Institute	?
EPI_ISL_1439041	Germany/TH-RKI-I-055460/2021	2021-03-20	Europe	Germany	LabKom - Labor an der Salzbrücke MVZ GmbH	Robert Koch Institute	?
EPI_ISL_1439049	Germany/TH-RKI-I-055468/2021	2021-03-20	Europe	Germany	LabKom - Labor an der Salzbrücke MVZ GmbH	Robert Koch Institute	?
EPI_ISL_1439068	Germany/TH-RKI-I-055487/2021	2021-03-20	Europe	Germany	LabKom - Labor an der Salzbrücke MVZ GmbH	Robert Koch Institute	?
EPI_ISL_1439096	Germany/TH-RKI-I-055515/2021	2021-03-20	Europe	Germany	LabKom - Labor an der Salzbrücke MVZ GmbH	Robert Koch Institute	?
EPI_ISL_1439097	Germany/TH-RKI-I-055516/2021	2021-03-20	Europe	Germany	LabKom - Labor an der Salzbrücke MVZ GmbH	Robert Koch Institute	?
EPI_ISL_1439102	Germany/TH-RKI-I-055521/2021	2021-03-20	Europe	Germany	LabKom - Labor an der Salzbrücke MVZ GmbH	Robert Koch Institute	?
EPI_ISL_1439103	Germany/TH-RKI-I-055522/2021	2021-03-20	Europe	Germany	LabKom - Labor an der Salzbrücke MVZ GmbH	Robert Koch Institute	?
EPI_ISL_1439110	Germany/TH-RKI-I-055529/2021	2021-03-20	Europe	Germany	LabKom - Labor an der Salzbrücke MVZ GmbH	Robert Koch Institute	?
EPI_ISL_1439120	Germany/TH-RKI-I-055539/2021	2021-03-20	Europe	Germany	LabKom - Labor an der Salzbrücke MVZ GmbH	Robert Koch Institute	?
EPI_ISL_1439130	Germany/TH-RKI-I-055549/2021	2021-03-20	Europe	Germany	LabKom - Labor an der Salzbrücke MVZ GmbH	Robert Koch Institute	?
EPI_ISL_1439148	Germany/TH-RKI-I-055567/2021	2021-03-20	Europe	Germany	LabKom - Labor an der Salzbrücke MVZ GmbH	Robert Koch Institute	?
EPI_ISL_1439154	Germany/TH-RKI-I-055573/2021	2021-03-20	Europe	Germany	LabKom - Labor an der Salzbrücke MVZ GmbH	Robert Koch Institute	?
EPI_ISL_1439155	Germany/TH-RKI-I-055574/2021	2021-03-20	Europe	Germany	LabKom - Labor an der Salzbrücke MVZ GmbH	Robert Koch Institute	?
EPI_ISL_1439162	Germany/TH-RKI-I-055581/2021	2021-03-20	Europe	Germany	LabKom - Labor an der Salzbrücke MVZ GmbH	Robert Koch Institute	?
EPI_ISL_1439184	Germany/TH-RKI-I-055603/2021	2021-03-20	Europe	Germany	LabKom - Labor an der Salzbrücke MVZ GmbH	Robert Koch Institute	?
EPI_ISL_1439192	Germany/TH-RKI-I-055611/2021	2021-03-20	Europe	Germany	LabKom - Labor an der Salzbrücke MVZ GmbH	Robert Koch Institute	?
EPI_ISL_1439204	Germany/TH-RKI-I-055623/2021	2021-03-20	Europe	Germany	LabKom - Labor an der Salzbrücke MVZ GmbH	Robert Koch Institute	?
EPI_ISL_1439207	Germany/TH-RKI-I-055626/2021	2021-03-20	Europe	Germany	LabKom - Labor an der Salzbrücke MVZ GmbH	Robert Koch Institute	?
EPI_ISL_1439210	Germany/TH-RKI-I-055629/2021	2021-03-20	Europe	Germany	LabKom - Labor an der Salzbrücke MVZ GmbH	Robert Koch Institute	?
EPI_ISL_1439221	Germany/TH-RKI-I-055640/2021	2021-03-20	Europe	Germany	LabKom - Labor an der Salzbrücke MVZ GmbH	Robert Koch Institute	?
EPI_ISL_1439226	Germany/TH-RKI-I-055645/2021	2021-03-20	Europe	Germany	LabKom - Labor an der Salzbrücke MVZ GmbH	Robert Koch Institute	?
EPI_ISL_1439269	Germany/TH-RKI-I-055688/2021	2021-03-20	Europe	Germany	LabKom - Labor an der Salzbrücke MVZ GmbH	Robert Koch Institute	?
EPI_ISL_1439275	Germany/TH-RKI-I-055694/2021	2021-03-20	Europe	Germany	LabKom - Labor an der Salzbrücke MVZ GmbH	Robert Koch Institute	?
EPI_ISL_1439284	Germany/TH-RKI-I-055703/2021	2021-03-20	Europe	Germany	LabKom - Labor an der Salzbrücke MVZ GmbH	Robert Koch Institute	?
EPI_ISL_1439301	Germany/TH-RKI-I-055720/2021	2021-03-20	Europe	Germany	LabKom - Labor an der Salzbrücke MVZ GmbH	Robert Koch Institute	?
EPI_ISL_1439304	Germany/TH-RKI-I-055723/2021	2021-03-20	Europe	Germany	LabKom - Labor an der Salzbrücke MVZ GmbH	Robert Koch Institute	?
EPI_ISL_1439305	Germany/TH-RKI-I-055724/2021	2021-03-20	Europe	Germany	LabKom - Labor an der Salzbrücke MVZ GmbH	Robert Koch Institute	?
EPI_ISL_1439313	Germany/TH-RKI-I-055732/2021	2021-03-20	Europe	Germany	LabKom - Labor an der Salzbrücke MVZ GmbH	Robert Koch Institute	?
EPI_ISL_1439316	Germany/TH-RKI-I-055735/2021	2021-03-20	Europe	Germany	LabKom - Labor an der Salzbrücke MVZ GmbH	Robert Koch Institute	?
EPI_ISL_1439317	Germany/TH-RKI-I-055736/2021	2021-03-20	Europe	Germany	LabKom - Labor an der Salzbrücke MVZ GmbH	Robert Koch Institute	?
EPI_ISL_1439333	Germany/TH-RKI-I-055752/2021	2021-03-20	Europe	Germany	LabKom - Labor an der Salzbrücke MVZ GmbH	Robert Koch Institute	?
EPI_ISL_1439341	Germany/TH-RKI-I-055760/2021	2021-03-20	Europe	Germany	LabKom - Labor an der Salzbrücke MVZ GmbH	Robert Koch Institute	?
EPI_ISL_1439346	Germany/TH-RKI-I-055765/2021	2021-03-20	Europe	Germany	LabKom - Labor an der Salzbrücke MVZ GmbH	Robert Koch Institute	?
EPI_ISL_1439348	Germany/TH-RKI-I-055767/2021	2021-03-20	Europe	Germany	LabKom - Labor an der Salzbrücke MVZ GmbH	Robert Koch Institute	?
EPI_ISL_1439352	Germany/TH-RKI-I-055771/2021	2021-03-20	Europe	Germany	LabKom - Labor an der Salzbrücke MVZ GmbH	Robert Koch Institute	?
EPI_ISL_1439362	Germany/TH-RKI-I-055781/2021	2021-03-20	Europe	Germany	LabKom - Labor an der Salzbrücke MVZ GmbH	Robert Koch Institute	?
EPI_ISL_1439363	Germany/TH-RKI-I-055782/2021	2021-03-20	Europe	Germany	LabKom - Labor an der Salzbrücke MVZ GmbH	Robert Koch Institute	?
EPI_ISL_1439366	Germany/TH-RKI-I-055785/2021	2021-03-20	Europe	Germany	LabKom - Labor an der Salzbrücke MVZ GmbH	Robert Koch Institute	?
EPI_ISL_1441196	Germany/TH-RKI-I-057492/2021	2021-03-17	Europe	Germany	Limbach - MVZ Gemeinschaftslabor Suhl	Robert Koch Institute	?
EPI_ISL_1441206	Germany/TH-RKI-I-057502/2021	2021-03-17	Europe	Germany	Limbach - MVZ Gemeinschaftslabor Suhl	Robert Koch Institute	?
EPI_ISL_1441214	Germany/TH-RKI-I-057510/2021	2021-03-18	Europe	Germany	Limbach - MVZ Gemeinschaftslabor Suhl	Robert Koch Institute	?
EPI_ISL_1441218	Germany/TH-RKI-I-057514/2021	2021-03-18	Europe	Germany	Limbach - MVZ Gemeinschaftslabor Suhl	Robert Koch Institute	?
EPI_ISL_1441220	Germany/TH-RKI-I-057516/2021	2021-03-18	Europe	Germany	Limbach - MVZ Gemeinschaftslabor Suhl	Robert Koch Institute	?
EPI_ISL_1441310	Germany/TH-RKI-I-057606/2021	2021-03-22	Europe	Germany	SYNLAB Jena Oncoscreen	Robert Koch Institute	?
EPI_ISL_1441313	Germany/TH-RKI-I-057609/2021	2021-03-22	Europe	Germany	SYNLAB Jena Oncoscreen	Robert Koch Institute	?
EPI_ISL_1441318	Germany/TH-RKI-I-057614/2021	2021-03-22	Europe	Germany	SYNLAB Jena Oncoscreen	Robert Koch Institute	?
EPI_ISL_1441321	Germany/TH-RKI-I-057617/2021	2021-03-23	Europe	Germany	SYNLAB Jena Oncoscreen	Robert Koch Institute	?
EPI_ISL_1441323	Germany/TH-RKI-I-057619/2021	2021-03-22	Europe	Germany	SYNLAB Jena Oncoscreen	Robert Koch Institute	?
EPI_ISL_1441325	Germany/TH-RKI-I-057621/2021	2021-03-22	Europe	Germany	SYNLAB Jena Oncoscreen	Robert Koch Institute	?
EPI_ISL_1441326	Germany/TH-RKI-I-057622/2021	2021-03-22	Europe	Germany	SYNLAB Jena Oncoscreen	Robert Koch Institute	?
EPI_ISL_1441328	Germany/TH-RKI-I-057624/2021	2021-03-23	Europe	Germany	SYNLAB Jena Oncoscreen	Robert Koch Institute	?
EPI_ISL_1441330	Germany/TH-RKI-I-057626/2021	2021-03-22	Europe	Germany	SYNLAB Jena Oncoscreen	Robert Koch Institute	?
EPI_ISL_1441334	Germany/TH-RKI-I-057630/2021	2021-03-23	Europe	Germany	SYNLAB Jena Oncoscreen	Robert Koch Institute	?
EPI_ISL_1441336	Germany/TH-RKI-I-057632/2021	2021-03-23	Europe	Germany	SYNLAB Jena Oncoscreen	Robert Koch Institute	?
EPI_ISL_1441337	Germany/TH-RKI-I-057633/2021	2021-03-23	Europe	Germany	SYNLAB Jena Oncoscreen	Robert Koch Institute	?
EPI_ISL_1441338	Germany/TH-RKI-I-057634/2021	2021-03-23	Europe	Germany	SYNLAB Jena Oncoscreen	Robert Koch Institute	?
EPI_ISL_1441339	Germany/TH-RKI-I-057635/2021	2021-03-22	Europe	Germany	SYNLAB Jena Oncoscreen	Robert Koch Institute	?
EPI_ISL_1441343	Germany/TH-RKI-I-057639/2021	2021-03-23	Europe	Germany	SYNLAB Jena Oncoscreen	Robert Koch Institute	?
EPI_ISL_1441348	Germany/TH-RKI-I-057644/2021	2021-03-23	Europe	Germany	SYNLAB Jena Oncoscreen	Robert Koch Institute	?
EPI_ISL_1441353	Germany/TH-RKI-I-057649/2021	2021-03-23	Europe	Germany	SYNLAB Jena Oncoscreen	Robert Koch Institute	?
EPI_ISL_1441356	Germany/TH-RKI-I-057652/2021	2021-03-23	Europe	Germany	SYNLAB Jena Oncoscreen	Robert Koch Institute	?
EPI_ISL_1441359	Germany/TH-RKI-I-057655/2021	2021-03-23	Europe	Germany	SYNLAB Jena Oncoscreen	Robert Koch Institute	?
EPI_ISL_1441366	Germany/TH-RKI-I-057662/2021	2021-03-21	Europe	Germany	Praxisgemeinschaft für Laboratoriumsmedizin Labor Blumenstraße; Praxis Dr. E. Wietschel & Dr. F. Wietschel	Robert Koch Institute	?
EPI_ISL_1441376	Germany/TH-RKI-I-057672/2021	2021-03-22	Europe	Germany	SYNLAB Jena Oncoscreen	Robert Koch Institute	?
EPI_ISL_1441379	Germany/TH-RKI-I-057675/2021	2021-03-22	Europe	Germany	SYNLAB Jena Oncoscreen	Robert Koch Institute	?
EPI_ISL_1441383	Germany/TH-RKI-I-057679/2021	2021-03-23	Europe	Germany	SYNLAB Jena Oncoscreen	Robert Koch Institute	?
EPI_ISL_1441391	Germany/TH-RKI-I-057687/2021	2021-03-22	Europe	Germany	SYNLAB Jena Oncoscreen	Robert Koch Institute	?
EPI_ISL_1441411	Germany/TH-RKI-I-057707/2021	2021-03-23	Europe	Germany	SYNLAB Jena Oncoscreen	Robert Koch Institute	?
EPI_ISL_1441416	Germany/TH-RKI-I-057712/2021	2021-03-23	Europe	Germany	SYNLAB Jena Oncoscreen	Robert Koch Institute	?
EPI_ISL_1441418	Germany/TH-RKI-I-057714/2021	2021-03-22	Europe	Germany	SYNLAB Jena Oncoscreen	Robert Koch Institute	?
EPI_ISL_1441427	Germany/TH-RKI-I-057718/2021	2021-03-22	Europe	Germany	SYNLAB Jena Oncoscreen	Robert Koch Institute	?
EPI_ISL_1441430	Germany/TH-RKI-I-057720/2021	2021-03-22	Europe	Germany	SYNLAB Jena Oncoscreen	Robert Koch Institute	?
EPI_ISL_1441434	Germany/TH-RKI-I-057722/2021	2021-03-23	Europe	Germany	SYNLAB Jena Oncoscreen	Robert Koch Institute	?
EPI_ISL_1441437	Germany/TH-RKI-I-057723/2021	2021-03-23	Europe	Germany	SYNLAB Jena Oncoscreen	Robert Koch Institute	?
EPI_ISL_1441440	Germany/TH-RKI-I-057725/2021	2021-03-23	Europe	Germany	SYNLAB Jena Oncoscreen	Robert Koch Institute	?
EPI_ISL_1441472	Germany/TH-RKI-I-057740/2021	2021-03-23	Europe	Germany	SYNLAB Jena Oncoscreen	Robert Koch Institute	?
EPI_ISL_1441473	Germany/TH-RKI-I-057741/2021	2021-03-23	Europe	Germany	SYNLAB Jena Oncoscreen	Robert Koch Institute	?
EPI_ISL_1441486	Germany/TH-RKI-I-057747/2021	2021-03-21	Europe	Germany	Praxisgemeinschaft für Laboratoriumsmedizin Labor Blumenstraße; Praxis Dr. Sel und Dr. Späte	Robert Koch Institute	?
EPI_ISL_1441500	Germany/TH-RKI-I-057754/2021	2021-03-22	Europe	Germany	SYNLAB Jena Oncoscreen	Robert Koch Institute	?
EPI_ISL_1441502	Germany/TH-RKI-I-057756/2021	2021-03-23	Europe	Germany	SYNLAB Jena Oncoscreen	Robert Koch Institute	?
EPI_ISL_1441510	Germany/TH-RKI-I-057762/2021	2021-03-22	Europe	Germany	SYNLAB Jena Oncoscreen	Robert Koch Institute	?
EPI_ISL_1441521	Germany/TH-RKI-I-057771/2021	2021-03-22	Europe	Germany	SYNLAB Jena Oncoscreen	Robert Koch Institute	?
EPI_ISL_1441524	Germany/TH-RKI-I-057773/2021	2021-03-23	Europe	Germany	SYNLAB Jena Oncoscreen	Robert Koch Institute	?
EPI_ISL_1441526	Germany/TH-RKI-I-057775/2021	2021-03-22	Europe	Germany	SYNLAB Jena Oncoscreen	Robert Koch Institute	?
EPI_ISL_1441542	Germany/TH-RKI-I-057786/2021	2021-03-22	Europe	Germany	SYNLAB Jena Oncoscreen	Robert Koch Institute	?
EPI_ISL_1441553	Germany/TH-RKI-I-057793/2021	2021-03-22	Europe	Germany	SYNLAB Jena Oncoscreen	Robert Koch Institute	?
EPI_ISL_1441559	Germany/TH-RKI-I-057796/2021	2021-03-23	Europe	Germany	SYNLAB Jena Oncoscreen	Robert Koch Institute	?
EPI_ISL_1441561	Germany/TH-RKI-I-057797/2021	2021-03-22	Europe	Germany	SYNLAB Jena Oncoscreen	Robert Koch Institute	?
EPI_ISL_1441565	Germany/TH-RKI-I-057799/2021	2021-03-23	Europe	Germany	SYNLAB Jena Oncoscreen	Robert Koch Institute	?
EPI_ISL_1441567	Germany/TH-RKI-I-057800/2021	2021-03-23	Europe	Germany	SYNLAB Jena Oncoscreen	Robert Koch Institute	?
EPI_ISL_1441568	Germany/TH-RKI-I-057801/2021	2021-03-23	Europe	Germany	SYNLAB Jena Oncoscreen	Robert Koch Institute	?
EPI_ISL_1441577	Germany/TH-RKI-I-057808/2021	2021-03-22	Europe	Germany	SYNLAB Jena Oncoscreen	Robert Koch Institute	?
EPI_ISL_1441604	Germany/TH-RKI-I-057828/2021	2021-03-23	Europe	Germany	SYNLAB Jena Oncoscreen	Robert Koch Institute	?
EPI_ISL_1441610	Germany/TH-RKI-I-057834/2021	2021-03-22	Europe	Germany	SYNLAB Jena Oncoscreen	Robert Koch Institute	?
EPI_ISL_1441615	Germany/TH-RKI-I-057839/2021	2021-03-23	Europe	Germany	SYNLAB Jena Oncoscreen	Robert Koch Institute	?
EPI_ISL_1441622	Germany/TH-RKI-I-057846/2021	2021-03-23	Europe	Germany	SYNLAB Jena Oncoscreen	Robert Koch Institute	?
EPI_ISL_1441624	Germany/TH-RKI-I-057848/2021	2021-03-23	Europe	Germany	SYNLAB Jena Oncoscreen	Robert Koch Institute	?
EPI_ISL_1441626	Germany/TH-RKI-I-057850/2021	2021-03-23	Europe	Germany	SYNLAB Jena Oncoscreen	Robert Koch Institute	?
EPI_ISL_1441631	Germany/TH-RKI-I-057855/2021	2021-03-21	Europe	Germany	Praxisgemeinschaft für Laboratoriumsmedizin Labor Blumenstraße; Praxis Dr. Sel und Dr. Späte	Robert Koch Institute	?
EPI_ISL_1441635	Germany/TH-RKI-I-057859/2021	2021-03-22	Europe	Germany	SYNLAB Jena Oncoscreen	Robert Koch Institute	?
EPI_ISL_1441636	Germany/TH-RKI-I-057860/2021	2021-03-21	Europe	Germany	Praxisgemeinschaft für Laboratoriumsmedizin Labor Blumenstraße; Praxis Dr. Sel und Dr. Späte	Robert Koch Institute	?
EPI_ISL_1441638	Germany/TH-RKI-I-057862/2021	2021-03-23	Europe	Germany	SYNLAB Jena Oncoscreen	Robert Koch Institute	?
EPI_ISL_1441641	Germany/TH-RKI-I-057865/2021	2021-03-22	Europe	Germany	SYNLAB Jena Oncoscreen	Robert Koch Institute	?
EPI_ISL_1441643	Germany/TH-RKI-I-057867/2021	2021-03-22	Europe	Germany	SYNLAB Jena Oncoscreen	Robert Koch Institute	?
EPI_ISL_1441644	Germany/TH-RKI-I-057868/2021	2021-03-22	Europe	Germany	SYNLAB Jena Oncoscreen	Robert Koch Institute	?
EPI_ISL_1442766	Germany/TH-RKI-I-058898/2021	2021-03-25	Europe	Germany	SYNLAB Jena Oncoscreen	Robert Koch Institute	?
EPI_ISL_1442768	Germany/TH-RKI-I-058900/2021	2021-03-25	Europe	Germany	SYNLAB Jena Oncoscreen	Robert Koch Institute	?
EPI_ISL_1442769	Germany/TH-RKI-I-058901/2021	2021-03-25	Europe	Germany	SYNLAB Jena Oncoscreen	Robert Koch Institute	?
EPI_ISL_1442771	Germany/TH-RKI-I-058903/2021	2021-03-25	Europe	Germany	SYNLAB Jena Oncoscreen	Robert Koch Institute	?
EPI_ISL_1442773	Germany/TH-RKI-I-058905/2021	2021-03-22	Europe	Germany	SYNLAB Jena Oncoscreen	Robert Koch Institute	?
EPI_ISL_1442776	Germany/TH-RKI-I-058908/2021	2021-03-24	Europe	Germany	SYNLAB Jena Oncoscreen	Robert Koch Institute	?
EPI_ISL_1442786	Germany/TH-RKI-I-058918/2021	2021-03-22	Europe	Germany	SYNLAB Jena Oncoscreen	Robert Koch Institute	?
EPI_ISL_1442791	Germany/TH-RKI-I-058923/2021	2021-03-23	Europe	Germany	SYNLAB Jena Oncoscreen	Robert Koch Institute	?
EPI_ISL_1442797	Germany/TH-RKI-I-058929/2021	2021-03-25	Europe	Germany	SYNLAB Jena Oncoscreen	Robert Koch Institute	?
EPI_ISL_1442805	Germany/TH-RKI-I-058937/2021	2021-03-25	Europe	Germany	SYNLAB Jena Oncoscreen	Robert Koch Institute	?
EPI_ISL_1442812	Germany/TH-RKI-I-058944/2021	2021-03-25	Europe	Germany	SYNLAB Jena Oncoscreen	Robert Koch Institute	?
EPI_ISL_1442815	Germany/TH-RKI-I-058947/2021	2021-03-25	Europe	Germany	SYNLAB Jena Oncoscreen	Robert Koch Institute	?
EPI_ISL_1442819	Germany/TH-RKI-I-058951/2021	2021-03-25	Europe	Germany	SYNLAB Jena Oncoscreen	Robert Koch Institute	?
EPI_ISL_1442826	Germany/TH-RKI-I-058958/2021	2021-03-22	Europe	Germany	SYNLAB Jena Oncoscreen	Robert Koch Institute	?
EPI_ISL_1442827	Germany/TH-RKI-I-058959/2021	2021-03-25	Europe	Germany	SYNLAB Jena Oncoscreen	Robert Koch Institute	?
EPI_ISL_1442828	Germany/TH-RKI-I-058960/2021	2021-03-22	Europe	Germany	SYNLAB Jena Oncoscreen	Robert Koch Institute	?
EPI_ISL_1442836	Germany/TH-RKI-I-058968/2021	2021-03-22	Europe	Germany	SYNLAB Jena Oncoscreen	Robert Koch Institute	?
EPI_ISL_1442839	Germany/TH-RKI-I-058971/2021	2021-03-22	Europe	Germany	SYNLAB Jena Oncoscreen	Robert Koch Institute	?
EPI_ISL_1442842	Germany/TH-RKI-I-058974/2021	2021-03-22	Europe	Germany	SYNLAB Jena Oncoscreen	Robert Koch Institute	?
EPI_ISL_1442845	Germany/TH-RKI-I-058977/2021	2021-03-25	Europe	Germany	SYNLAB Jena Oncoscreen	Robert Koch Institute	?
EPI_ISL_1442865	Germany/TH-RKI-I-058997/2021	2021-03-25	Europe	Germany	SYNLAB Jena Oncoscreen	Robert Koch Institute	?
EPI_ISL_1442866	Germany/TH-RKI-I-058998/2021	2021-03-25	Europe	Germany	SYNLAB Jena Oncoscreen	Robert Koch Institute	?
EPI_ISL_1442871	Germany/TH-RKI-I-059003/2021	2021-03-25	Europe	Germany	SYNLAB Jena Oncoscreen	Robert Koch Institute	?
EPI_ISL_1442874	Germany/TH-RKI-I-059006/2021	2021-03-25	Europe	Germany	SYNLAB Jena Oncoscreen	Robert Koch Institute	?
EPI_ISL_1442876	Germany/TH-RKI-I-059008/2021	2021-03-22	Europe	Germany	SYNLAB Jena Oncoscreen	Robert Koch Institute	?
EPI_ISL_1442884	Germany/TH-RKI-I-059016/2021	2021-03-25	Europe	Germany	SYNLAB Jena Oncoscreen	Robert Koch Institute	?
EPI_ISL_1442887	Germany/TH-RKI-I-059019/2021	2021-03-25	Europe	Germany	SYNLAB Jena Oncoscreen	Robert Koch Institute	?
EPI_ISL_2313373	Germany/TH-RKI-I-158180/2021	2021-05-14	Europe	Germany	LabKom - Labor an der Salzbrücke MVZ GmbH	Robert Koch Institute	?
EPI_ISL_2313382	Germany/TH-RKI-I-158189/2021	2021-05-14	Europe	Germany	LabKom - Labor an der Salzbrücke MVZ GmbH	Robert Koch Institute	?
EPI_ISL_2313383	Germany/TH-RKI-I-158190/2021	2021-05-14	Europe	Germany	LabKom - Labor an der Salzbrücke MVZ GmbH	Robert Koch Institute	?
EPI_ISL_2313393	Germany/TH-RKI-I-158200/2021	2021-05-14	Europe	Germany	LabKom - Labor an der Salzbrücke MVZ GmbH	Robert Koch Institute	?
EPI_ISL_2313400	Germany/TH-RKI-I-158208/2021	2021-05-14	Europe	Germany	LabKom - Labor an der Salzbrücke MVZ GmbH	Robert Koch Institute	?
EPI_ISL_2313402	Germany/TH-RKI-I-158211/2021	2021-05-14	Europe	Germany	LabKom - Labor an der Salzbrücke MVZ GmbH	Robert Koch Institute	?
EPI_ISL_2313404	Germany/TH-RKI-I-158213/2021	2021-05-14	Europe	Germany	LabKom - Labor an der Salzbrücke MVZ GmbH	Robert Koch Institute	?
EPI_ISL_2313407	Germany/TH-RKI-I-158217/2021	2021-05-14	Europe	Germany	LabKom - Labor an der Salzbrücke MVZ GmbH	Robert Koch Institute	?
EPI_ISL_2313409	Germany/TH-RKI-I-158219/2021	2021-05-14	Europe	Germany	LabKom - Labor an der Salzbrücke MVZ GmbH	Robert Koch Institute	?
EPI_ISL_2313420	Germany/TH-RKI-I-158231/2021	2021-05-14	Europe	Germany	LabKom - Labor an der Salzbrücke MVZ GmbH	Robert Koch Institute	?
EPI_ISL_2313425	Germany/TH-RKI-I-158237/2021	2021-05-14	Europe	Germany	LabKom - Labor an der Salzbrücke MVZ GmbH	Robert Koch Institute	?
EPI_ISL_2313428	Germany/TH-RKI-I-158241/2021	2021-05-14	Europe	Germany	LabKom - Labor an der Salzbrücke MVZ GmbH	Robert Koch Institute	?
EPI_ISL_2313433	Germany/TH-RKI-I-158248/2021	2021-05-14	Europe	Germany	LabKom - Labor an der Salzbrücke MVZ GmbH	Robert Koch Institute	?
EPI_ISL_2313436	Germany/TH-RKI-I-158252/2021	2021-05-14	Europe	Germany	LabKom - Labor an der Salzbrücke MVZ GmbH	Robert Koch Institute	?
EPI_ISL_2313440	Germany/TH-RKI-I-158257/2021	2021-05-14	Europe	Germany	LabKom - Labor an der Salzbrücke MVZ GmbH	Robert Koch Institute	?
EPI_ISL_2313442	Germany/TH-RKI-I-158259/2021	2021-05-14	Europe	Germany	LabKom - Labor an der Salzbrücke MVZ GmbH	Robert Koch Institute	?
EPI_ISL_2313455	Germany/TH-RKI-I-158275/2021	2021-05-14	Europe	Germany	LabKom - Labor an der Salzbrücke MVZ GmbH	Robert Koch Institute	?
EPI_ISL_2313456	Germany/TH-RKI-I-158276/2021	2021-05-14	Europe	Germany	LabKom - Labor an der Salzbrücke MVZ GmbH	Robert Koch Institute	?
EPI_ISL_2313459	Germany/TH-RKI-I-158280/2021	2021-05-14	Europe	Germany	LabKom - Labor an der Salzbrücke MVZ GmbH	Robert Koch Institute	?
EPI_ISL_2313464	Germany/TH-RKI-I-158285/2021	2021-05-14	Europe	Germany	LabKom - Labor an der Salzbrücke MVZ GmbH	Robert Koch Institute	?
EPI_ISL_2313471	Germany/TH-RKI-I-158292/2021	2021-05-14	Europe	Germany	LabKom - Labor an der Salzbrücke MVZ GmbH	Robert Koch Institute	?
EPI_ISL_2313480	Germany/TH-RKI-I-158299/2021	2021-05-14	Europe	Germany	LabKom - Labor an der Salzbrücke MVZ GmbH	Robert Koch Institute	?
EPI_ISL_2313482	Germany/TH-RKI-I-158300/2021	2021-05-14	Europe	Germany	LabKom - Labor an der Salzbrücke MVZ GmbH	Robert Koch Institute	?
EPI_ISL_2313484	Germany/TH-RKI-I-158301/2021	2021-05-14	Europe	Germany	LabKom - Labor an der Salzbrücke MVZ GmbH	Robert Koch Institute	?
EPI_ISL_2313493	Germany/TH-RKI-I-158306/2021	2021-05-14	Europe	Germany	LabKom - Labor an der Salzbrücke MVZ GmbH	Robert Koch Institute	?
EPI_ISL_2313498	Germany/TH-RKI-I-158308/2021	2021-05-14	Europe	Germany	LabKom - Labor an der Salzbrücke MVZ GmbH	Robert Koch Institute	?
EPI_ISL_2313512	Germany/TH-RKI-I-158314/2021	2021-05-14	Europe	Germany	LabKom - Labor an der Salzbrücke MVZ GmbH	Robert Koch Institute	?
EPI_ISL_2313522	Germany/TH-RKI-I-158319/2021	2021-05-14	Europe	Germany	LabKom - Labor an der Salzbrücke MVZ GmbH	Robert Koch Institute	?
EPI_ISL_2313524	Germany/TH-RKI-I-158320/2021	2021-05-14	Europe	Germany	LabKom - Labor an der Salzbrücke MVZ GmbH	Robert Koch Institute	?
EPI_ISL_2313526	Germany/TH-RKI-I-158321/2021	2021-05-14	Europe	Germany	LabKom - Labor an der Salzbrücke MVZ GmbH	Robert Koch Institute	?
EPI_ISL_2313552	Germany/TH-RKI-I-158336/2021	2021-05-14	Europe	Germany	LabKom - Labor an der Salzbrücke MVZ GmbH	Robert Koch Institute	?
EPI_ISL_2313554	Germany/TH-RKI-I-158337/2021	2021-05-14	Europe	Germany	LabKom - Labor an der Salzbrücke MVZ GmbH	Robert Koch Institute	?
EPI_ISL_2313561	Germany/TH-RKI-I-158340/2021	2021-05-14	Europe	Germany	LabKom - Labor an der Salzbrücke MVZ GmbH	Robert Koch Institute	?
EPI_ISL_2313571	Germany/TH-RKI-I-158346/2021	2021-05-14	Europe	Germany	LabKom - Labor an der Salzbrücke MVZ GmbH	Robert Koch Institute	?
EPI_ISL_2313577	Germany/TH-RKI-I-158350/2021	2021-05-14	Europe	Germany	LabKom - Labor an der Salzbrücke MVZ GmbH	Robert Koch Institute	?
EPI_ISL_2313600	Germany/TH-RKI-I-158363/2021	2021-05-14	Europe	Germany	LabKom - Labor an der Salzbrücke MVZ GmbH	Robert Koch Institute	?
EPI_ISL_2313609	Germany/TH-RKI-I-158367/2021	2021-05-14	Europe	Germany	LabKom - Labor an der Salzbrücke MVZ GmbH	Robert Koch Institute	?
EPI_ISL_2313614	Germany/TH-RKI-I-158369/2021	2021-05-14	Europe	Germany	LabKom - Labor an der Salzbrücke MVZ GmbH	Robert Koch Institute	?
EPI_ISL_2313618	Germany/TH-RKI-I-158373/2021	2021-05-14	Europe	Germany	LabKom - Labor an der Salzbrücke MVZ GmbH	Robert Koch Institute	?
EPI_ISL_2313631	Germany/TH-RKI-I-158379/2021	2021-05-14	Europe	Germany	LabKom - Labor an der Salzbrücke MVZ GmbH	Robert Koch Institute	?
EPI_ISL_2313643	Germany/TH-RKI-I-158384/2021	2021-05-14	Europe	Germany	LabKom - Labor an der Salzbrücke MVZ GmbH	Robert Koch Institute	?
EPI_ISL_2313652	Germany/TH-RKI-I-158388/2021	2021-05-14	Europe	Germany	LabKom - Labor an der Salzbrücke MVZ GmbH	Robert Koch Institute	?
EPI_ISL_2313656	Germany/TH-RKI-I-158391/2021	2021-05-14	Europe	Germany	LabKom - Labor an der Salzbrücke MVZ GmbH	Robert Koch Institute	?
EPI_ISL_2313700	Germany/TH-RKI-I-158411/2021	2021-05-14	Europe	Germany	LabKom - Labor an der Salzbrücke MVZ GmbH	Robert Koch Institute	?
EPI_ISL_2313712	Germany/TH-RKI-I-158417/2021	2021-05-14	Europe	Germany	LabKom - Labor an der Salzbrücke MVZ GmbH	Robert Koch Institute	?
EPI_ISL_2313714	Germany/TH-RKI-I-158418/2021	2021-05-14	Europe	Germany	LabKom - Labor an der Salzbrücke MVZ GmbH	Robert Koch Institute	?
EPI_ISL_2313761	Germany/TH-RKI-I-158442/2021	2021-05-14	Europe	Germany	LabKom - Labor an der Salzbrücke MVZ GmbH	Robert Koch Institute	?
EPI_ISL_2313766	Germany/TH-RKI-I-158444/2021	2021-05-14	Europe	Germany	LabKom - Labor an der Salzbrücke MVZ GmbH	Robert Koch Institute	?
EPI_ISL_2313784	Germany/TH-RKI-I-158456/2021	2021-05-14	Europe	Germany	LabKom - Labor an der Salzbrücke MVZ GmbH	Robert Koch Institute	?
EPI_ISL_2313785	Germany/TH-RKI-I-158457/2021	2021-05-14	Europe	Germany	LabKom - Labor an der Salzbrücke MVZ GmbH	Robert Koch Institute	?
EPI_ISL_2313790	Germany/TH-RKI-I-158460/2021	2021-05-14	Europe	Germany	LabKom - Labor an der Salzbrücke MVZ GmbH	Robert Koch Institute	?
EPI_ISL_2313804	Germany/TH-RKI-I-158463/2021	2021-05-14	Europe	Germany	LabKom - Labor an der Salzbrücke MVZ GmbH	Robert Koch Institute	?
EPI_ISL_2313809	Germany/TH-RKI-I-158466/2021	2021-05-14	Europe	Germany	LabKom - Labor an der Salzbrücke MVZ GmbH	Robert Koch Institute	?
EPI_ISL_2313837	Germany/TH-RKI-I-158482/2021	2021-05-14	Europe	Germany	LabKom - Labor an der Salzbrücke MVZ GmbH	Robert Koch Institute	?
EPI_ISL_2313851	Germany/TH-RKI-I-158490/2021	2021-05-14	Europe	Germany	LabKom - Labor an der Salzbrücke MVZ GmbH	Robert Koch Institute	?
EPI_ISL_2313882	Germany/TH-RKI-I-158505/2021	2021-05-14	Europe	Germany	LabKom - Labor an der Salzbrücke MVZ GmbH	Robert Koch Institute	?
EPI_ISL_2314338	Germany/TH-RKI-I-159070/2021	2021-05-04	Europe	Germany	Uniklinikum Jena	Robert Koch Institute	?
EPI_ISL_2314339	Germany/TH-RKI-I-159071/2021	2021-05-10	Europe	Germany	Thüringer Landesamtes für Verbraucherschutz	Robert Koch Institute	?
EPI_ISL_2314340	Germany/TH-RKI-I-159072/2021	2021-05-10	Europe	Germany	Thüringer Landesamtes für Verbraucherschutz	Robert Koch Institute	?
EPI_ISL_2314341	Germany/TH-RKI-I-159073/2021	2021-05-11	Europe	Germany	Thüringer Landesamtes für Verbraucherschutz	Robert Koch Institute	?
EPI_ISL_2314342	Germany/TH-RKI-I-159074/2021	2021-05-10	Europe	Germany	Thüringer Landesamtes für Verbraucherschutz	Robert Koch Institute	?
EPI_ISL_2314343	Germany/TH-RKI-I-159075/2021	2021-05-10	Europe	Germany	Thüringer Landesamtes für Verbraucherschutz	Robert Koch Institute	?
EPI_ISL_2314344	Germany/TH-RKI-I-159076/2021	2021-05-11	Europe	Germany	Thüringer Landesamtes für Verbraucherschutz	Robert Koch Institute	?
EPI_ISL_2314345	Germany/TH-RKI-I-159077/2021	2021-05-12	Europe	Germany	Thüringer Landesamtes für Verbraucherschutz	Robert Koch Institute	?
EPI_ISL_2314346	Germany/TH-RKI-I-159078/2021	2021-05-10	Europe	Germany	Thüringer Landesamtes für Verbraucherschutz	Robert Koch Institute	?
EPI_ISL_2314347	Germany/TH-RKI-I-159079/2021	2021-04-20	Europe	Germany	Uniklinikum Jena	Robert Koch Institute	?
EPI_ISL_2314348	Germany/TH-RKI-I-159081/2021	2021-05-03	Europe	Germany	Uniklinikum Jena	Robert Koch Institute	?
EPI_ISL_2314468	Germany/TH-RKI-I-159214/2021	2021-05-14	Europe	Germany	SYNLAB Jena Oncoscreen	Robert Koch Institute	?
EPI_ISL_2314636	Germany/TH-RKI-I-159409/2021	2021-05-18	Europe	Germany	Praxisgemeinschaft für Laboratoriumsmedizin Labor Blumenstraße; Praxis Dr. E. Wietschel & Dr. F. Wietschel	Robert Koch Institute	?
EPI_ISL_2314686	Germany/TH-RKI-I-159465/2021	2021-05-18	Europe	Germany	Limbach - MVZ Gemeinschaftslabor Suhl	Robert Koch Institute	?
EPI_ISL_2314688	Germany/TH-RKI-I-159467/2021	2021-05-18	Europe	Germany	MVZ Labor Limbach Erfurt GmbH	Robert Koch Institute	?
EPI_ISL_2314697	Germany/TH-RKI-I-159478/2021	2021-05-18	Europe	Germany	Limbach - MVZ Gemeinschaftslabor Suhl	Robert Koch Institute	?
EPI_ISL_2314729	Germany/TH-RKI-I-159511/2021	2021-05-19	Europe	Germany	Limbach - MVZ Gemeinschaftslabor Suhl	Robert Koch Institute	?
EPI_ISL_2314746	Germany/TH-RKI-I-159530/2021	2021-05-20	Europe	Germany	Limbach - MVZ Gemeinschaftslabor Suhl	Robert Koch Institute	?
EPI_ISL_2314757	Germany/TH-RKI-I-159542/2021	2021-05-19	Europe	Germany	Limbach - MVZ Gemeinschaftslabor Suhl	Robert Koch Institute	?
EPI_ISL_2314759	Germany/TH-RKI-I-159544/2021	2021-05-20	Europe	Germany	Limbach - MVZ Gemeinschaftslabor Suhl	Robert Koch Institute	?
EPI_ISL_2314767	Germany/TH-RKI-I-159554/2021	2021-05-19	Europe	Germany	Limbach - MVZ Gemeinschaftslabor Suhl	Robert Koch Institute	?
EPI_ISL_2314871	Germany/TH-RKI-I-159669/2021	2021-04-22	Europe	Germany	Uniklinikum Jena	Robert Koch Institute	?
EPI_ISL_2314872	Germany/TH-RKI-I-159670/2021	2021-04-07	Europe	Germany	Uniklinikum Jena	Robert Koch Institute	?
EPI_ISL_2314873	Germany/TH-RKI-I-159671/2021	2021-04-26	Europe	Germany	Uniklinikum Jena	Robert Koch Institute	?
EPI_ISL_2314874	Germany/TH-RKI-I-159672/2021	2021-04-26	Europe	Germany	Uniklinikum Jena	Robert Koch Institute	?
EPI_ISL_2314875	Germany/TH-RKI-I-159673/2021	2021-04-26	Europe	Germany	Uniklinikum Jena	Robert Koch Institute	?
EPI_ISL_2314876	Germany/TH-RKI-I-159674/2021	2021-04-22	Europe	Germany	Uniklinikum Jena	Robert Koch Institute	?
EPI_ISL_2314877	Germany/TH-RKI-I-159675/2021	2021-04-09	Europe	Germany	Uniklinikum Jena	Robert Koch Institute	?
EPI_ISL_2314878	Germany/TH-RKI-I-159676/2021	2021-04-22	Europe	Germany	Uniklinikum Jena	Robert Koch Institute	?
EPI_ISL_2314879	Germany/TH-RKI-I-159677/2021	2021-05-11	Europe	Germany	Uniklinikum Jena	Robert Koch Institute	?
EPI_ISL_2314880	Germany/TH-RKI-I-159678/2021	2021-05-16	Europe	Germany	Uniklinikum Jena	Robert Koch Institute	?
EPI_ISL_2314881	Germany/TH-RKI-I-159679/2021	2021-04-26	Europe	Germany	Uniklinikum Jena	Robert Koch Institute	?
EPI_ISL_2314883	Germany/TH-RKI-I-159681/2021	2021-04-06	Europe	Germany	Uniklinikum Jena	Robert Koch Institute	?
EPI_ISL_2314884	Germany/TH-RKI-I-159682/2021	2021-05-16	Europe	Germany	Uniklinikum Jena	Robert Koch Institute	?
EPI_ISL_2315085	Germany/TH-RKI-I-159928/2021	2021-05-17	Europe	Germany	SYNLAB Jena Oncoscreen	Robert Koch Institute	?
EPI_ISL_2315094	Germany/TH-RKI-I-159937/2021	2021-05-17	Europe	Germany	SYNLAB Jena Oncoscreen	Robert Koch Institute	?
EPI_ISL_2316071	Germany/TH-RKI-I-161442/2021	2021-05-21	Europe	Germany	SYNLAB Jena Oncoscreen	Robert Koch Institute	?
EPI_ISL_2316114	Germany/TH-RKI-I-161492/2021	2021-05-18	Europe	Germany	Praxisgemeinschaft für Laboratoriumsmedizin Labor Blumenstraße; Praxis Dr. Sel und Dr. Späte	Robert Koch Institute	?
EPI_ISL_2316187	Germany/TH-RKI-I-161571/2021	2021-05-20	Europe	Germany	Praxisgemeinschaft für Laboratoriumsmedizin Labor Blumenstraße; Praxis Dr. Sel und Dr. Späte	Robert Koch Institute	?
EPI_ISL_2316246	Germany/TH-RKI-I-161635/2021	2021-05-18	Europe	Germany	Praxisgemeinschaft für Laboratoriumsmedizin Labor Blumenstraße; Praxis Dr. Sel und Dr. Späte	Robert Koch Institute	?
EPI_ISL_2316254	Germany/TH-RKI-I-161644/2021	2021-05-21	Europe	Germany	SYNLAB Jena Oncoscreen	Robert Koch Institute	?
EPI_ISL_2316446	Germany/TH-RKI-I-161861/2021	2021-05-21	Europe	Germany	Limbach - MVZ Gemeinschaftslabor Suhl	Robert Koch Institute	?
EPI_ISL_2316466	Germany/TH-RKI-I-161864/2021	2021-05-21	Europe	Germany	Limbach - MVZ Gemeinschaftslabor Suhl	Robert Koch Institute	?
EPI_ISL_2316478	Germany/TH-RKI-I-161867/2021	2021-05-21	Europe	Germany	Limbach - MVZ Gemeinschaftslabor Suhl	Robert Koch Institute	?
EPI_ISL_2386172	Germany/TH-RKI-I-162190/2021	2021-05-22	Europe	Germany	Limbach - MVZ Gemeinschaftslabor Suhl	Robert Koch Institute	?
EPI_ISL_2386173	Germany/TH-RKI-I-162191/2021	2021-05-22	Europe	Germany	Limbach - MVZ Gemeinschaftslabor Suhl	Robert Koch Institute	?
EPI_ISL_2386180	Germany/TH-RKI-I-162198/2021	2021-05-22	Europe	Germany	Limbach - MVZ Gemeinschaftslabor Suhl	Robert Koch Institute	?
EPI_ISL_2386189	Germany/TH-RKI-I-162210/2021	2021-05-20	Europe	Germany	Limbach - MVZ Gemeinschaftslabor Suhl	Robert Koch Institute	?
EPI_ISL_2386288	Germany/TH-RKI-I-162323/2021	2021-05-12	Europe	Germany	Limbach - MVZ Gemeinschaftslabor Suhl	Robert Koch Institute	?
EPI_ISL_2386426	Germany/TH-RKI-I-162476/2021	2021-05-22	Europe	Germany	Medizinisches Zentrallabor Altenburg GmbH & Co.KG	Robert Koch Institute	?
EPI_ISL_2386856	Germany/TH-RKI-I-163152/2021	2021-05-20	Europe	Germany	Dianovis GmbH Greiz	Robert Koch Institute	?
EPI_ISL_2386858	Germany/TH-RKI-I-163154/2021	2021-05-20	Europe	Germany	Dianovis GmbH Greiz	Robert Koch Institute	?
EPI_ISL_2386859	Germany/TH-RKI-I-163155/2021	2021-05-19	Europe	Germany	Dianovis GmbH Greiz	Robert Koch Institute	?
EPI_ISL_2386861	Germany/TH-RKI-I-163157/2021	2021-05-20	Europe	Germany	Dianovis GmbH Greiz	Robert Koch Institute	?
EPI_ISL_2386862	Germany/TH-RKI-I-163159/2021	2021-05-19	Europe	Germany	Dianovis GmbH Greiz	Robert Koch Institute	?
EPI_ISL_2386863	Germany/TH-RKI-I-163160/2021	2021-05-21	Europe	Germany	Dianovis GmbH Greiz	Robert Koch Institute	?
EPI_ISL_2386864	Germany/TH-RKI-I-163161/2021	2021-05-19	Europe	Germany	Dianovis GmbH Greiz	Robert Koch Institute	?
EPI_ISL_2386865	Germany/TH-RKI-I-163162/2021	2021-05-21	Europe	Germany	Dianovis GmbH Greiz	Robert Koch Institute	?
EPI_ISL_2386866	Germany/TH-RKI-I-163163/2021	2021-05-20	Europe	Germany	Dianovis GmbH Greiz	Robert Koch Institute	?
EPI_ISL_2386868	Germany/TH-RKI-I-163165/2021	2021-05-20	Europe	Germany	Dianovis GmbH Greiz	Robert Koch Institute	?
EPI_ISL_2386869	Germany/TH-RKI-I-163166/2021	2021-05-19	Europe	Germany	Dianovis GmbH Greiz	Robert Koch Institute	?
EPI_ISL_2386870	Germany/TH-RKI-I-163167/2021	2021-05-21	Europe	Germany	Dianovis GmbH Greiz	Robert Koch Institute	?
EPI_ISL_2386871	Germany/TH-RKI-I-163168/2021	2021-05-21	Europe	Germany	Dianovis GmbH Greiz	Robert Koch Institute	?
EPI_ISL_2386872	Germany/TH-RKI-I-163169/2021	2021-05-19	Europe	Germany	Dianovis GmbH Greiz	Robert Koch Institute	?
EPI_ISL_2386873	Germany/TH-RKI-I-163170/2021	2021-05-19	Europe	Germany	Dianovis GmbH Greiz	Robert Koch Institute	?
EPI_ISL_2386874	Germany/TH-RKI-I-163171/2021	2021-05-18	Europe	Germany	Dianovis GmbH Greiz	Robert Koch Institute	?
EPI_ISL_2387201	Germany/TH-RKI-I-163517/2021	2021-05-20	Europe	Germany	amedes MVZ Jena	Robert Koch Institute	?
EPI_ISL_2387223	Germany/TH-RKI-I-163543/2021	2021-05-25	Europe	Germany	amedes MVZ Jena	Robert Koch Institute	?
EPI_ISL_2387230	Germany/TH-RKI-I-163551/2021	2021-05-25	Europe	Germany	amedes MVZ Jena	Robert Koch Institute	?
EPI_ISL_2387232	Germany/TH-RKI-I-163553/2021	2021-05-20	Europe	Germany	amedes MVZ Jena	Robert Koch Institute	?
EPI_ISL_2387234	Germany/TH-RKI-I-163556/2021	2021-05-25	Europe	Germany	amedes MVZ Jena	Robert Koch Institute	?
EPI_ISL_2387254	Germany/TH-RKI-I-163578/2021	2021-05-20	Europe	Germany	amedes MVZ Jena	Robert Koch Institute	?
EPI_ISL_2387271	Germany/TH-RKI-I-163597/2021	2021-05-20	Europe	Germany	amedes MVZ Jena	Robert Koch Institute	?
EPI_ISL_2387309	Germany/TH-RKI-I-163636/2021	2021-05-25	Europe	Germany	amedes MVZ Jena	Robert Koch Institute	?
EPI_ISL_2387312	Germany/TH-RKI-I-163639/2021	2021-05-20	Europe	Germany	amedes MVZ Jena	Robert Koch Institute	?
EPI_ISL_2388806	Germany/TH-RKI-I-165356/2021	2021-05-20	Europe	Germany	LabKom - Labor an der Salzbrücke MVZ GmbH	Robert Koch Institute	?
EPI_ISL_2388809	Germany/TH-RKI-I-165359/2021	2021-05-20	Europe	Germany	LabKom - Labor an der Salzbrücke MVZ GmbH	Robert Koch Institute	?
EPI_ISL_2388810	Germany/TH-RKI-I-165360/2021	2021-05-20	Europe	Germany	LabKom - Labor an der Salzbrücke MVZ GmbH	Robert Koch Institute	?
EPI_ISL_2388811	Germany/TH-RKI-I-165361/2021	2021-05-20	Europe	Germany	LabKom - Labor an der Salzbrücke MVZ GmbH	Robert Koch Institute	?
EPI_ISL_2388815	Germany/TH-RKI-I-165366/2021	2021-05-20	Europe	Germany	LabKom - Labor an der Salzbrücke MVZ GmbH	Robert Koch Institute	?
EPI_ISL_2388819	Germany/TH-RKI-I-165370/2021	2021-05-20	Europe	Germany	LabKom - Labor an der Salzbrücke MVZ GmbH	Robert Koch Institute	?
EPI_ISL_2388821	Germany/TH-RKI-I-165372/2021	2021-05-20	Europe	Germany	LabKom - Labor an der Salzbrücke MVZ GmbH	Robert Koch Institute	?
EPI_ISL_2388833	Germany/TH-RKI-I-165384/2021	2021-05-20	Europe	Germany	LabKom - Labor an der Salzbrücke MVZ GmbH	Robert Koch Institute	?
EPI_ISL_2388839	Germany/TH-RKI-I-165391/2021	2021-05-20	Europe	Germany	LabKom - Labor an der Salzbrücke MVZ GmbH	Robert Koch Institute	?
EPI_ISL_2388842	Germany/TH-RKI-I-165395/2021	2021-05-20	Europe	Germany	LabKom - Labor an der Salzbrücke MVZ GmbH	Robert Koch Institute	?
EPI_ISL_2388850	Germany/TH-RKI-I-165406/2021	2021-05-20	Europe	Germany	LabKom - Labor an der Salzbrücke MVZ GmbH	Robert Koch Institute	?
EPI_ISL_2388851	Germany/TH-RKI-I-165407/2021	2021-05-20	Europe	Germany	LabKom - Labor an der Salzbrücke MVZ GmbH	Robert Koch Institute	?
EPI_ISL_2388860	Germany/TH-RKI-I-165417/2021	2021-05-20	Europe	Germany	LabKom - Labor an der Salzbrücke MVZ GmbH	Robert Koch Institute	?
EPI_ISL_2388893	Germany/TH-RKI-I-165459/2021	2021-05-20	Europe	Germany	LabKom - Labor an der Salzbrücke MVZ GmbH	Robert Koch Institute	?
EPI_ISL_2388920	Germany/TH-RKI-I-165497/2021	2021-05-20	Europe	Germany	LabKom - Labor an der Salzbrücke MVZ GmbH	Robert Koch Institute	?
EPI_ISL_2388936	Germany/TH-RKI-I-165521/2021	2021-05-20	Europe	Germany	LabKom - Labor an der Salzbrücke MVZ GmbH	Robert Koch Institute	?
EPI_ISL_2388940	Germany/TH-RKI-I-165525/2021	2021-05-20	Europe	Germany	LabKom - Labor an der Salzbrücke MVZ GmbH	Robert Koch Institute	?
EPI_ISL_2388945	Germany/TH-RKI-I-165531/2021	2021-05-20	Europe	Germany	LabKom - Labor an der Salzbrücke MVZ GmbH	Robert Koch Institute	?
EPI_ISL_2388950	Germany/TH-RKI-I-165536/2021	2021-05-20	Europe	Germany	LabKom - Labor an der Salzbrücke MVZ GmbH	Robert Koch Institute	?
EPI_ISL_2388959	Germany/TH-RKI-I-165550/2021	2021-05-20	Europe	Germany	LabKom - Labor an der Salzbrücke MVZ GmbH	Robert Koch Institute	?
EPI_ISL_2388963	Germany/TH-RKI-I-165556/2021	2021-05-20	Europe	Germany	LabKom - Labor an der Salzbrücke MVZ GmbH	Robert Koch Institute	?
EPI_ISL_2389002	Germany/TH-RKI-I-165604/2021	2021-05-20	Europe	Germany	LabKom - Labor an der Salzbrücke MVZ GmbH	Robert Koch Institute	?
EPI_ISL_2389003	Germany/TH-RKI-I-165605/2021	2021-05-20	Europe	Germany	LabKom - Labor an der Salzbrücke MVZ GmbH	Robert Koch Institute	?
EPI_ISL_2389013	Germany/TH-RKI-I-165616/2021	2021-05-20	Europe	Germany	LabKom - Labor an der Salzbrücke MVZ GmbH	Robert Koch Institute	?
EPI_ISL_2389019	Germany/TH-RKI-I-165625/2021	2021-05-20	Europe	Germany	LabKom - Labor an der Salzbrücke MVZ GmbH	Robert Koch Institute	?
EPI_ISL_2389037	Germany/TH-RKI-I-165649/2021	2021-05-20	Europe	Germany	LabKom - Labor an der Salzbrücke MVZ GmbH	Robert Koch Institute	?
EPI_ISL_2389038	Germany/TH-RKI-I-165650/2021	2021-05-20	Europe	Germany	LabKom - Labor an der Salzbrücke MVZ GmbH	Robert Koch Institute	?
EPI_ISL_2389069	Germany/TH-RKI-I-165686/2021	2021-05-20	Europe	Germany	LabKom - Labor an der Salzbrücke MVZ GmbH	Robert Koch Institute	?
EPI_ISL_2389077	Germany/TH-RKI-I-165695/2021	2021-05-20	Europe	Germany	LabKom - Labor an der Salzbrücke MVZ GmbH	Robert Koch Institute	?
EPI_ISL_2389552	Germany/TH-RKI-I-166754/2021	2021-05-23	Europe	Germany	SYNLAB Jena Oncoscreen	Robert Koch Institute	?
EPI_ISL_2389639	Germany/TH-RKI-I-166836/2021	2021-05-28	Europe	Germany	Praxisgemeinschaft für Laboratoriumsmedizin Labor Blumenstraße; Praxis Dr. E. Wietschel & Dr. F. Wietschel	Robert Koch Institute	?
EPI_ISL_2389674	Germany/TH-RKI-I-166864/2021	2021-05-21	Europe	Germany	SYNLAB Jena Oncoscreen	Robert Koch Institute	?
EPI_ISL_2389754	Germany/TH-RKI-I-166950/2021	2021-05-28	Europe	Germany	Praxisgemeinschaft für Laboratoriumsmedizin Labor Blumenstraße; Praxis Dr. Sel und Dr. Späte	Robert Koch Institute	?
EPI_ISL_2389760	Germany/TH-RKI-I-166956/2021	2021-05-28	Europe	Germany	Praxisgemeinschaft für Laboratoriumsmedizin Labor Blumenstraße; Praxis Dr. Sel und Dr. Späte	Robert Koch Institute	?
EPI_ISL_2389765	Germany/TH-RKI-I-166961/2021	2021-05-28	Europe	Germany	Praxisgemeinschaft für Laboratoriumsmedizin Labor Blumenstraße; Praxis Dr. Sel und Dr. Späte	Robert Koch Institute	?
EPI_ISL_2389821	Germany/TH-RKI-I-167022/2021	2021-05-28	Europe	Germany	Praxisgemeinschaft für Laboratoriumsmedizin Labor Blumenstraße; Praxis Dr. E. Wietschel & Dr. F. Wietschel	Robert Koch Institute	?
EPI_ISL_2389824	Germany/TH-RKI-I-167025/2021	2021-05-28	Europe	Germany	Praxisgemeinschaft für Laboratoriumsmedizin Labor Blumenstraße; Praxis Dr. E. Wietschel & Dr. F. Wietschel	Robert Koch Institute	?
EPI_ISL_2389841	Germany/TH-RKI-I-167044/2021	2021-05-28	Europe	Germany	Praxisgemeinschaft für Laboratoriumsmedizin Labor Blumenstraße; Praxis Dr. Sel und Dr. Späte	Robert Koch Institute	?
EPI_ISL_2389854	Germany/TH-RKI-I-167194/2021	2021-05-18	Europe	Germany	Thüringer Landesamtes für Verbraucherschutz	Robert Koch Institute	?
EPI_ISL_2389855	Germany/TH-RKI-I-167195/2021	2021-05-17	Europe	Germany	Thüringer Landesamtes für Verbraucherschutz	Robert Koch Institute	?
EPI_ISL_2389856	Germany/TH-RKI-I-167196/2021	2021-05-17	Europe	Germany	Thüringer Landesamtes für Verbraucherschutz	Robert Koch Institute	?
EPI_ISL_2389857	Germany/TH-RKI-I-167198/2021	2021-05-18	Europe	Germany	Thüringer Landesamtes für Verbraucherschutz	Robert Koch Institute	?
EPI_ISL_2389858	Germany/TH-RKI-I-167199/2021	2021-04-12	Europe	Germany	Uniklinikum Jena	Robert Koch Institute	?
EPI_ISL_2389859	Germany/TH-RKI-I-167200/2021	2021-05-17	Europe	Germany	Thüringer Landesamtes für Verbraucherschutz	Robert Koch Institute	?
EPI_ISL_2389861	Germany/TH-RKI-I-167202/2021	2021-05-18	Europe	Germany	Thüringer Landesamtes für Verbraucherschutz	Robert Koch Institute	?
EPI_ISL_2389862	Germany/TH-RKI-I-167204/2021	2021-05-18	Europe	Germany	Thüringer Landesamtes für Verbraucherschutz	Robert Koch Institute	?
EPI_ISL_2389863	Germany/TH-RKI-I-167205/2021	2021-05-17	Europe	Germany	Thüringer Landesamtes für Verbraucherschutz	Robert Koch Institute	?
EPI_ISL_2389899	Germany/TH-RKI-I-167248/2021	2021-05-20	Europe	Germany	Uniklinikum Jena	Robert Koch Institute	?
EPI_ISL_2389900	Germany/TH-RKI-I-167249/2021	2021-05-19	Europe	Germany	Uniklinikum Jena	Robert Koch Institute	?
EPI_ISL_2389901	Germany/TH-RKI-I-167250/2021	2021-05-18	Europe	Germany	Uniklinikum Jena	Robert Koch Institute	?
EPI_ISL_2389902	Germany/TH-RKI-I-167251/2021	2021-05-18	Europe	Germany	Uniklinikum Jena	Robert Koch Institute	?
EPI_ISL_2389903	Germany/TH-RKI-I-167252/2021	2021-05-21	Europe	Germany	Uniklinikum Jena	Robert Koch Institute	?
EPI_ISL_2389904	Germany/TH-RKI-I-167253/2021	2021-03-25	Europe	Germany	Uniklinikum Jena	Robert Koch Institute	?
EPI_ISL_2389905	Germany/TH-RKI-I-167254/2021	2021-05-19	Europe	Germany	Uniklinikum Jena	Robert Koch Institute	?
EPI_ISL_2389906	Germany/TH-RKI-I-167255/2021	2021-03-08	Europe	Germany	Uniklinikum Jena	Robert Koch Institute	?
EPI_ISL_2389907	Germany/TH-RKI-I-167256/2021	2021-04-13	Europe	Germany	Uniklinikum Jena	Robert Koch Institute	?
EPI_ISL_2389908	Germany/TH-RKI-I-167258/2021	2021-01-19	Europe	Germany	Uniklinikum Jena	Robert Koch Institute	?
EPI_ISL_2389909	Germany/TH-RKI-I-167259/2021	2021-02-11	Europe	Germany	Uniklinikum Jena	Robert Koch Institute	?
EPI_ISL_2389910	Germany/TH-RKI-I-167260/2021	2021-05-20	Europe	Germany	Uniklinikum Jena	Robert Koch Institute	?
EPI_ISL_2389911	Germany/TH-RKI-I-167261/2021	2021-05-18	Europe	Germany	Uniklinikum Jena	Robert Koch Institute	?
EPI_ISL_2389912	Germany/TH-RKI-I-167262/2021	2021-03-26	Europe	Germany	Uniklinikum Jena	Robert Koch Institute	?
EPI_ISL_2389913	Germany/TH-RKI-I-167263/2021	2021-03-22	Europe	Germany	Uniklinikum Jena	Robert Koch Institute	?
EPI_ISL_2390222	Germany/TH-RKI-I-167649/2021	2021-05-26	Europe	Germany	Limbach - MVZ Gemeinschaftslabor Suhl	Robert Koch Institute	?
EPI_ISL_2390234	Germany/TH-RKI-I-167661/2021	2021-05-26	Europe	Germany	Limbach - MVZ Gemeinschaftslabor Suhl	Robert Koch Institute	?
EPI_ISL_2390261	Germany/TH-RKI-I-167695/2021	2021-05-27	Europe	Germany	Limbach - MVZ Gemeinschaftslabor Suhl	Robert Koch Institute	?
EPI_ISL_2390282	Germany/TH-RKI-I-167721/2021	2021-05-27	Europe	Germany	Limbach - MVZ Gemeinschaftslabor Suhl	Robert Koch Institute	?
EPI_ISL_2390286	Germany/TH-RKI-I-167725/2021	2021-05-27	Europe	Germany	Limbach - MVZ Gemeinschaftslabor Suhl	Robert Koch Institute	?
EPI_ISL_2390462	Germany/TH-RKI-I-168258/2021	2021-05-21	Europe	Germany	Dianovis GmbH Greiz	Robert Koch Institute	?
EPI_ISL_2469541	Germany/TH-RKI-I-168687/2021	2021-05-29	Europe	Germany	Praxisgemeinschaft für Laboratoriumsmedizin Labor Blumenstraße; Praxis Dr. E. Wietschel & Dr. F. Wietschel	Robert Koch Institute	?
EPI_ISL_2469545	Germany/TH-RKI-I-168691/2021	2021-05-29	Europe	Germany	Praxisgemeinschaft für Laboratoriumsmedizin Labor Blumenstraße; Praxis Dr. E. Wietschel & Dr. F. Wietschel	Robert Koch Institute	?
EPI_ISL_2469634	Germany/TH-RKI-I-168787/2021	2021-05-25	Europe	Germany	SYNLAB Jena Oncoscreen	Robert Koch Institute	?
EPI_ISL_2469637	Germany/TH-RKI-I-168791/2021	2021-05-28	Europe	Germany	SYNLAB Jena Oncoscreen	Robert Koch Institute	?
EPI_ISL_2469669	Germany/TH-RKI-I-168829/2021	2021-05-27	Europe	Germany	SYNLAB Jena Oncoscreen	Robert Koch Institute	?
EPI_ISL_2469786	Germany/TH-RKI-I-168969/2021	2021-05-27	Europe	Germany	Dianovis GmbH Greiz	Robert Koch Institute	?
EPI_ISL_2469787	Germany/TH-RKI-I-168970/2021	2021-05-27	Europe	Germany	Dianovis GmbH Greiz	Robert Koch Institute	?
EPI_ISL_2469788	Germany/TH-RKI-I-168971/2021	2021-05-29	Europe	Germany	Dianovis GmbH Greiz	Robert Koch Institute	?
EPI_ISL_2469789	Germany/TH-RKI-I-168972/2021	2021-05-27	Europe	Germany	Dianovis GmbH Greiz	Robert Koch Institute	?
EPI_ISL_2469792	Germany/TH-RKI-I-168975/2021	2021-05-29	Europe	Germany	Dianovis GmbH Greiz	Robert Koch Institute	?
EPI_ISL_2469793	Germany/TH-RKI-I-168976/2021	2021-05-29	Europe	Germany	Dianovis GmbH Greiz	Robert Koch Institute	?
EPI_ISL_2469794	Germany/TH-RKI-I-168977/2021	2021-05-29	Europe	Germany	Dianovis GmbH Greiz	Robert Koch Institute	?
EPI_ISL_2469795	Germany/TH-RKI-I-168978/2021	2021-05-28	Europe	Germany	Dianovis GmbH Greiz	Robert Koch Institute	?
EPI_ISL_2469797	Germany/TH-RKI-I-168980/2021	2021-05-27	Europe	Germany	Dianovis GmbH Greiz	Robert Koch Institute	?
EPI_ISL_2469798	Germany/TH-RKI-I-168981/2021	2021-05-28	Europe	Germany	Dianovis GmbH Greiz	Robert Koch Institute	?
EPI_ISL_2469799	Germany/TH-RKI-I-168982/2021	2021-05-29	Europe	Germany	Dianovis GmbH Greiz	Robert Koch Institute	?
EPI_ISL_2469800	Germany/TH-RKI-I-168983/2021	2021-05-27	Europe	Germany	Dianovis GmbH Greiz	Robert Koch Institute	?
EPI_ISL_2469801	Germany/TH-RKI-I-168984/2021	2021-05-29	Europe	Germany	Dianovis GmbH Greiz	Robert Koch Institute	?
EPI_ISL_2469804	Germany/TH-RKI-I-168987/2021	2021-05-27	Europe	Germany	Dianovis GmbH Greiz	Robert Koch Institute	?
EPI_ISL_2469805	Germany/TH-RKI-I-168988/2021	2021-05-27	Europe	Germany	Dianovis GmbH Greiz	Robert Koch Institute	?
EPI_ISL_2469806	Germany/TH-RKI-I-168989/2021	2021-05-27	Europe	Germany	Dianovis GmbH Greiz	Robert Koch Institute	?
EPI_ISL_2469936	Germany/TH-RKI-I-169350/2021	2021-05-26	Europe	Germany	LabKom - Labor an der Salzbrücke MVZ GmbH	Robert Koch Institute	?
EPI_ISL_2469942	Germany/TH-RKI-I-169359/2021	2021-05-26	Europe	Germany	LabKom - Labor an der Salzbrücke MVZ GmbH	Robert Koch Institute	?
EPI_ISL_2469943	Germany/TH-RKI-I-169360/2021	2021-05-26	Europe	Germany	LabKom - Labor an der Salzbrücke MVZ GmbH	Robert Koch Institute	?
EPI_ISL_2469950	Germany/TH-RKI-I-169367/2021	2021-05-26	Europe	Germany	LabKom - Labor an der Salzbrücke MVZ GmbH	Robert Koch Institute	?
EPI_ISL_2469956	Germany/TH-RKI-I-169374/2021	2021-05-27	Europe	Germany	LabKom - Labor an der Salzbrücke MVZ GmbH	Robert Koch Institute	?
EPI_ISL_2469972	Germany/TH-RKI-I-169396/2021	2021-05-26	Europe	Germany	LabKom - Labor an der Salzbrücke MVZ GmbH	Robert Koch Institute	?
EPI_ISL_2469991	Germany/TH-RKI-I-169420/2021	2021-05-26	Europe	Germany	LabKom - Labor an der Salzbrücke MVZ GmbH	Robert Koch Institute	?
EPI_ISL_2470006	Germany/TH-RKI-I-169441/2021	2021-05-27	Europe	Germany	LabKom - Labor an der Salzbrücke MVZ GmbH	Robert Koch Institute	?
EPI_ISL_2470013	Germany/TH-RKI-I-169450/2021	2021-05-26	Europe	Germany	LabKom - Labor an der Salzbrücke MVZ GmbH	Robert Koch Institute	?
EPI_ISL_2470019	Germany/TH-RKI-I-169458/2021	2021-05-27	Europe	Germany	LabKom - Labor an der Salzbrücke MVZ GmbH	Robert Koch Institute	?
EPI_ISL_2470020	Germany/TH-RKI-I-169459/2021	2021-05-27	Europe	Germany	LabKom - Labor an der Salzbrücke MVZ GmbH	Robert Koch Institute	?
EPI_ISL_2470024	Germany/TH-RKI-I-169464/2021	2021-05-27	Europe	Germany	LabKom - Labor an der Salzbrücke MVZ GmbH	Robert Koch Institute	?
EPI_ISL_2470026	Germany/TH-RKI-I-169467/2021	2021-05-27	Europe	Germany	LabKom - Labor an der Salzbrücke MVZ GmbH	Robert Koch Institute	?
EPI_ISL_2470080	Germany/TH-RKI-I-169533/2021	2021-05-26	Europe	Germany	LabKom - Labor an der Salzbrücke MVZ GmbH	Robert Koch Institute	?
EPI_ISL_2470084	Germany/TH-RKI-I-169537/2021	2021-05-26	Europe	Germany	LabKom - Labor an der Salzbrücke MVZ GmbH	Robert Koch Institute	?
EPI_ISL_2470107	Germany/TH-RKI-I-169564/2021	2021-05-26	Europe	Germany	LabKom - Labor an der Salzbrücke MVZ GmbH	Robert Koch Institute	?
EPI_ISL_2470118	Germany/TH-RKI-I-169577/2021	2021-05-26	Europe	Germany	LabKom - Labor an der Salzbrücke MVZ GmbH	Robert Koch Institute	?
EPI_ISL_2470166	Germany/TH-RKI-I-169636/2021	2021-05-26	Europe	Germany	LabKom - Labor an der Salzbrücke MVZ GmbH	Robert Koch Institute	?
EPI_ISL_2470173	Germany/TH-RKI-I-169643/2021	2021-05-27	Europe	Germany	LabKom - Labor an der Salzbrücke MVZ GmbH	Robert Koch Institute	?
EPI_ISL_2470178	Germany/TH-RKI-I-169649/2021	2021-05-26	Europe	Germany	LabKom - Labor an der Salzbrücke MVZ GmbH	Robert Koch Institute	?
EPI_ISL_2470182	Germany/TH-RKI-I-169657/2021	2021-05-26	Europe	Germany	LabKom - Labor an der Salzbrücke MVZ GmbH	Robert Koch Institute	?
EPI_ISL_2470186	Germany/TH-RKI-I-169661/2021	2021-05-27	Europe	Germany	LabKom - Labor an der Salzbrücke MVZ GmbH	Robert Koch Institute	?
EPI_ISL_2470217	Germany/TH-RKI-I-169861/2021	2021-05-25	Europe	Germany	LabKom - Labor an der Salzbrücke MVZ GmbH	Robert Koch Institute	?
EPI_ISL_2470261	Germany/TH-RKI-I-169911/2021	2021-05-25	Europe	Germany	LabKom - Labor an der Salzbrücke MVZ GmbH	Robert Koch Institute	?
EPI_ISL_2470278	Germany/TH-RKI-I-169931/2021	2021-05-25	Europe	Germany	LabKom - Labor an der Salzbrücke MVZ GmbH	Robert Koch Institute	?
EPI_ISL_2470352	Germany/TH-RKI-I-170019/2021	2021-05-25	Europe	Germany	LabKom - Labor an der Salzbrücke MVZ GmbH	Robert Koch Institute	?
EPI_ISL_2470364	Germany/TH-RKI-I-170033/2021	2021-05-25	Europe	Germany	LabKom - Labor an der Salzbrücke MVZ GmbH	Robert Koch Institute	?
EPI_ISL_2470414	Germany/TH-RKI-I-170093/2021	2021-05-25	Europe	Germany	LabKom - Labor an der Salzbrücke MVZ GmbH	Robert Koch Institute	?
EPI_ISL_2470453	Germany/TH-RKI-I-170136/2021	2021-05-25	Europe	Germany	LabKom - Labor an der Salzbrücke MVZ GmbH	Robert Koch Institute	?
EPI_ISL_2470866	Germany/TH-RKI-I-171019/2021	2021-05-27	Europe	Germany	amedes MVZ Jena	Robert Koch Institute	?
EPI_ISL_2470867	Germany/TH-RKI-I-171020/2021	2021-05-28	Europe	Germany	amedes MVZ Jena	Robert Koch Institute	?
EPI_ISL_2470871	Germany/TH-RKI-I-171026/2021	2021-05-27	Europe	Germany	amedes MVZ Jena	Robert Koch Institute	?
EPI_ISL_2470881	Germany/TH-RKI-I-171037/2021	2021-05-28	Europe	Germany	amedes MVZ Jena	Robert Koch Institute	?
EPI_ISL_2470885	Germany/TH-RKI-I-171041/2021	2021-05-26	Europe	Germany	amedes MVZ Jena	Robert Koch Institute	?
EPI_ISL_2470889	Germany/TH-RKI-I-171045/2021	2021-05-28	Europe	Germany	amedes MVZ Jena	Robert Koch Institute	?
EPI_ISL_2470899	Germany/TH-RKI-I-171055/2021	2021-05-27	Europe	Germany	amedes MVZ Jena	Robert Koch Institute	?
EPI_ISL_2470902	Germany/TH-RKI-I-171059/2021	2021-05-26	Europe	Germany	amedes MVZ Jena	Robert Koch Institute	?
EPI_ISL_2470911	Germany/TH-RKI-I-171069/2021	2021-05-25	Europe	Germany	amedes MVZ Jena	Robert Koch Institute	?
EPI_ISL_2470916	Germany/TH-RKI-I-171074/2021	2021-05-27	Europe	Germany	amedes MVZ Jena	Robert Koch Institute	?
EPI_ISL_2470920	Germany/TH-RKI-I-171078/2021	2021-05-27	Europe	Germany	amedes MVZ Jena	Robert Koch Institute	?
EPI_ISL_2470927	Germany/TH-RKI-I-171086/2021	2021-05-28	Europe	Germany	amedes MVZ Jena	Robert Koch Institute	?
EPI_ISL_2470937	Germany/TH-RKI-I-171099/2021	2021-05-28	Europe	Germany	amedes MVZ Jena	Robert Koch Institute	?
EPI_ISL_2470942	Germany/TH-RKI-I-171104/2021	2021-05-26	Europe	Germany	amedes MVZ Jena	Robert Koch Institute	?
EPI_ISL_2470946	Germany/TH-RKI-I-171108/2021	2021-05-25	Europe	Germany	amedes MVZ Jena	Robert Koch Institute	?
EPI_ISL_2470951	Germany/TH-RKI-I-171113/2021	2021-05-28	Europe	Germany	amedes MVZ Jena	Robert Koch Institute	?
EPI_ISL_2470962	Germany/TH-RKI-I-171125/2021	2021-05-26	Europe	Germany	amedes MVZ Jena	Robert Koch Institute	?
EPI_ISL_2470974	Germany/TH-RKI-I-171138/2021	2021-05-25	Europe	Germany	amedes MVZ Jena	Robert Koch Institute	?
EPI_ISL_2470979	Germany/TH-RKI-I-171143/2021	2021-05-26	Europe	Germany	amedes MVZ Jena	Robert Koch Institute	?
EPI_ISL_2470996	Germany/TH-RKI-I-171161/2021	2021-05-25	Europe	Germany	amedes MVZ Jena	Robert Koch Institute	?
EPI_ISL_2471493	Germany/TH-RKI-I-172156/2021	2021-05-28	Europe	Germany	Limbach - MVZ Gemeinschaftslabor Suhl	Robert Koch Institute	?
EPI_ISL_2471495	Germany/TH-RKI-I-172158/2021	2021-05-28	Europe	Germany	Limbach - MVZ Gemeinschaftslabor Suhl	Robert Koch Institute	?
EPI_ISL_2471499	Germany/TH-RKI-I-172162/2021	2021-05-28	Europe	Germany	Limbach - MVZ Gemeinschaftslabor Suhl	Robert Koch Institute	?
EPI_ISL_2471557	Germany/TH-RKI-I-172225/2021	2021-05-29	Europe	Germany	Limbach - MVZ Gemeinschaftslabor Suhl	Robert Koch Institute	?
EPI_ISL_2471559	Germany/TH-RKI-I-172227/2021	2021-05-29	Europe	Germany	Limbach - MVZ Gemeinschaftslabor Suhl	Robert Koch Institute	?
EPI_ISL_2471561	Germany/TH-RKI-I-172229/2021	2021-05-29	Europe	Germany	Limbach - MVZ Gemeinschaftslabor Suhl	Robert Koch Institute	?
EPI_ISL_2471819	Germany/TH-RKI-I-172514/2021	2021-05-26	Europe	Germany	Thüringer Landesamtes für Verbraucherschutz	Robert Koch Institute	?
EPI_ISL_2471821	Germany/TH-RKI-I-172516/2021	2021-05-25	Europe	Germany	Thüringer Landesamtes für Verbraucherschutz	Robert Koch Institute	?
EPI_ISL_2471825	Germany/TH-RKI-I-172522/2021	2021-05-22	Europe	Germany	Thüringer Landesamtes für Verbraucherschutz	Robert Koch Institute	?
EPI_ISL_2471828	Germany/TH-RKI-I-172525/2021	2021-05-21	Europe	Germany	Thüringer Landesamtes für Verbraucherschutz	Robert Koch Institute	?
EPI_ISL_2471836	Germany/TH-RKI-I-172533/2021	2021-05-21	Europe	Germany	Thüringer Landesamtes für Verbraucherschutz	Robert Koch Institute	?
EPI_ISL_2471837	Germany/TH-RKI-I-172534/2020	2020-12-15	Europe	Germany	Uniklinikum Jena	Robert Koch Institute	?
EPI_ISL_2471839	Germany/TH-RKI-I-172536/2021	2021-05-25	Europe	Germany	Thüringer Landesamtes für Verbraucherschutz	Robert Koch Institute	?
EPI_ISL_2471841	Germany/TH-RKI-I-172538/2021	2021-05-26	Europe	Germany	Uniklinikum Jena	Robert Koch Institute	?
EPI_ISL_2472236	Germany/TH-RKI-I-173060/2021	2021-06-02	Europe	Germany	Praxisgemeinschaft für Laboratoriumsmedizin Labor Blumenstraße; Praxis Dr. Sel und Dr. Späte	Robert Koch Institute	?
EPI_ISL_2472510	Germany/TH-RKI-I-173370/2021	2021-05-29	Europe	Germany	Dianovis GmbH Greiz	Robert Koch Institute	?
EPI_ISL_2472511	Germany/TH-RKI-I-173371/2021	2021-05-29	Europe	Germany	Dianovis GmbH Greiz	Robert Koch Institute	?
EPI_ISL_2472513	Germany/TH-RKI-I-173374/2021	2021-05-29	Europe	Germany	Dianovis GmbH Greiz	Robert Koch Institute	?
EPI_ISL_2472514	Germany/TH-RKI-I-173375/2021	2021-05-29	Europe	Germany	Dianovis GmbH Greiz	Robert Koch Institute	?
EPI_ISL_2472516	Germany/TH-RKI-I-173377/2021	2021-05-29	Europe	Germany	Dianovis GmbH Greiz	Robert Koch Institute	?
EPI_ISL_2472517	Germany/TH-RKI-I-173378/2021	2021-05-29	Europe	Germany	Dianovis GmbH Greiz	Robert Koch Institute	?
EPI_ISL_2472744	Germany/TH-RKI-I-173650/2021	2021-06-02	Europe	Germany	Limbach - MVZ Gemeinschaftslabor Suhl	Robert Koch Institute	?
EPI_ISL_2472746	Germany/TH-RKI-I-173652/2021	2021-06-02	Europe	Germany	Limbach - MVZ Gemeinschaftslabor Suhl	Robert Koch Institute	?
EPI_ISL_2472750	Germany/TH-RKI-I-173657/2021	2021-06-02	Europe	Germany	Limbach - MVZ Gemeinschaftslabor Suhl	Robert Koch Institute	?
EPI_ISL_2472761	Germany/TH-RKI-I-173671/2021	2021-06-02	Europe	Germany	Limbach - MVZ Gemeinschaftslabor Suhl	Robert Koch Institute	?
EPI_ISL_2472764	Germany/TH-RKI-I-173674/2021	2021-06-02	Europe	Germany	Limbach - MVZ Gemeinschaftslabor Suhl	Robert Koch Institute	?
EPI_ISL_2631548	Germany/TH-RKI-I-174592/2021	2021-06-02	Europe	Germany	SYNLAB Jena Oncoscreen	Robert Koch Institute	?
EPI_ISL_2631595	Germany/TH-RKI-I-174640/2021	2021-06-04	Europe	Germany	Praxisgemeinschaft für Laboratoriumsmedizin Labor Blumenstraße; Praxis Dr. E. Wietschel & Dr. F. Wietschel	Robert Koch Institute	?
EPI_ISL_2632023	Germany/TH-RKI-I-175289/2021	2021-02-27	Europe	Germany	Medizinisches Zentrallabor Altenburg GmbH & Co.KG	Robert Koch Institute	?
EPI_ISL_2632114	Germany/TH-RKI-I-175384/2021	2021-05-27	Europe	Germany	Medizinisches Zentrallabor Altenburg GmbH & Co.KG	Robert Koch Institute	?
EPI_ISL_2632115	Germany/TH-RKI-I-175385/2021	2021-05-20	Europe	Germany	Medizinisches Zentrallabor Altenburg GmbH & Co.KG	Robert Koch Institute	?
EPI_ISL_2632116	Germany/TH-RKI-I-175386/2021	2021-05-25	Europe	Germany	Medizinisches Zentrallabor Altenburg GmbH & Co.KG	Robert Koch Institute	?
EPI_ISL_2632117	Germany/TH-RKI-I-175387/2021	2021-05-26	Europe	Germany	Medizinisches Zentrallabor Altenburg GmbH & Co.KG	Robert Koch Institute	?
EPI_ISL_2632118	Germany/TH-RKI-I-175388/2021	2021-05-26	Europe	Germany	Medizinisches Zentrallabor Altenburg GmbH & Co.KG	Robert Koch Institute	?
EPI_ISL_2632241	Germany/TH-RKI-I-175529/2021	2021-06-03	Europe	Germany	amedes MVZ Jena	Robert Koch Institute	?
EPI_ISL_2632245	Germany/TH-RKI-I-175533/2021	2021-06-01	Europe	Germany	amedes MVZ Jena	Robert Koch Institute	?
EPI_ISL_2632252	Germany/TH-RKI-I-175542/2021	2021-06-03	Europe	Germany	amedes MVZ Jena	Robert Koch Institute	?
EPI_ISL_2632255	Germany/TH-RKI-I-175545/2021	2021-06-02	Europe	Germany	amedes MVZ Jena	Robert Koch Institute	?
EPI_ISL_2632256	Germany/TH-RKI-I-175546/2021	2021-06-02	Europe	Germany	amedes MVZ Jena	Robert Koch Institute	?
EPI_ISL_2632263	Germany/TH-RKI-I-175553/2021	2021-06-01	Europe	Germany	amedes MVZ Jena	Robert Koch Institute	?
EPI_ISL_2632265	Germany/TH-RKI-I-175555/2021	2021-06-02	Europe	Germany	amedes MVZ Jena	Robert Koch Institute	?
EPI_ISL_2632274	Germany/TH-RKI-I-175565/2021	2021-06-01	Europe	Germany	amedes MVZ Jena	Robert Koch Institute	?
EPI_ISL_2632278	Germany/TH-RKI-I-175570/2021	2021-06-01	Europe	Germany	amedes MVZ Jena	Robert Koch Institute	?
EPI_ISL_2632293	Germany/TH-RKI-I-175586/2021	2021-06-03	Europe	Germany	amedes MVZ Jena	Robert Koch Institute	?
EPI_ISL_2632305	Germany/TH-RKI-I-175598/2021	2021-06-01	Europe	Germany	amedes MVZ Jena	Robert Koch Institute	?
EPI_ISL_2632308	Germany/TH-RKI-I-175601/2021	2021-06-03	Europe	Germany	amedes MVZ Jena	Robert Koch Institute	?
EPI_ISL_2632318	Germany/TH-RKI-I-175612/2021	2021-06-04	Europe	Germany	amedes MVZ Jena	Robert Koch Institute	?
EPI_ISL_2632373	Germany/TH-RKI-I-175682/2021	2021-05-28	Europe	Germany	LabKom - Labor an der Salzbrücke MVZ GmbH	Robert Koch Institute	?
EPI_ISL_2632434	Germany/TH-RKI-I-175749/2021	2021-05-31	Europe	Germany	LabKom - Labor an der Salzbrücke MVZ GmbH	Robert Koch Institute	?
EPI_ISL_2632490	Germany/TH-RKI-I-175811/2021	2021-05-28	Europe	Germany	LabKom - Labor an der Salzbrücke MVZ GmbH	Robert Koch Institute	?
EPI_ISL_2632498	Germany/TH-RKI-I-175820/2021	2021-05-28	Europe	Germany	LabKom - Labor an der Salzbrücke MVZ GmbH	Robert Koch Institute	?
EPI_ISL_2632501	Germany/TH-RKI-I-175823/2021	2021-05-29	Europe	Germany	LabKom - Labor an der Salzbrücke MVZ GmbH	Robert Koch Institute	?
EPI_ISL_2632508	Germany/TH-RKI-I-175830/2021	2021-05-28	Europe	Germany	LabKom - Labor an der Salzbrücke MVZ GmbH	Robert Koch Institute	?
EPI_ISL_2632523	Germany/TH-RKI-I-175845/2021	2021-05-28	Europe	Germany	LabKom - Labor an der Salzbrücke MVZ GmbH	Robert Koch Institute	?
EPI_ISL_2632531	Germany/TH-RKI-I-175853/2021	2021-05-29	Europe	Germany	LabKom - Labor an der Salzbrücke MVZ GmbH	Robert Koch Institute	?
EPI_ISL_2632557	Germany/TH-RKI-I-175883/2021	2021-05-28	Europe	Germany	LabKom - Labor an der Salzbrücke MVZ GmbH	Robert Koch Institute	?
EPI_ISL_2632570	Germany/TH-RKI-I-175900/2021	2021-05-28	Europe	Germany	LabKom - Labor an der Salzbrücke MVZ GmbH	Robert Koch Institute	?
EPI_ISL_2632576	Germany/TH-RKI-I-175906/2021	2021-05-28	Europe	Germany	LabKom - Labor an der Salzbrücke MVZ GmbH	Robert Koch Institute	?
EPI_ISL_2632584	Germany/TH-RKI-I-175914/2021	2021-05-28	Europe	Germany	LabKom - Labor an der Salzbrücke MVZ GmbH	Robert Koch Institute	?
EPI_ISL_2632591	Germany/TH-RKI-I-175921/2021	2021-05-28	Europe	Germany	LabKom - Labor an der Salzbrücke MVZ GmbH	Robert Koch Institute	?
EPI_ISL_2632627	Germany/TH-RKI-I-175964/2021	2021-05-28	Europe	Germany	LabKom - Labor an der Salzbrücke MVZ GmbH	Robert Koch Institute	?
EPI_ISL_2632632	Germany/TH-RKI-I-175972/2021	2021-05-28	Europe	Germany	LabKom - Labor an der Salzbrücke MVZ GmbH	Robert Koch Institute	?
EPI_ISL_2632824	Germany/TH-RKI-I-176212/2021	2021-06-04	Europe	Germany	Dianovis GmbH Greiz	Robert Koch Institute	?
EPI_ISL_2632825	Germany/TH-RKI-I-176213/2021	2021-06-03	Europe	Germany	Dianovis GmbH Greiz	Robert Koch Institute	?
EPI_ISL_2632826	Germany/TH-RKI-I-176214/2021	2021-06-04	Europe	Germany	Dianovis GmbH Greiz	Robert Koch Institute	?
EPI_ISL_2632827	Germany/TH-RKI-I-176215/2021	2021-06-03	Europe	Germany	Dianovis GmbH Greiz	Robert Koch Institute	?
EPI_ISL_2632828	Germany/TH-RKI-I-176216/2021	2021-06-04	Europe	Germany	Dianovis GmbH Greiz	Robert Koch Institute	?
EPI_ISL_2632829	Germany/TH-RKI-I-176219/2021	2021-06-03	Europe	Germany	Dianovis GmbH Greiz	Robert Koch Institute	?
EPI_ISL_2632853	Germany/TH-RKI-I-176250/2021	2021-06-08	Europe	Germany	Limbach - MVZ Gemeinschaftslabor Suhl	Robert Koch Institute	?
EPI_ISL_2632941	Germany/TH-RKI-I-176322/2021	2021-06-05	Europe	Germany	Limbach - MVZ Gemeinschaftslabor Suhl	Robert Koch Institute	?
EPI_ISL_2632942	Germany/TH-RKI-I-176323/2021	2021-06-05	Europe	Germany	Limbach - MVZ Gemeinschaftslabor Suhl	Robert Koch Institute	?
EPI_ISL_2633095	Germany/TH-RKI-I-176456/2021	2021-06-03	Europe	Germany	SYNLAB Jena Oncoscreen	Robert Koch Institute	?
EPI_ISL_2633111	Germany/TH-RKI-I-176468/2021	2021-06-03	Europe	Germany	SYNLAB Jena Oncoscreen	Robert Koch Institute	?
EPI_ISL_2633134	Germany/TH-RKI-I-176484/2021	2021-06-09	Europe	Germany	Praxisgemeinschaft für Laboratoriumsmedizin Labor Blumenstraße; Praxis Dr. E. Wietschel & Dr. F. Wietschel	Robert Koch Institute	?
EPI_ISL_2633149	Germany/TH-RKI-I-176493/2021	2021-06-09	Europe	Germany	Praxisgemeinschaft für Laboratoriumsmedizin Labor Blumenstraße; Praxis Dr. E. Wietschel & Dr. F. Wietschel	Robert Koch Institute	?
EPI_ISL_2633182	Germany/TH-RKI-I-176519/2021	2021-06-03	Europe	Germany	SYNLAB Jena Oncoscreen	Robert Koch Institute	?
EPI_ISL_2633192	Germany/TH-RKI-I-176526/2021	2021-06-03	Europe	Germany	SYNLAB Jena Oncoscreen	Robert Koch Institute	?
EPI_ISL_2633213	Germany/TH-RKI-I-176542/2021	2021-06-03	Europe	Germany	SYNLAB Jena Oncoscreen	Robert Koch Institute	?
EPI_ISL_2633273	Germany/TH-RKI-I-176585/2021	2021-06-04	Europe	Germany	SYNLAB Jena Oncoscreen	Robert Koch Institute	?
EPI_ISL_2633283	Germany/TH-RKI-I-176592/2021	2021-06-08	Europe	Germany	Praxisgemeinschaft für Laboratoriumsmedizin Labor Blumenstraße; Praxis Dr. Sel und Dr. Späte	Robert Koch Institute	?
EPI_ISL_2633313	Germany/TH-RKI-I-176611/2021	2021-06-03	Europe	Germany	SYNLAB Jena Oncoscreen	Robert Koch Institute	?
EPI_ISL_2633314	Germany/TH-RKI-I-176612/2021	2021-06-09	Europe	Germany	Praxisgemeinschaft für Laboratoriumsmedizin Labor Blumenstraße; Praxis Dr. E. Wietschel & Dr. F. Wietschel	Robert Koch Institute	?
EPI_ISL_2633961	Germany/TH-RKI-I-177582/2021	2021-06-03	Europe	Germany	LabKom - Labor an der Salzbrücke MVZ GmbH	Robert Koch Institute	?
EPI_ISL_2634078	Germany/TH-RKI-I-177678/2021	2021-06-03	Europe	Germany	LabKom - Labor an der Salzbrücke MVZ GmbH	Robert Koch Institute	?
EPI_ISL_2634133	Germany/TH-RKI-I-177716/2021	2021-06-03	Europe	Germany	LabKom - Labor an der Salzbrücke MVZ GmbH	Robert Koch Institute	?
EPI_ISL_2634184	Germany/TH-RKI-I-177742/2021	2021-06-02	Europe	Germany	LabKom - Labor an der Salzbrücke MVZ GmbH	Robert Koch Institute	?
EPI_ISL_2634285	Germany/TH-RKI-I-177795/2021	2021-06-04	Europe	Germany	LabKom - Labor an der Salzbrücke MVZ GmbH	Robert Koch Institute	?
EPI_ISL_2634343	Germany/TH-RKI-I-177825/2021	2021-06-03	Europe	Germany	LabKom - Labor an der Salzbrücke MVZ GmbH	Robert Koch Institute	?
EPI_ISL_2634818	Germany/TH-RKI-I-178077/2021	2021-06-04	Europe	Germany	Thüringer Landesamtes für Verbraucherschutz	Robert Koch Institute	?
EPI_ISL_2634819	Germany/TH-RKI-I-178078/2021	2021-06-04	Europe	Germany	Thüringer Landesamtes für Verbraucherschutz	Robert Koch Institute	?
EPI_ISL_2634823	Germany/TH-RKI-I-178080/2021	2021-05-31	Europe	Germany	Thüringer Landesamtes für Verbraucherschutz	Robert Koch Institute	?
EPI_ISL_2634828	Germany/TH-RKI-I-178082/2021	2021-05-31	Europe	Germany	Thüringer Landesamtes für Verbraucherschutz	Robert Koch Institute	?
EPI_ISL_2634830	Germany/TH-RKI-I-178083/2021	2021-06-04	Europe	Germany	Thüringer Landesamtes für Verbraucherschutz	Robert Koch Institute	?
EPI_ISL_2634835	Germany/TH-RKI-I-178085/2021	2021-06-01	Europe	Germany	Thüringer Landesamtes für Verbraucherschutz	Robert Koch Institute	?
EPI_ISL_2634838	Germany/TH-RKI-I-178086/2021	2021-05-31	Europe	Germany	Thüringer Landesamtes für Verbraucherschutz	Robert Koch Institute	?
EPI_ISL_2634842	Germany/TH-RKI-I-178088/2021	2021-06-04	Europe	Germany	Thüringer Landesamtes für Verbraucherschutz	Robert Koch Institute	?
EPI_ISL_2634844	Germany/TH-RKI-I-178089/2021	2021-05-28	Europe	Germany	Thüringer Landesamtes für Verbraucherschutz	Robert Koch Institute	?
EPI_ISL_2634846	Germany/TH-RKI-I-178090/2021	2021-06-04	Europe	Germany	Thüringer Landesamtes für Verbraucherschutz	Robert Koch Institute	?
EPI_ISL_2634848	Germany/TH-RKI-I-178091/2021	2021-05-31	Europe	Germany	Thüringer Landesamtes für Verbraucherschutz	Robert Koch Institute	?
EPI_ISL_2634851	Germany/TH-RKI-I-178092/2021	2021-06-04	Europe	Germany	Thüringer Landesamtes für Verbraucherschutz	Robert Koch Institute	?
EPI_ISL_2634853	Germany/TH-RKI-I-178093/2021	2021-06-04	Europe	Germany	Thüringer Landesamtes für Verbraucherschutz	Robert Koch Institute	?
EPI_ISL_2634855	Germany/TH-RKI-I-178094/2021	2021-06-02	Europe	Germany	Uniklinikum Jena	Robert Koch Institute	?
EPI_ISL_2635339	Germany/TH-RKI-I-178465/2021	2021-06-11	Europe	Germany	Praxisgemeinschaft für Laboratoriumsmedizin Labor Blumenstraße; Praxis Dr. Sel und Dr. Späte	Robert Koch Institute	?
EPI_ISL_2635636	Germany/TH-RKI-I-178815/2021	2021-06-09	Europe	Germany	amedes MVZ Jena	Robert Koch Institute	?
EPI_ISL_2635761	Germany/TH-RKI-I-179030/2021	2021-06-12	Europe	Germany	Limbach - MVZ Gemeinschaftslabor Suhl	Robert Koch Institute	?
EPI_ISL_2635767	Germany/TH-RKI-I-179037/2021	2021-06-11	Europe	Germany	Limbach - MVZ Gemeinschaftslabor Suhl	Robert Koch Institute	?
EPI_ISL_2635809	Germany/TH-RKI-I-179092/2021	2021-06-08	Europe	Germany	Limbach - MVZ Gemeinschaftslabor Suhl	Robert Koch Institute	?
EPI_ISL_2635830	Germany/TH-RKI-I-179116/2021	2021-06-10	Europe	Germany	Limbach - MVZ Gemeinschaftslabor Suhl	Robert Koch Institute	?
EPI_ISL_2635832	Germany/TH-RKI-I-179118/2021	2021-06-09	Europe	Germany	Limbach - MVZ Gemeinschaftslabor Suhl	Robert Koch Institute	?
EPI_ISL_2635839	Germany/TH-RKI-I-179127/2021	2021-06-09	Europe	Germany	Limbach - MVZ Gemeinschaftslabor Suhl	Robert Koch Institute	?
EPI_ISL_2635890	Germany/TH-RKI-I-179209/2021	2021-06-15	Europe	Germany	Limbach - MVZ Gemeinschaftslabor Suhl	Robert Koch Institute	?
EPI_ISL_2635893	Germany/TH-RKI-I-179212/2021	2021-06-15	Europe	Germany	Limbach - MVZ Gemeinschaftslabor Suhl	Robert Koch Institute	?
EPI_ISL_2635894	Germany/TH-RKI-I-179213/2021	2021-06-15	Europe	Germany	Limbach - MVZ Gemeinschaftslabor Suhl	Robert Koch Institute	?
EPI_ISL_2635895	Germany/TH-RKI-I-179214/2021	2021-06-12	Europe	Germany	Limbach - MVZ Gemeinschaftslabor Suhl	Robert Koch Institute	?
EPI_ISL_2635899	Germany/TH-RKI-I-179218/2021	2021-06-15	Europe	Germany	Limbach - MVZ Gemeinschaftslabor Suhl	Robert Koch Institute	?
EPI_ISL_2635961	Germany/TH-RKI-I-179290/2021	2021-06-08	Europe	Germany	Dianovis GmbH Greiz	Robert Koch Institute	?
EPI_ISL_2635962	Germany/TH-RKI-I-179291/2021	2021-06-08	Europe	Germany	Dianovis GmbH Greiz	Robert Koch Institute	?
EPI_ISL_2635963	Germany/TH-RKI-I-179292/2021	2021-06-05	Europe	Germany	Dianovis GmbH Greiz	Robert Koch Institute	?
EPI_ISL_2635964	Germany/TH-RKI-I-179294/2021	2021-06-08	Europe	Germany	Dianovis GmbH Greiz	Robert Koch Institute	?
EPI_ISL_2635965	Germany/TH-RKI-I-179296/2021	2021-06-08	Europe	Germany	Dianovis GmbH Greiz	Robert Koch Institute	?
EPI_ISL_2635966	Germany/TH-RKI-I-179297/2021	2021-06-07	Europe	Germany	Dianovis GmbH Greiz	Robert Koch Institute	?
EPI_ISL_2636009	Germany/TH-RKI-I-179349/2021	2021-06-07	Europe	Germany	Dianovis GmbH Greiz	Robert Koch Institute	?
EPI_ISL_2636010	Germany/TH-RKI-I-179350/2021	2021-06-09	Europe	Germany	Dianovis GmbH Greiz	Robert Koch Institute	?
EPI_ISL_2636011	Germany/TH-RKI-I-179351/2021	2021-06-09	Europe	Germany	Dianovis GmbH Greiz	Robert Koch Institute	?
EPI_ISL_2636012	Germany/TH-RKI-I-179352/2021	2021-06-10	Europe	Germany	Dianovis GmbH Greiz	Robert Koch Institute	?
EPI_ISL_2636013	Germany/TH-RKI-I-179353/2021	2021-06-07	Europe	Germany	Dianovis GmbH Greiz	Robert Koch Institute	?
EPI_ISL_2636015	Germany/TH-RKI-I-179355/2021	2021-06-07	Europe	Germany	Dianovis GmbH Greiz	Robert Koch Institute	?
EPI_ISL_2636016	Germany/TH-RKI-I-179358/2021	2021-06-07	Europe	Germany	Dianovis GmbH Greiz	Robert Koch Institute	?
EPI_ISL_2636474	Germany/TH-RKI-I-179991/2021	2021-06-09	Europe	Germany	Limbach - MVZ Gemeinschaftslabor Suhl	Robert Koch Institute	?
EPI_ISL_2636476	Germany/TH-RKI-I-179994/2021	2021-06-10	Europe	Germany	Limbach - MVZ Gemeinschaftslabor Suhl	Robert Koch Institute	?
EPI_ISL_2636487	Germany/TH-RKI-I-180009/2021	2021-06-09	Europe	Germany	Limbach - MVZ Gemeinschaftslabor Suhl	Robert Koch Institute	?
EPI_ISL_2636509	Germany/TH-RKI-I-180035/2021	2021-06-11	Europe	Germany	Limbach - MVZ Gemeinschaftslabor Suhl	Robert Koch Institute	?
EPI_ISL_2636732	Germany/TH-RKI-I-180334/2021	2021-06-02	Europe	Germany	Medizinisches Zentrallabor Altenburg GmbH & Co.KG	Robert Koch Institute	?
EPI_ISL_2636735	Germany/TH-RKI-I-180337/2021	2021-05-31	Europe	Germany	Medizinisches Zentrallabor Altenburg GmbH & Co.KG	Robert Koch Institute	?
EPI_ISL_2636919	Germany/TH-RKI-I-180555/2021	2021-06-09	Europe	Germany	LabKom - Labor an der Salzbrücke MVZ GmbH	Robert Koch Institute	?
EPI_ISL_2636927	Germany/TH-RKI-I-180565/2021	2021-06-08	Europe	Germany	LabKom - Labor an der Salzbrücke MVZ GmbH	Robert Koch Institute	?
EPI_ISL_2636967	Germany/TH-RKI-I-180616/2021	2021-06-08	Europe	Germany	LabKom - Labor an der Salzbrücke MVZ GmbH	Robert Koch Institute	?
EPI_ISL_2637012	Germany/TH-RKI-I-180672/2021	2021-06-08	Europe	Germany	LabKom - Labor an der Salzbrücke MVZ GmbH	Robert Koch Institute	?
EPI_ISL_2637036	Germany/TH-RKI-I-180700/2021	2021-06-11	Europe	Germany	LabKom - Labor an der Salzbrücke MVZ GmbH	Robert Koch Institute	?
EPI_ISL_2637077	Germany/TH-RKI-I-180751/2021	2021-06-05	Europe	Germany	LabKom - Labor an der Salzbrücke MVZ GmbH	Robert Koch Institute	?
EPI_ISL_2637100	Germany/TH-RKI-I-180780/2021	2021-06-08	Europe	Germany	LabKom - Labor an der Salzbrücke MVZ GmbH	Robert Koch Institute	?
EPI_ISL_2637131	Germany/TH-RKI-I-180816/2021	2021-06-08	Europe	Germany	LabKom - Labor an der Salzbrücke MVZ GmbH	Robert Koch Institute	?
EPI_ISL_2637134	Germany/TH-RKI-I-180819/2021	2021-06-08	Europe	Germany	LabKom - Labor an der Salzbrücke MVZ GmbH	Robert Koch Institute	?
EPI_ISL_2637158	Germany/TH-RKI-I-180847/2021	2021-06-05	Europe	Germany	LabKom - Labor an der Salzbrücke MVZ GmbH	Robert Koch Institute	?
EPI_ISL_2637159	Germany/TH-RKI-I-180848/2021	2021-06-10	Europe	Germany	LabKom - Labor an der Salzbrücke MVZ GmbH	Robert Koch Institute	?
EPI_ISL_2637189	Germany/TH-RKI-I-180884/2021	2021-06-10	Europe	Germany	LabKom - Labor an der Salzbrücke MVZ GmbH	Robert Koch Institute	?
EPI_ISL_2637193	Germany/TH-RKI-I-180889/2021	2021-06-10	Europe	Germany	LabKom - Labor an der Salzbrücke MVZ GmbH	Robert Koch Institute	?
EPI_ISL_2678439	Germany/TH-RKI-I-181304/2021	2021-06-14	Europe	Germany	Dianovis GmbH Greiz	Robert Koch Institute	?
EPI_ISL_2678440	Germany/TH-RKI-I-181305/2021	2021-06-10	Europe	Germany	Dianovis GmbH Greiz	Robert Koch Institute	?
EPI_ISL_2678442	Germany/TH-RKI-I-181307/2021	2021-06-07	Europe	Germany	Dianovis GmbH Greiz	Robert Koch Institute	?
EPI_ISL_2678443	Germany/TH-RKI-I-181308/2021	2021-06-15	Europe	Germany	Dianovis GmbH Greiz	Robert Koch Institute	?
EPI_ISL_2678445	Germany/TH-RKI-I-181310/2021	2021-06-14	Europe	Germany	Dianovis GmbH Greiz	Robert Koch Institute	?
EPI_ISL_2678655	Germany/TH-RKI-I-181547/2021	2021-06-05	Europe	Germany	Thüringer Landesamtes für Verbraucherschutz	Robert Koch Institute	?
EPI_ISL_2678664	Germany/TH-RKI-I-181556/2021	2021-06-16	Europe	Germany	Limbach - MVZ Gemeinschaftslabor Suhl	Robert Koch Institute	?
EPI_ISL_2759921	Germany/TH-RKI-I-181804/2021	2021-06-16	Europe	Germany	Praxisgemeinschaft für Laboratoriumsmedizin Labor Blumenstraße; Praxis Dr. E. Wietschel & Dr. F. Wietschel	Robert Koch Institute	?
EPI_ISL_2759981	Germany/TH-RKI-I-181873/2021	2021-06-10	Europe	Germany	SYNLAB Jena Oncoscreen	Robert Koch Institute	?
EPI_ISL_2760014	Germany/TH-RKI-I-181907/2021	2021-06-15	Europe	Germany	Praxisgemeinschaft für Laboratoriumsmedizin Labor Blumenstraße; Praxis Dr. Sel und Dr. Späte	Robert Koch Institute	?
EPI_ISL_2760511	Germany/TH-RKI-I-182235/2021	2021-06-16	Europe	Germany	amedes MVZ Jena	Robert Koch Institute	?
EPI_ISL_2760843	Germany/TH-RKI-I-182383/2021	2021-06-11	Europe	Germany	SYNLAB Jena Oncoscreen	Robert Koch Institute	?
EPI_ISL_2759710	Germany/TH-RKI-I-182460/2021	2021-06-08	Europe	Germany	SYNLAB Jena Oncoscreen	Robert Koch Institute	?
EPI_ISL_2759729	Germany/TH-RKI-I-182480/2021	2021-06-17	Europe	Germany	SYNLAB Jena Oncoscreen	Robert Koch Institute	?
EPI_ISL_2759749	Germany/TH-RKI-I-182499/2021	2021-06-17	Europe	Germany	SYNLAB Jena Oncoscreen	Robert Koch Institute	?
EPI_ISL_2759765	Germany/TH-RKI-I-182512/2021	2021-06-11	Europe	Germany	SYNLAB Jena Oncoscreen	Robert Koch Institute	?
EPI_ISL_2761192	Germany/TH-RKI-I-182698/2021	2021-06-10	Europe	Germany	LabKom - Labor an der Salzbrücke MVZ GmbH	Robert Koch Institute	?
EPI_ISL_2761973	Germany/TH-RKI-I-183507/2021	2021-06-19	Europe	Germany	LabKom - Labor an der Salzbrücke MVZ GmbH	Robert Koch Institute	?
EPI_ISL_2761980	Germany/TH-RKI-I-183515/2021	2021-06-18	Europe	Germany	LabKom - Labor an der Salzbrücke MVZ GmbH	Robert Koch Institute	?
EPI_ISL_2761993	Germany/TH-RKI-I-183535/2021	2021-06-19	Europe	Germany	LabKom - Labor an der Salzbrücke MVZ GmbH	Robert Koch Institute	?
EPI_ISL_2762022	Germany/TH-RKI-I-183573/2021	2021-06-19	Europe	Germany	LabKom - Labor an der Salzbrücke MVZ GmbH	Robert Koch Institute	?
EPI_ISL_2762042	Germany/TH-RKI-I-183594/2021	2021-06-19	Europe	Germany	LabKom - Labor an der Salzbrücke MVZ GmbH	Robert Koch Institute	?
EPI_ISL_2762130	Germany/TH-RKI-I-183689/2021	2021-06-15	Europe	Germany	Thüringer Landesamtes für Verbraucherschutz	Robert Koch Institute	?
EPI_ISL_2762131	Germany/TH-RKI-I-183690/2021	2021-06-18	Europe	Germany	Thüringer Landesamtes für Verbraucherschutz	Robert Koch Institute	?
EPI_ISL_2762132	Germany/TH-RKI-I-183691/2021	2021-06-15	Europe	Germany	Thüringer Landesamtes für Verbraucherschutz	Robert Koch Institute	?
EPI_ISL_2762599	Germany/TH-RKI-I-184051/2021	2021-06-25	Europe	Germany	Limbach - MVZ Gemeinschaftslabor Suhl	Robert Koch Institute	?
EPI_ISL_2844892	Germany/TH-RKI-I-184205/2021	2021-06-23	Europe	Germany	SYNLAB Jena Oncoscreen	Robert Koch Institute	?
EPI_ISL_2844925	Germany/TH-RKI-I-184240/2021	2021-06-25	Europe	Germany	Praxisgemeinschaft für Laboratoriumsmedizin Labor Blumenstraße; Praxis Dr. Sel und Dr. Späte	Robert Koch Institute	?
EPI_ISL_2844927	Germany/TH-RKI-I-184242/2021	2021-06-25	Europe	Germany	Praxisgemeinschaft für Laboratoriumsmedizin Labor Blumenstraße; Praxis Dr. Sel und Dr. Späte	Robert Koch Institute	?
EPI_ISL_2844974	Germany/TH-RKI-I-184291/2021	2021-06-22	Europe	Germany	SYNLAB Jena Oncoscreen	Robert Koch Institute	?
EPI_ISL_2845405	Germany/TH-RKI-I-184975/2021	2021-06-29	Europe	Germany	LabKom - Labor an der Salzbrücke MVZ GmbH	Robert Koch Institute	?
EPI_ISL_2845414	Germany/TH-RKI-I-184987/2021	2021-06-29	Europe	Germany	LabKom - Labor an der Salzbrücke MVZ GmbH	Robert Koch Institute	?
EPI_ISL_2845778	Germany/TH-RKI-I-185524/2021	2021-06-21	Europe	Germany	Dianovis GmbH Greiz	Robert Koch Institute	?
EPI_ISL_2845779	Germany/TH-RKI-I-185525/2021	2021-06-18	Europe	Germany	Dianovis GmbH Greiz	Robert Koch Institute	?
EPI_ISL_2845782	Germany/TH-RKI-I-185528/2021	2021-06-21	Europe	Germany	Dianovis GmbH Greiz	Robert Koch Institute	?
EPI_ISL_2845783	Germany/TH-RKI-I-185529/2021	2021-06-21	Europe	Germany	Dianovis GmbH Greiz	Robert Koch Institute	?
EPI_ISL_2845784	Germany/TH-RKI-I-185530/2021	2021-06-21	Europe	Germany	Dianovis GmbH Greiz	Robert Koch Institute	?
EPI_ISL_2845785	Germany/TH-RKI-I-185531/2021	2021-06-18	Europe	Germany	Dianovis GmbH Greiz	Robert Koch Institute	?
EPI_ISL_2845787	Germany/TH-RKI-I-185534/2021	2021-06-23	Europe	Germany	Dianovis GmbH Greiz	Robert Koch Institute	?
EPI_ISL_2845788	Germany/TH-RKI-I-185535/2021	2021-06-23	Europe	Germany	Dianovis GmbH Greiz	Robert Koch Institute	?
EPI_ISL_2845967	Germany/TH-RKI-I-185825/2021	2021-06-30	Europe	Germany	Limbach - MVZ Gemeinschaftslabor Suhl	Robert Koch Institute	?
EPI_ISL_2845971	Germany/TH-RKI-I-185829/2021	2021-06-30	Europe	Germany	Limbach - MVZ Gemeinschaftslabor Suhl	Robert Koch Institute	?
EPI_ISL_2846005	Germany/TH-RKI-I-185871/2021	2021-06-28	Europe	Germany	Dianovis GmbH Greiz	Robert Koch Institute	?
EPI_ISL_2846007	Germany/TH-RKI-I-185873/2021	2021-06-30	Europe	Germany	Dianovis GmbH Greiz	Robert Koch Institute	?
EPI_ISL_2956090	Germany/TH-RKI-I-185904/2021	2021-06-23	Europe	Germany	Thüringer Landesamtes für Verbraucherschutz	Robert Koch Institute	?
EPI_ISL_2956200	Germany/TH-RKI-I-186021/2021	2021-07-02	Europe	Germany	SYNLAB Jena Oncoscreen	Robert Koch Institute	?
EPI_ISL_2956229	Germany/TH-RKI-I-186050/2021	2021-06-28	Europe	Germany	SYNLAB Jena Oncoscreen	Robert Koch Institute	?
EPI_ISL_2956230	Germany/TH-RKI-I-186051/2021	2021-06-28	Europe	Germany	SYNLAB Jena Oncoscreen	Robert Koch Institute	?
EPI_ISL_2956245	Germany/TH-RKI-I-186066/2021	2021-06-28	Europe	Germany	SYNLAB Jena Oncoscreen	Robert Koch Institute	?
EPI_ISL_2956294	Germany/TH-RKI-I-186119/2021	2021-07-01	Europe	Germany	SYNLAB Jena Oncoscreen	Robert Koch Institute	?
EPI_ISL_2956304	Germany/TH-RKI-I-186130/2021	2021-07-01	Europe	Germany	SYNLAB Jena Oncoscreen	Robert Koch Institute	?
EPI_ISL_2956305	Germany/TH-RKI-I-186131/2021	2021-06-29	Europe	Germany	SYNLAB Jena Oncoscreen	Robert Koch Institute	?
EPI_ISL_2956318	Germany/TH-RKI-I-186145/2021	2021-07-01	Europe	Germany	SYNLAB Jena Oncoscreen	Robert Koch Institute	?
EPI_ISL_2956325	Germany/TH-RKI-I-186153/2021	2021-06-29	Europe	Germany	SYNLAB Jena Oncoscreen	Robert Koch Institute	?
EPI_ISL_2956333	Germany/TH-RKI-I-186161/2021	2021-06-28	Europe	Germany	SYNLAB Jena Oncoscreen	Robert Koch Institute	?
EPI_ISL_2956335	Germany/TH-RKI-I-186163/2021	2021-06-29	Europe	Germany	SYNLAB Jena Oncoscreen	Robert Koch Institute	?
EPI_ISL_2956336	Germany/TH-RKI-I-186164/2021	2021-06-29	Europe	Germany	SYNLAB Jena Oncoscreen	Robert Koch Institute	?
EPI_ISL_2956364	Germany/TH-RKI-I-186191/2021	2021-07-01	Europe	Germany	amedes MVZ Jena	Robert Koch Institute	?
EPI_ISL_2956365	Germany/TH-RKI-I-186192/2021	2021-06-30	Europe	Germany	amedes MVZ Jena	Robert Koch Institute	?
EPI_ISL_2956367	Germany/TH-RKI-I-186194/2021	2021-07-06	Europe	Germany	Uniklinikum Jena	Robert Koch Institute	?
EPI_ISL_2956442	Germany/TH-RKI-I-186288/2021	2021-07-03	Europe	Germany	LabKom - Labor an der Salzbrücke MVZ GmbH	Robert Koch Institute	?
EPI_ISL_2956519	Germany/TH-RKI-I-186381/2021	2021-06-07	Europe	Germany	Medizinisches Zentrallabor Altenburg GmbH & Co.KG	Robert Koch Institute	?
EPI_ISL_2956520	Germany/TH-RKI-I-186382/2021	2021-06-07	Europe	Germany	Medizinisches Zentrallabor Altenburg GmbH & Co.KG	Robert Koch Institute	?
EPI_ISL_2956521	Germany/TH-RKI-I-186383/2021	2021-06-07	Europe	Germany	Medizinisches Zentrallabor Altenburg GmbH & Co.KG	Robert Koch Institute	?
EPI_ISL_2956522	Germany/TH-RKI-I-186384/2021	2021-06-04	Europe	Germany	Medizinisches Zentrallabor Altenburg GmbH & Co.KG	Robert Koch Institute	?
EPI_ISL_2956523	Germany/TH-RKI-I-186385/2021	2021-06-07	Europe	Germany	Medizinisches Zentrallabor Altenburg GmbH & Co.KG	Robert Koch Institute	?
EPI_ISL_2957338	Germany/TH-RKI-I-187292/2021	2021-06-29	Europe	Germany	Thüringer Landesamtes für Verbraucherschutz	Robert Koch Institute	?
EPI_ISL_2957339	Germany/TH-RKI-I-187293/2021	2021-06-29	Europe	Germany	Thüringer Landesamtes für Verbraucherschutz	Robert Koch Institute	?
EPI_ISL_2957340	Germany/TH-RKI-I-187294/2021	2021-06-28	Europe	Germany	Thüringer Landesamtes für Verbraucherschutz	Robert Koch Institute	?
EPI_ISL_2957341	Germany/TH-RKI-I-187295/2021	2021-06-29	Europe	Germany	Thüringer Landesamtes für Verbraucherschutz	Robert Koch Institute	?
EPI_ISL_2957342	Germany/TH-RKI-I-187296/2021	2021-06-29	Europe	Germany	Thüringer Landesamtes für Verbraucherschutz	Robert Koch Institute	?
EPI_ISL_3043867	Germany/TH-RKI-I-187390/2021	2021-07-08	Europe	Germany	Dianovis GmbH Greiz	Robert Koch Institute	?
EPI_ISL_3043869	Germany/TH-RKI-I-187392/2021	2021-07-07	Europe	Germany	Dianovis GmbH Greiz	Robert Koch Institute	?
EPI_ISL_3043870	Germany/TH-RKI-I-187393/2021	2021-07-05	Europe	Germany	Dianovis GmbH Greiz	Robert Koch Institute	?
EPI_ISL_3044019	Germany/TH-RKI-I-187552/2021	2021-07-05	Europe	Germany	SYNLAB Jena Oncoscreen	Robert Koch Institute	?
EPI_ISL_3044039	Germany/TH-RKI-I-187574/2021	2021-07-06	Europe	Germany	SYNLAB Jena Oncoscreen	Robert Koch Institute	?
EPI_ISL_3044055	Germany/TH-RKI-I-187590/2021	2021-07-05	Europe	Germany	SYNLAB Jena Oncoscreen	Robert Koch Institute	?
EPI_ISL_3044100	Germany/TH-RKI-I-187635/2021	2021-07-06	Europe	Germany	SYNLAB Jena Oncoscreen	Robert Koch Institute	?
EPI_ISL_3044425	Germany/TH-RKI-I-188195/2021	2021-07-13	Europe	Germany	LabKom - Labor an der Salzbrücke MVZ GmbH	Robert Koch Institute	?
EPI_ISL_3044485	Germany/TH-RKI-I-188262/2021	2021-07-09	Europe	Germany	Dianovis GmbH Greiz	Robert Koch Institute	?
EPI_ISL_3044486	Germany/TH-RKI-I-188263/2021	2021-07-07	Europe	Germany	Dianovis GmbH Greiz	Robert Koch Institute	?
EPI_ISL_3044487	Germany/TH-RKI-I-188264/2021	2021-07-09	Europe	Germany	Dianovis GmbH Greiz	Robert Koch Institute	?
EPI_ISL_3044488	Germany/TH-RKI-I-188265/2021	2021-07-09	Europe	Germany	Dianovis GmbH Greiz	Robert Koch Institute	?
EPI_ISL_3044568	Germany/TH-RKI-I-188349/2021	2021-07-12	Europe	Germany	SYNLAB Jena Oncoscreen	Robert Koch Institute	?
EPI_ISL_3044592	Germany/TH-RKI-I-188378/2021	2021-07-12	Europe	Germany	SYNLAB Jena Oncoscreen	Robert Koch Institute	?
EPI_ISL_3044616	Germany/TH-RKI-I-188403/2021	2021-07-15	Europe	Germany	Praxisgemeinschaft für Laboratoriumsmedizin Labor Blumenstraße; Praxis Dr. Sel und Dr. Späte	Robert Koch Institute	?
EPI_ISL_3044738	Germany/TH-RKI-I-188534/2021	2021-07-12	Europe	Germany	SYNLAB Jena Oncoscreen	Robert Koch Institute	?
EPI_ISL_3044759	Germany/TH-RKI-I-188557/2021	2021-07-07	Europe	Germany	Uniklinikum Jena	Robert Koch Institute	?
EPI_ISL_3044760	Germany/TH-RKI-I-188558/2021	2021-07-09	Europe	Germany	Uniklinikum Jena	Robert Koch Institute	?
EPI_ISL_3044761	Germany/TH-RKI-I-188559/2021	2021-07-08	Europe	Germany	Uniklinikum Jena	Robert Koch Institute	?
EPI_ISL_3044786	Germany/TH-RKI-I-188586/2021	2021-07-12	Europe	Germany	Dianovis GmbH Greiz	Robert Koch Institute	?
EPI_ISL_3044787	Germany/TH-RKI-I-188587/2021	2021-07-12	Europe	Germany	Dianovis GmbH Greiz	Robert Koch Institute	?
EPI_ISL_3044788	Germany/TH-RKI-I-188588/2021	2021-07-12	Europe	Germany	Dianovis GmbH Greiz	Robert Koch Institute	?
EPI_ISL_3044789	Germany/TH-RKI-I-188589/2021	2021-07-12	Europe	Germany	Dianovis GmbH Greiz	Robert Koch Institute	?
EPI_ISL_3044790	Germany/TH-RKI-I-188590/2021	2021-07-12	Europe	Germany	Dianovis GmbH Greiz	Robert Koch Institute	?
EPI_ISL_3044791	Germany/TH-RKI-I-188591/2021	2021-07-12	Europe	Germany	Dianovis GmbH Greiz	Robert Koch Institute	?
EPI_ISL_3120775	Germany/TH-RKI-I-189336/2021	2021-06-07	Europe	Germany	Praxisgemeinschaft für Laboratoriumsmedizin Labor Blumenstraße; Praxis Dr. E. Wietschel & Dr. F. Wietschel	Robert Koch Institute	?
EPI_ISL_3121025	Germany/TH-RKI-I-189617/2021	2021-07-16	Europe	Germany	SYNLAB Jena Oncoscreen	Robert Koch Institute	?
EPI_ISL_3121103	Germany/TH-RKI-I-189702/2021	2021-07-14	Europe	Germany	SYNLAB Jena Oncoscreen	Robert Koch Institute	?
EPI_ISL_3121217	Germany/TH-RKI-I-189838/2021	2021-07-13	Europe	Germany	amedes MVZ Jena	Robert Koch Institute	?
EPI_ISL_3121226	Germany/TH-RKI-I-189847/2021	2021-07-05	Europe	Germany	amedes MVZ Jena	Robert Koch Institute	?
EPI_ISL_3121247	Germany/TH-RKI-I-189869/2021	2021-07-13	Europe	Germany	amedes MVZ Jena	Robert Koch Institute	?
EPI_ISL_3121261	Germany/TH-RKI-I-189884/2021	2021-07-13	Europe	Germany	amedes MVZ Jena	Robert Koch Institute	?
EPI_ISL_3121330	Germany/TH-RKI-I-189966/2021	2021-07-12	Europe	Germany	Thüringer Landesamtes für Verbraucherschutz	Robert Koch Institute	?
EPI_ISL_3122062	Germany/TH-RKI-I-191043/2021	2021-07-21	Europe	Germany	Limbach - MVZ Gemeinschaftslabor Suhl	Robert Koch Institute	?
EPI_ISL_3122309	Germany/TH-RKI-I-191297/2021	2021-07-19	Europe	Germany	SYNLAB Jena Oncoscreen	Robert Koch Institute	?
EPI_ISL_3122344	Germany/TH-RKI-I-191334/2021	2021-07-21	Europe	Germany	SYNLAB Jena Oncoscreen	Robert Koch Institute	?
EPI_ISL_3122425	Germany/TH-RKI-I-191422/2021	2021-07-21	Europe	Germany	Praxisgemeinschaft für Laboratoriumsmedizin Labor Blumenstraße; Praxis Dr. Sel und Dr. Späte	Robert Koch Institute	?
EPI_ISL_3122577	Germany/TH-RKI-I-191593/2021	2021-06-24	Europe	Germany	Medizinisches Zentrallabor Altenburg GmbH & Co.KG	Robert Koch Institute	?
EPI_ISL_3122579	Germany/TH-RKI-I-191597/2021	2021-06-09	Europe	Germany	Medizinisches Zentrallabor Altenburg GmbH & Co.KG	Robert Koch Institute	?
EPI_ISL_3237306	Germany/TH-RKI-I-191751/2021	2021-07-22	Europe	Germany	SYNLAB Jena Oncoscreen	Robert Koch Institute	?
EPI_ISL_3237369	Germany/TH-RKI-I-191818/2021	2021-07-22	Europe	Germany	SYNLAB Jena Oncoscreen	Robert Koch Institute	?
EPI_ISL_3237441	Germany/TH-RKI-I-191891/2021	2021-07-22	Europe	Germany	SYNLAB Jena Oncoscreen	Robert Koch Institute	?
EPI_ISL_3237516	Germany/TH-RKI-I-191977/2021	2021-07-03	Europe	Germany	Medizinisches Zentrallabor Altenburg GmbH & Co.KG	Robert Koch Institute	?
EPI_ISL_3237517	Germany/TH-RKI-I-191978/2021	2021-07-06	Europe	Germany	Medizinisches Zentrallabor Altenburg GmbH & Co.KG	Robert Koch Institute	?
EPI_ISL_3237518	Germany/TH-RKI-I-191979/2021	2021-07-06	Europe	Germany	Medizinisches Zentrallabor Altenburg GmbH & Co.KG	Robert Koch Institute	?
EPI_ISL_3237519	Germany/TH-RKI-I-191980/2021	2021-07-01	Europe	Germany	Medizinisches Zentrallabor Altenburg GmbH & Co.KG	Robert Koch Institute	?
EPI_ISL_3237520	Germany/TH-RKI-I-191981/2021	2021-06-23	Europe	Germany	Medizinisches Zentrallabor Altenburg GmbH & Co.KG	Robert Koch Institute	?
EPI_ISL_3237521	Germany/TH-RKI-I-191982/2021	2021-07-12	Europe	Germany	Medizinisches Zentrallabor Altenburg GmbH & Co.KG	Robert Koch Institute	?
EPI_ISL_3237522	Germany/TH-RKI-I-191983/2021	2021-07-07	Europe	Germany	Medizinisches Zentrallabor Altenburg GmbH & Co.KG	Robert Koch Institute	?
EPI_ISL_3237523	Germany/TH-RKI-I-191984/2021	2021-07-12	Europe	Germany	Medizinisches Zentrallabor Altenburg GmbH & Co.KG	Robert Koch Institute	?
EPI_ISL_3237770	Germany/TH-RKI-I-192248/2021	2021-07-27	Europe	Germany	Limbach - MVZ Gemeinschaftslabor Suhl	Robert Koch Institute	?
EPI_ISL_3238030	Germany/TH-RKI-I-192561/2021	2021-07-22	Europe	Germany	LabKom - Labor an der Salzbrücke MVZ GmbH	Robert Koch Institute	?
EPI_ISL_3238455	Germany/TH-RKI-I-193052/2021	2021-07-21	Europe	Germany	Thüringer Landesamtes für Verbraucherschutz	Robert Koch Institute	?
EPI_ISL_3238456	Germany/TH-RKI-I-193053/2021	2021-07-20	Europe	Germany	Thüringer Landesamtes für Verbraucherschutz	Robert Koch Institute	?
EPI_ISL_3238824	Germany/TH-RKI-I-193462/2021	2021-07-28	Europe	Germany	LabKom - Labor an der Salzbrücke MVZ GmbH	Robert Koch Institute	?
EPI_ISL_3238910	Germany/TH-RKI-I-193925/2021	2021-07-23	Europe	Germany	SYNLAB Jena Oncoscreen	Robert Koch Institute	?
EPI_ISL_3238951	Germany/TH-RKI-I-193968/2021	2021-07-24	Europe	Germany	SYNLAB Jena Oncoscreen	Robert Koch Institute	?
EPI_ISL_3239131	Germany/TH-RKI-I-194158/2021	2021-07-23	Europe	Germany	SYNLAB Jena Oncoscreen	Robert Koch Institute	?
EPI_ISL_3239384	Germany/TH-RKI-I-194423/2021	2021-07-26	Europe	Germany	SYNLAB Jena Oncoscreen	Robert Koch Institute	?
EPI_ISL_3239390	Germany/TH-RKI-I-194429/2021	2021-07-26	Europe	Germany	SYNLAB Jena Oncoscreen	Robert Koch Institute	?
EPI_ISL_3239413	Germany/TH-RKI-I-194453/2021	2021-07-26	Europe	Germany	SYNLAB Jena Oncoscreen	Robert Koch Institute	?
EPI_ISL_3239508	Germany/TH-RKI-I-194553/2021	2021-07-27	Europe	Germany	SYNLAB Jena Oncoscreen	Robert Koch Institute	?
EPI_ISL_3239591	Germany/TH-RKI-I-194638/2021	2021-07-27	Europe	Germany	SYNLAB Jena Oncoscreen	Robert Koch Institute	?
EPI_ISL_3239609	Germany/TH-RKI-I-194659/2021	2021-07-29	Europe	Germany	Limbach - MVZ Gemeinschaftslabor Suhl	Robert Koch Institute	?
EPI_ISL_3239813	Germany/TH-RKI-I-194895/2021	2021-07-27	Europe	Germany	Limbach - MVZ Gemeinschaftslabor Suhl	Robert Koch Institute	?
EPI_ISL_3494809	Germany/TH-RKI-I-195277/2021	2021-07-30	Europe	Germany	Limbach - MVZ Gemeinschaftslabor Suhl	Robert Koch Institute	?
EPI_ISL_3494827	Germany/TH-RKI-I-195297/2021	2021-07-22	Europe	Germany	Medizinisches Zentrallabor Altenburg GmbH & Co.KG	Robert Koch Institute	?
EPI_ISL_3494828	Germany/TH-RKI-I-195298/2021	2021-07-27	Europe	Germany	Medizinisches Zentrallabor Altenburg GmbH & Co.KG	Robert Koch Institute	?
EPI_ISL_3494829	Germany/TH-RKI-I-195299/2021	2021-07-29	Europe	Germany	Medizinisches Zentrallabor Altenburg GmbH & Co.KG	Robert Koch Institute	?
EPI_ISL_3494830	Germany/TH-RKI-I-195300/2021	2021-07-27	Europe	Germany	Medizinisches Zentrallabor Altenburg GmbH & Co.KG	Robert Koch Institute	?
EPI_ISL_3494831	Germany/TH-RKI-I-195301/2021	2021-07-22	Europe	Germany	Medizinisches Zentrallabor Altenburg GmbH & Co.KG	Robert Koch Institute	?
EPI_ISL_3494832	Germany/TH-RKI-I-195302/2021	2021-07-21	Europe	Germany	Medizinisches Zentrallabor Altenburg GmbH & Co.KG	Robert Koch Institute	?
EPI_ISL_3495003	Germany/TH-RKI-I-195476/2021	2021-07-26	Europe	Germany	amedes MVZ Jena	Robert Koch Institute	?
EPI_ISL_3495006	Germany/TH-RKI-I-195479/2021	2021-07-22	Europe	Germany	amedes MVZ Jena	Robert Koch Institute	?
EPI_ISL_3495009	Germany/TH-RKI-I-195482/2021	2021-07-28	Europe	Germany	amedes MVZ Jena	Robert Koch Institute	?
EPI_ISL_3495010	Germany/TH-RKI-I-195483/2021	2021-07-29	Europe	Germany	amedes MVZ Jena	Robert Koch Institute	?
EPI_ISL_3495016	Germany/TH-RKI-I-195489/2021	2021-07-26	Europe	Germany	amedes MVZ Jena	Robert Koch Institute	?
EPI_ISL_3495038	Germany/TH-RKI-I-195514/2021	2021-07-21	Europe	Germany	amedes MVZ Jena	Robert Koch Institute	?
EPI_ISL_3495057	Germany/TH-RKI-I-195538/2021	2021-07-21	Europe	Germany	Medizinisches Zentrallabor Altenburg GmbH & Co.KG	Robert Koch Institute	?
EPI_ISL_3495058	Germany/TH-RKI-I-195539/2021	2021-07-14	Europe	Germany	Medizinisches Zentrallabor Altenburg GmbH & Co.KG	Robert Koch Institute	?
EPI_ISL_3495059	Germany/TH-RKI-I-195540/2021	2021-07-24	Europe	Germany	Medizinisches Zentrallabor Altenburg GmbH & Co.KG	Robert Koch Institute	?
EPI_ISL_3495060	Germany/TH-RKI-I-195541/2021	2021-07-23	Europe	Germany	Medizinisches Zentrallabor Altenburg GmbH & Co.KG	Robert Koch Institute	?
EPI_ISL_3495062	Germany/TH-RKI-I-195543/2021	2021-07-22	Europe	Germany	Medizinisches Zentrallabor Altenburg GmbH & Co.KG	Robert Koch Institute	?
EPI_ISL_3495064	Germany/TH-RKI-I-195545/2021	2021-07-20	Europe	Germany	Medizinisches Zentrallabor Altenburg GmbH & Co.KG	Robert Koch Institute	?
EPI_ISL_3495065	Germany/TH-RKI-I-195546/2021	2021-07-23	Europe	Germany	Medizinisches Zentrallabor Altenburg GmbH & Co.KG	Robert Koch Institute	?
EPI_ISL_3495066	Germany/TH-RKI-I-195547/2021	2021-07-14	Europe	Germany	Medizinisches Zentrallabor Altenburg GmbH & Co.KG	Robert Koch Institute	?
EPI_ISL_3495216	Germany/TH-RKI-I-195716/2021	2021-07-29	Europe	Germany	SYNLAB Jena Oncoscreen	Robert Koch Institute	?
EPI_ISL_3495350	Germany/TH-RKI-I-195781/2021	2021-07-26	Europe	Germany	SYNLAB Jena Oncoscreen	Robert Koch Institute	?
EPI_ISL_3495545	Germany/TH-RKI-I-195962/2021	2021-07-29	Europe	Germany	LabKom - Labor an der Salzbrücke MVZ GmbH	Robert Koch Institute	?
EPI_ISL_3495635	Germany/TH-RKI-I-196075/2021	2021-07-29	Europe	Germany	LabKom - Labor an der Salzbrücke MVZ GmbH	Robert Koch Institute	?
EPI_ISL_3495644	Germany/TH-RKI-I-196085/2021	2021-07-29	Europe	Germany	LabKom - Labor an der Salzbrücke MVZ GmbH	Robert Koch Institute	?
EPI_ISL_3496507	Germany/TH-RKI-I-197437/2021	2021-07-30	Europe	Germany	SYNLAB Jena Oncoscreen	Robert Koch Institute	?
EPI_ISL_3496508	Germany/TH-RKI-I-197438/2021	2021-07-30	Europe	Germany	SYNLAB Jena Oncoscreen	Robert Koch Institute	?
EPI_ISL_3496509	Germany/TH-RKI-I-197439/2021	2021-07-30	Europe	Germany	SYNLAB Jena Oncoscreen	Robert Koch Institute	?
EPI_ISL_3496525	Germany/TH-RKI-I-197459/2021	2021-07-30	Europe	Germany	SYNLAB Jena Oncoscreen	Robert Koch Institute	?
EPI_ISL_3496526	Germany/TH-RKI-I-197460/2021	2021-07-30	Europe	Germany	SYNLAB Jena Oncoscreen	Robert Koch Institute	?
EPI_ISL_3496532	Germany/TH-RKI-I-197464/2021	2021-07-30	Europe	Germany	SYNLAB Jena Oncoscreen	Robert Koch Institute	?
EPI_ISL_3496533	Germany/TH-RKI-I-197465/2021	2021-07-30	Europe	Germany	SYNLAB Jena Oncoscreen	Robert Koch Institute	?
EPI_ISL_3496536	Germany/TH-RKI-I-197468/2021	2021-07-30	Europe	Germany	SYNLAB Jena Oncoscreen	Robert Koch Institute	?
EPI_ISL_3496541	Germany/TH-RKI-I-197473/2021	2021-07-30	Europe	Germany	SYNLAB Jena Oncoscreen	Robert Koch Institute	?
EPI_ISL_3496782	Germany/TH-RKI-I-197731/2021	2021-08-02	Europe	Germany	SYNLAB Jena Oncoscreen	Robert Koch Institute	?
EPI_ISL_3496877	Germany/TH-RKI-I-197833/2021	2021-08-02	Europe	Germany	SYNLAB Jena Oncoscreen	Robert Koch Institute	?
EPI_ISL_3496937	Germany/TH-RKI-I-197896/2021	2021-08-02	Europe	Germany	Medizinisches Zentrallabor Altenburg GmbH & Co.KG	Robert Koch Institute	?
EPI_ISL_3496939	Germany/TH-RKI-I-197898/2021	2021-07-30	Europe	Germany	Medizinisches Zentrallabor Altenburg GmbH & Co.KG	Robert Koch Institute	?
EPI_ISL_3496941	Germany/TH-RKI-I-197900/2021	2021-07-30	Europe	Germany	Medizinisches Zentrallabor Altenburg GmbH & Co.KG	Robert Koch Institute	?
EPI_ISL_3496942	Germany/TH-RKI-I-197901/2021	2021-07-30	Europe	Germany	Medizinisches Zentrallabor Altenburg GmbH & Co.KG	Robert Koch Institute	?
EPI_ISL_3497111	Germany/TH-RKI-I-198080/2021	2021-08-02	Europe	Germany	Uniklinikum Jena	Robert Koch Institute	?
EPI_ISL_3497687	Germany/TH-RKI-I-198701/2021	2021-08-06	Europe	Germany	SYNLAB Jena Oncoscreen	Robert Koch Institute	?
EPI_ISL_3497688	Germany/TH-RKI-I-198702/2021	2021-08-06	Europe	Germany	SYNLAB Jena Oncoscreen	Robert Koch Institute	?
EPI_ISL_3497689	Germany/TH-RKI-I-198703/2021	2021-08-03	Europe	Germany	SYNLAB Jena Oncoscreen	Robert Koch Institute	?
EPI_ISL_3497712	Germany/TH-RKI-I-198726/2021	2021-08-03	Europe	Germany	SYNLAB Jena Oncoscreen	Robert Koch Institute	?
EPI_ISL_3497721	Germany/TH-RKI-I-198737/2021	2021-08-03	Europe	Germany	SYNLAB Jena Oncoscreen	Robert Koch Institute	?
EPI_ISL_3497728	Germany/TH-RKI-I-198744/2021	2021-08-03	Europe	Germany	SYNLAB Jena Oncoscreen	Robert Koch Institute	?
EPI_ISL_3497738	Germany/TH-RKI-I-198755/2021	2021-08-05	Europe	Germany	SYNLAB Jena Oncoscreen	Robert Koch Institute	?
EPI_ISL_3499246	Germany/TH-RKI-I-199393/2021	2021-08-05	Europe	Germany	LabKom - Labor an der Salzbrücke MVZ GmbH	Robert Koch Institute	?
EPI_ISL_3499402	Germany/TH-RKI-I-199480/2021	2021-08-05	Europe	Germany	LabKom - Labor an der Salzbrücke MVZ GmbH	Robert Koch Institute	?
EPI_ISL_3499438	Germany/TH-RKI-I-199491/2021	2021-08-07	Europe	Germany	LabKom - Labor an der Salzbrücke MVZ GmbH	Robert Koch Institute	?
EPI_ISL_3499467	Germany/TH-RKI-I-199501/2021	2021-08-06	Europe	Germany	LabKom - Labor an der Salzbrücke MVZ GmbH	Robert Koch Institute	?
EPI_ISL_3499514	Germany/TH-RKI-I-199516/2021	2021-08-05	Europe	Germany	LabKom - Labor an der Salzbrücke MVZ GmbH	Robert Koch Institute	?
EPI_ISL_3500045	Germany/TH-RKI-I-200176/2021	2021-08-11	Europe	Germany	LabKom - Labor an der Salzbrücke MVZ GmbH	Robert Koch Institute	?
EPI_ISL_3500094	Germany/TH-RKI-I-200232/2021	2021-08-11	Europe	Germany	LabKom - Labor an der Salzbrücke MVZ GmbH	Robert Koch Institute	?
EPI_ISL_3500147	Germany/TH-RKI-I-200288/2021	2021-08-07	Europe	Germany	LabKom - Labor an der Salzbrücke MVZ GmbH	Robert Koch Institute	?
EPI_ISL_3500235	Germany/TH-RKI-I-200384/2021	2021-08-11	Europe	Germany	LabKom - Labor an der Salzbrücke MVZ GmbH	Robert Koch Institute	?
EPI_ISL_3500249	Germany/TH-RKI-I-200400/2021	2021-08-11	Europe	Germany	LabKom - Labor an der Salzbrücke MVZ GmbH	Robert Koch Institute	?
EPI_ISL_3501216	Germany/TH-RKI-I-201387/2021	2021-08-07	Europe	Germany	SYNLAB Jena Oncoscreen	Robert Koch Institute	?
EPI_ISL_3501218	Germany/TH-RKI-I-201389/2021	2021-08-07	Europe	Germany	SYNLAB Jena Oncoscreen	Robert Koch Institute	?
EPI_ISL_3501222	Germany/TH-RKI-I-201393/2021	2021-08-06	Europe	Germany	SYNLAB Jena Oncoscreen	Robert Koch Institute	?
EPI_ISL_3501237	Germany/TH-RKI-I-201408/2021	2021-08-07	Europe	Germany	SYNLAB Jena Oncoscreen	Robert Koch Institute	?
EPI_ISL_3501394	Germany/TH-RKI-I-201582/2021	2021-08-11	Europe	Germany	Thüringer Landesamtes für Verbraucherschutz	Robert Koch Institute	?
EPI_ISL_3501395	Germany/TH-RKI-I-201583/2021	2021-08-11	Europe	Germany	Thüringer Landesamtes für Verbraucherschutz	Robert Koch Institute	?
EPI_ISL_3501396	Germany/TH-RKI-I-201584/2021	2021-08-06	Europe	Germany	Uniklinikum Jena	Robert Koch Institute	?
EPI_ISL_3501397	Germany/TH-RKI-I-201585/2021	2021-08-07	Europe	Germany	Uniklinikum Jena	Robert Koch Institute	?
EPI_ISL_3501398	Germany/TH-RKI-I-201586/2021	2021-08-05	Europe	Germany	Uniklinikum Jena	Robert Koch Institute	?
EPI_ISL_3501399	Germany/TH-RKI-I-201587/2021	2021-08-05	Europe	Germany	Uniklinikum Jena	Robert Koch Institute	?
EPI_ISL_3501400	Germany/TH-RKI-I-201589/2021	2021-08-05	Europe	Germany	Uniklinikum Jena	Robert Koch Institute	?
EPI_ISL_3501401	Germany/TH-RKI-I-201590/2021	2021-08-11	Europe	Germany	Thüringer Landesamtes für Verbraucherschutz	Robert Koch Institute	?
EPI_ISL_3501402	Germany/TH-RKI-I-201591/2021	2021-08-05	Europe	Germany	Uniklinikum Jena	Robert Koch Institute	?
EPI_ISL_3501403	Germany/TH-RKI-I-201592/2021	2021-08-06	Europe	Germany	Uniklinikum Jena	Robert Koch Institute	?
EPI_ISL_3501414	Germany/TH-RKI-I-201621/2021	2021-07-30	Europe	Germany	Dianovis GmbH Greiz	Robert Koch Institute	?
EPI_ISL_3501415	Germany/TH-RKI-I-201622/2021	2021-07-26	Europe	Germany	Dianovis GmbH Greiz	Robert Koch Institute	?
EPI_ISL_3501416	Germany/TH-RKI-I-201624/2021	2021-07-27	Europe	Germany	Dianovis GmbH Greiz	Robert Koch Institute	?
EPI_ISL_3501417	Germany/TH-RKI-I-201625/2021	2021-07-30	Europe	Germany	Dianovis GmbH Greiz	Robert Koch Institute	?
EPI_ISL_3501418	Germany/TH-RKI-I-201626/2021	2021-07-29	Europe	Germany	Dianovis GmbH Greiz	Robert Koch Institute	?
EPI_ISL_3501419	Germany/TH-RKI-I-201627/2021	2021-08-02	Europe	Germany	Dianovis GmbH Greiz	Robert Koch Institute	?
EPI_ISL_3501420	Germany/TH-RKI-I-201628/2021	2021-08-02	Europe	Germany	Dianovis GmbH Greiz	Robert Koch Institute	?
EPI_ISL_3501421	Germany/TH-RKI-I-201629/2021	2021-07-27	Europe	Germany	Dianovis GmbH Greiz	Robert Koch Institute	?
EPI_ISL_3501422	Germany/TH-RKI-I-201630/2021	2021-07-27	Europe	Germany	Dianovis GmbH Greiz	Robert Koch Institute	?
EPI_ISL_3501423	Germany/TH-RKI-I-201631/2021	2021-07-27	Europe	Germany	Dianovis GmbH Greiz	Robert Koch Institute	?
EPI_ISL_3501424	Germany/TH-RKI-I-201632/2021	2021-07-26	Europe	Germany	Dianovis GmbH Greiz	Robert Koch Institute	?
EPI_ISL_3501425	Germany/TH-RKI-I-201633/2021	2021-07-26	Europe	Germany	Dianovis GmbH Greiz	Robert Koch Institute	?
EPI_ISL_3501426	Germany/TH-RKI-I-201635/2021	2021-07-26	Europe	Germany	Dianovis GmbH Greiz	Robert Koch Institute	?
EPI_ISL_3501427	Germany/TH-RKI-I-201636/2021	2021-07-26	Europe	Germany	Dianovis GmbH Greiz	Robert Koch Institute	?
EPI_ISL_3501520	Germany/TH-RKI-I-201734/2021	2021-08-05	Europe	Germany	Dianovis GmbH Greiz	Robert Koch Institute	?
EPI_ISL_3501523	Germany/TH-RKI-I-201737/2021	2021-08-02	Europe	Germany	Dianovis GmbH Greiz	Robert Koch Institute	?
EPI_ISL_3501639	Germany/TH-RKI-I-201867/2021	2021-08-07	Europe	Germany	Dianovis GmbH Greiz	Robert Koch Institute	?
EPI_ISL_3501641	Germany/TH-RKI-I-201869/2021	2021-08-05	Europe	Germany	Dianovis GmbH Greiz	Robert Koch Institute	?
EPI_ISL_3711889	Germany/TH-RKI-I-202039/2021	2021-08-09	Europe	Germany	Medizinisches Zentrallabor Altenburg GmbH & Co.KG	Robert Koch Institute	?
EPI_ISL_3711890	Germany/TH-RKI-I-202040/2021	2021-08-05	Europe	Germany	Medizinisches Zentrallabor Altenburg GmbH & Co.KG	Robert Koch Institute	?
EPI_ISL_3711891	Germany/TH-RKI-I-202041/2021	2021-08-03	Europe	Germany	Medizinisches Zentrallabor Altenburg GmbH & Co.KG	Robert Koch Institute	?
EPI_ISL_3711892	Germany/TH-RKI-I-202042/2021	2021-08-06	Europe	Germany	Medizinisches Zentrallabor Altenburg GmbH & Co.KG	Robert Koch Institute	?
EPI_ISL_3711893	Germany/TH-RKI-I-202043/2021	2021-08-04	Europe	Germany	Medizinisches Zentrallabor Altenburg GmbH & Co.KG	Robert Koch Institute	?
EPI_ISL_3711895	Germany/TH-RKI-I-202045/2021	2021-08-09	Europe	Germany	Medizinisches Zentrallabor Altenburg GmbH & Co.KG	Robert Koch Institute	?
EPI_ISL_3711896	Germany/TH-RKI-I-202046/2021	2021-08-06	Europe	Germany	Medizinisches Zentrallabor Altenburg GmbH & Co.KG	Robert Koch Institute	?
EPI_ISL_3711897	Germany/TH-RKI-I-202047/2021	2021-08-09	Europe	Germany	Medizinisches Zentrallabor Altenburg GmbH & Co.KG	Robert Koch Institute	?
EPI_ISL_3711898	Germany/TH-RKI-I-202048/2021	2021-08-06	Europe	Germany	Medizinisches Zentrallabor Altenburg GmbH & Co.KG	Robert Koch Institute	?
EPI_ISL_3711899	Germany/TH-RKI-I-202049/2021	2021-08-04	Europe	Germany	Medizinisches Zentrallabor Altenburg GmbH & Co.KG	Robert Koch Institute	?
EPI_ISL_3711900	Germany/TH-RKI-I-202050/2021	2021-08-06	Europe	Germany	Medizinisches Zentrallabor Altenburg GmbH & Co.KG	Robert Koch Institute	?
EPI_ISL_3711901	Germany/TH-RKI-I-202051/2021	2021-08-12	Europe	Germany	Medizinisches Zentrallabor Altenburg GmbH & Co.KG	Robert Koch Institute	?
EPI_ISL_3711902	Germany/TH-RKI-I-202052/2021	2021-08-12	Europe	Germany	Medizinisches Zentrallabor Altenburg GmbH & Co.KG	Robert Koch Institute	?
EPI_ISL_3711904	Germany/TH-RKI-I-202054/2021	2021-08-09	Europe	Germany	Medizinisches Zentrallabor Altenburg GmbH & Co.KG	Robert Koch Institute	?
EPI_ISL_3711906	Germany/TH-RKI-I-202056/2021	2021-08-10	Europe	Germany	Medizinisches Zentrallabor Altenburg GmbH & Co.KG	Robert Koch Institute	?
EPI_ISL_3711908	Germany/TH-RKI-I-202058/2021	2021-08-12	Europe	Germany	Medizinisches Zentrallabor Altenburg GmbH & Co.KG	Robert Koch Institute	?
EPI_ISL_3712413	Germany/TH-RKI-I-202621/2021	2021-08-10	Europe	Germany	SYNLAB Jena Oncoscreen	Robert Koch Institute	?
EPI_ISL_3712635	Germany/TH-RKI-I-202807/2021	2021-08-10	Europe	Germany	SYNLAB Jena Oncoscreen	Robert Koch Institute	?
EPI_ISL_3712726	Germany/TH-RKI-I-202907/2021	2021-08-09	Europe	Germany	SYNLAB Jena Oncoscreen	Robert Koch Institute	?
EPI_ISL_3712727	Germany/TH-RKI-I-202908/2021	2021-08-10	Europe	Germany	SYNLAB Jena Oncoscreen	Robert Koch Institute	?
EPI_ISL_3712730	Germany/TH-RKI-I-202911/2021	2021-08-10	Europe	Germany	SYNLAB Jena Oncoscreen	Robert Koch Institute	?
EPI_ISL_3713045	Germany/TH-RKI-I-203241/2021	2021-08-11	Europe	Germany	SYNLAB Jena Oncoscreen	Robert Koch Institute	?
EPI_ISL_3713051	Germany/TH-RKI-I-203247/2021	2021-08-11	Europe	Germany	SYNLAB Jena Oncoscreen	Robert Koch Institute	?
EPI_ISL_3713073	Germany/TH-RKI-I-203270/2021	2021-08-12	Europe	Germany	SYNLAB Jena Oncoscreen	Robert Koch Institute	?
EPI_ISL_3713153	Germany/TH-RKI-I-203353/2021	2021-08-11	Europe	Germany	SYNLAB Jena Oncoscreen	Robert Koch Institute	?
EPI_ISL_3713233	Germany/TH-RKI-I-203435/2021	2021-08-12	Europe	Germany	SYNLAB Jena Oncoscreen	Robert Koch Institute	?
EPI_ISL_3713241	Germany/TH-RKI-I-203443/2021	2021-08-12	Europe	Germany	SYNLAB Jena Oncoscreen	Robert Koch Institute	?
EPI_ISL_3713245	Germany/TH-RKI-I-203447/2021	2021-08-12	Europe	Germany	SYNLAB Jena Oncoscreen	Robert Koch Institute	?
EPI_ISL_3713412	Germany/TH-RKI-I-203584/2021	2021-08-09	Europe	Germany	Dianovis GmbH Greiz	Robert Koch Institute	?
EPI_ISL_3713413	Germany/TH-RKI-I-203585/2021	2021-08-11	Europe	Germany	Dianovis GmbH Greiz	Robert Koch Institute	?
EPI_ISL_3713414	Germany/TH-RKI-I-203586/2021	2021-08-09	Europe	Germany	Dianovis GmbH Greiz	Robert Koch Institute	?
EPI_ISL_3713698	Germany/TH-RKI-I-204391/2021	2021-08-05	Europe	Germany	amedes MVZ Jena	Robert Koch Institute	?
EPI_ISL_3713702	Germany/TH-RKI-I-204395/2021	2021-08-03	Europe	Germany	amedes MVZ Jena	Robert Koch Institute	?
EPI_ISL_3713710	Germany/TH-RKI-I-204403/2021	2021-08-03	Europe	Germany	amedes MVZ Jena	Robert Koch Institute	?
EPI_ISL_3713766	Germany/TH-RKI-I-204461/2021	2021-08-02	Europe	Germany	amedes MVZ Jena	Robert Koch Institute	?
EPI_ISL_3713786	Germany/TH-RKI-I-204481/2021	2021-08-10	Europe	Germany	amedes MVZ Jena	Robert Koch Institute	?
EPI_ISL_3713789	Germany/TH-RKI-I-204484/2021	2021-08-13	Europe	Germany	amedes MVZ Jena	Robert Koch Institute	?
EPI_ISL_3713800	Germany/TH-RKI-I-204495/2021	2021-08-13	Europe	Germany	amedes MVZ Jena	Robert Koch Institute	?
EPI_ISL_3713801	Germany/TH-RKI-I-204496/2021	2021-08-12	Europe	Germany	amedes MVZ Jena	Robert Koch Institute	?
EPI_ISL_3713804	Germany/TH-RKI-I-204499/2021	2021-08-13	Europe	Germany	amedes MVZ Jena	Robert Koch Institute	?
EPI_ISL_3713806	Germany/TH-RKI-I-204501/2021	2021-08-12	Europe	Germany	amedes MVZ Jena	Robert Koch Institute	?
EPI_ISL_3713833	Germany/TH-RKI-I-204528/2021	2021-08-09	Europe	Germany	amedes MVZ Jena	Robert Koch Institute	?
EPI_ISL_3713834	Germany/TH-RKI-I-204529/2021	2021-08-09	Europe	Germany	amedes MVZ Jena	Robert Koch Institute	?
EPI_ISL_3713837	Germany/TH-RKI-I-204532/2021	2021-08-12	Europe	Germany	amedes MVZ Jena	Robert Koch Institute	?
EPI_ISL_3713840	Germany/TH-RKI-I-204535/2021	2021-08-11	Europe	Germany	amedes MVZ Jena	Robert Koch Institute	?
EPI_ISL_3713847	Germany/TH-RKI-I-204543/2021	2021-08-13	Europe	Germany	amedes MVZ Jena	Robert Koch Institute	?
EPI_ISL_3713855	Germany/TH-RKI-I-204551/2021	2021-08-13	Europe	Germany	amedes MVZ Jena	Robert Koch Institute	?
EPI_ISL_3714110	Germany/TH-RKI-I-204849/2021	2021-08-14	Europe	Germany	Medizinisches Zentrallabor Altenburg GmbH & Co.KG	Robert Koch Institute	?
EPI_ISL_3714111	Germany/TH-RKI-I-204850/2021	2021-08-16	Europe	Germany	Medizinisches Zentrallabor Altenburg GmbH & Co.KG	Robert Koch Institute	?
EPI_ISL_3714112	Germany/TH-RKI-I-204851/2021	2021-08-13	Europe	Germany	Medizinisches Zentrallabor Altenburg GmbH & Co.KG	Robert Koch Institute	?
EPI_ISL_3714114	Germany/TH-RKI-I-204852/2021	2021-08-14	Europe	Germany	Medizinisches Zentrallabor Altenburg GmbH & Co.KG	Robert Koch Institute	?
EPI_ISL_3714116	Germany/TH-RKI-I-204853/2021	2021-08-16	Europe	Germany	Medizinisches Zentrallabor Altenburg GmbH & Co.KG	Robert Koch Institute	?
EPI_ISL_3714117	Germany/TH-RKI-I-204854/2021	2021-08-16	Europe	Germany	Medizinisches Zentrallabor Altenburg GmbH & Co.KG	Robert Koch Institute	?
EPI_ISL_3714119	Germany/TH-RKI-I-204855/2021	2021-08-16	Europe	Germany	Medizinisches Zentrallabor Altenburg GmbH & Co.KG	Robert Koch Institute	?
EPI_ISL_3714447	Germany/TH-RKI-I-205169/2021	2021-08-17	Europe	Germany	Limbach - MVZ Gemeinschaftslabor Suhl	Robert Koch Institute	?
EPI_ISL_3714712	Germany/TH-RKI-I-205450/2021	2021-08-13	Europe	Germany	LabKom - Labor an der Salzbrücke MVZ GmbH	Robert Koch Institute	?
EPI_ISL_3714728	Germany/TH-RKI-I-205470/2021	2021-08-13	Europe	Germany	LabKom - Labor an der Salzbrücke MVZ GmbH	Robert Koch Institute	?
EPI_ISL_3714749	Germany/TH-RKI-I-205492/2021	2021-08-13	Europe	Germany	LabKom - Labor an der Salzbrücke MVZ GmbH	Robert Koch Institute	?
EPI_ISL_3714750	Germany/TH-RKI-I-205494/2021	2021-08-12	Europe	Germany	LabKom - Labor an der Salzbrücke MVZ GmbH	Robert Koch Institute	?
EPI_ISL_3715010	Germany/TH-RKI-I-205755/2021	2021-08-13	Europe	Germany	LabKom - Labor an der Salzbrücke MVZ GmbH	Robert Koch Institute	?
EPI_ISL_3715015	Germany/TH-RKI-I-205760/2021	2021-08-16	Europe	Germany	LabKom - Labor an der Salzbrücke MVZ GmbH	Robert Koch Institute	?
EPI_ISL_3715036	Germany/TH-RKI-I-205781/2021	2021-08-13	Europe	Germany	LabKom - Labor an der Salzbrücke MVZ GmbH	Robert Koch Institute	?
EPI_ISL_3715070	Germany/TH-RKI-I-205817/2021	2021-08-18	Europe	Germany	Thüringer Landesamtes für Verbraucherschutz	Robert Koch Institute	?
EPI_ISL_3715072	Germany/TH-RKI-I-205819/2021	2021-08-18	Europe	Germany	Thüringer Landesamtes für Verbraucherschutz	Robert Koch Institute	?
EPI_ISL_3715073	Germany/TH-RKI-I-205820/2021	2021-08-16	Europe	Germany	Uniklinikum Jena	Robert Koch Institute	?
EPI_ISL_3715268	Germany/TH-RKI-I-206168/2021	2021-08-13	Europe	Germany	SYNLAB Jena Oncoscreen	Robert Koch Institute	?
EPI_ISL_3715508	Germany/TH-RKI-I-206414/2021	2021-08-13	Europe	Germany	SYNLAB Jena Oncoscreen	Robert Koch Institute	?
EPI_ISL_3715615	Germany/TH-RKI-I-206525/2021	2021-08-13	Europe	Germany	SYNLAB Jena Oncoscreen	Robert Koch Institute	?
EPI_ISL_3715943	Germany/TH-RKI-I-206860/2021	2021-08-18	Europe	Germany	Limbach - MVZ Gemeinschaftslabor Suhl	Robert Koch Institute	?
EPI_ISL_3715948	Germany/TH-RKI-I-206865/2021	2021-08-18	Europe	Germany	Limbach - MVZ Gemeinschaftslabor Suhl	Robert Koch Institute	?
EPI_ISL_3876870	Germany/TH-RKI-I-207477/2021	2021-08-17	Europe	Germany	SYNLAB Jena Oncoscreen	Robert Koch Institute	?
EPI_ISL_3876900	Germany/TH-RKI-I-207492/2021	2021-08-16	Europe	Germany	SYNLAB Jena Oncoscreen	Robert Koch Institute	?
EPI_ISL_3877029	Germany/TH-RKI-I-207561/2021	2021-08-17	Europe	Germany	SYNLAB Jena Oncoscreen	Robert Koch Institute	?
EPI_ISL_3877098	Germany/TH-RKI-I-207605/2021	2021-08-16	Europe	Germany	SYNLAB Jena Oncoscreen	Robert Koch Institute	?
EPI_ISL_3877101	Germany/TH-RKI-I-207607/2021	2021-08-16	Europe	Germany	SYNLAB Jena Oncoscreen	Robert Koch Institute	?
EPI_ISL_3877223	Germany/TH-RKI-I-207681/2021	2021-08-17	Europe	Germany	SYNLAB Jena Oncoscreen	Robert Koch Institute	?
EPI_ISL_3877253	Germany/TH-RKI-I-207701/2021	2021-08-16	Europe	Germany	SYNLAB Jena Oncoscreen	Robert Koch Institute	?
EPI_ISL_3877267	Germany/TH-RKI-I-207709/2021	2021-08-17	Europe	Germany	SYNLAB Jena Oncoscreen	Robert Koch Institute	?
EPI_ISL_3877276	Germany/TH-RKI-I-207715/2021	2021-08-16	Europe	Germany	SYNLAB Jena Oncoscreen	Robert Koch Institute	?
EPI_ISL_3877278	Germany/TH-RKI-I-207716/2021	2021-08-16	Europe	Germany	SYNLAB Jena Oncoscreen	Robert Koch Institute	?
EPI_ISL_3877283	Germany/TH-RKI-I-207720/2021	2021-08-17	Europe	Germany	SYNLAB Jena Oncoscreen	Robert Koch Institute	?
EPI_ISL_3877299	Germany/TH-RKI-I-207730/2021	2021-08-16	Europe	Germany	SYNLAB Jena Oncoscreen	Robert Koch Institute	?
EPI_ISL_3877373	Germany/TH-RKI-I-207774/2021	2021-08-17	Europe	Germany	SYNLAB Jena Oncoscreen	Robert Koch Institute	?
EPI_ISL_3877382	Germany/TH-RKI-I-207779/2021	2021-08-17	Europe	Germany	SYNLAB Jena Oncoscreen	Robert Koch Institute	?
EPI_ISL_3877400	Germany/TH-RKI-I-207791/2021	2021-08-17	Europe	Germany	SYNLAB Jena Oncoscreen	Robert Koch Institute	?
EPI_ISL_3877506	Germany/TH-RKI-I-208349/2021	2021-08-16	Europe	Germany	SYNLAB Jena Oncoscreen	Robert Koch Institute	?
EPI_ISL_3877880	Germany/TH-RKI-I-208595/2021	2021-08-18	Europe	Germany	SYNLAB Jena Oncoscreen	Robert Koch Institute	?
EPI_ISL_3877884	Germany/TH-RKI-I-208597/2021	2021-08-18	Europe	Germany	SYNLAB Jena Oncoscreen	Robert Koch Institute	?
EPI_ISL_3877899	Germany/TH-RKI-I-208609/2021	2021-08-18	Europe	Germany	SYNLAB Jena Oncoscreen	Robert Koch Institute	?
EPI_ISL_3878519	Germany/TH-RKI-I-208845/2021	2021-08-18	Europe	Germany	SYNLAB Jena Oncoscreen	Robert Koch Institute	?
EPI_ISL_3878577	Germany/TH-RKI-I-208865/2021	2021-08-16	Europe	Germany	Medizinisches Zentrallabor Altenburg GmbH & Co.KG	Robert Koch Institute	?
EPI_ISL_3878579	Germany/TH-RKI-I-208866/2021	2021-08-17	Europe	Germany	Medizinisches Zentrallabor Altenburg GmbH & Co.KG	Robert Koch Institute	?
EPI_ISL_3878581	Germany/TH-RKI-I-208867/2021	2021-08-16	Europe	Germany	Medizinisches Zentrallabor Altenburg GmbH & Co.KG	Robert Koch Institute	?
EPI_ISL_3878586	Germany/TH-RKI-I-208869/2021	2021-08-18	Europe	Germany	Medizinisches Zentrallabor Altenburg GmbH & Co.KG	Robert Koch Institute	?
EPI_ISL_3878597	Germany/TH-RKI-I-208874/2021	2021-08-20	Europe	Germany	Medizinisches Zentrallabor Altenburg GmbH & Co.KG	Robert Koch Institute	?
EPI_ISL_3878600	Germany/TH-RKI-I-208875/2021	2021-08-18	Europe	Germany	Medizinisches Zentrallabor Altenburg GmbH & Co.KG	Robert Koch Institute	?
EPI_ISL_3878813	Germany/TH-RKI-I-208967/2021	2021-07-17	Europe	Germany	Dianovis GmbH Greiz	Robert Koch Institute	?
EPI_ISL_3878815	Germany/TH-RKI-I-208968/2021	2021-07-14	Europe	Germany	Dianovis GmbH Greiz	Robert Koch Institute	?
EPI_ISL_3878817	Germany/TH-RKI-I-208969/2021	2021-07-17	Europe	Germany	Dianovis GmbH Greiz	Robert Koch Institute	?
EPI_ISL_3878820	Germany/TH-RKI-I-208970/2021	2021-07-17	Europe	Germany	Dianovis GmbH Greiz	Robert Koch Institute	?
EPI_ISL_3878822	Germany/TH-RKI-I-208971/2021	2021-07-16	Europe	Germany	Dianovis GmbH Greiz	Robert Koch Institute	?
EPI_ISL_3878824	Germany/TH-RKI-I-208972/2021	2021-07-16	Europe	Germany	Dianovis GmbH Greiz	Robert Koch Institute	?
EPI_ISL_3878826	Germany/TH-RKI-I-208973/2021	2021-07-17	Europe	Germany	Dianovis GmbH Greiz	Robert Koch Institute	?
EPI_ISL_3878829	Germany/TH-RKI-I-208974/2021	2021-07-16	Europe	Germany	Dianovis GmbH Greiz	Robert Koch Institute	?
EPI_ISL_3879393	Germany/TH-RKI-I-209257/2021	2021-08-19	Europe	Germany	SYNLAB Jena Oncoscreen	Robert Koch Institute	?
EPI_ISL_3879524	Germany/TH-RKI-I-209329/2021	2021-08-19	Europe	Germany	SYNLAB Jena Oncoscreen	Robert Koch Institute	?
EPI_ISL_3879526	Germany/TH-RKI-I-209330/2021	2021-08-19	Europe	Germany	SYNLAB Jena Oncoscreen	Robert Koch Institute	?
EPI_ISL_3879702	Germany/TH-RKI-I-209431/2021	2021-08-20	Europe	Germany	SYNLAB Jena Oncoscreen	Robert Koch Institute	?
EPI_ISL_3880559	Germany/TH-RKI-I-209923/2021	2021-08-19	Europe	Germany	LabKom - Labor an der Salzbrücke MVZ GmbH	Robert Koch Institute	?
EPI_ISL_3880648	Germany/TH-RKI-I-209964/2021	2021-08-19	Europe	Germany	LabKom - Labor an der Salzbrücke MVZ GmbH	Robert Koch Institute	?
EPI_ISL_3880739	Germany/TH-RKI-I-210019/2021	2021-08-19	Europe	Germany	LabKom - Labor an der Salzbrücke MVZ GmbH	Robert Koch Institute	?
EPI_ISL_3880753	Germany/TH-RKI-I-210029/2021	2021-08-19	Europe	Germany	LabKom - Labor an der Salzbrücke MVZ GmbH	Robert Koch Institute	?
EPI_ISL_3880763	Germany/TH-RKI-I-210034/2021	2021-08-19	Europe	Germany	LabKom - Labor an der Salzbrücke MVZ GmbH	Robert Koch Institute	?
EPI_ISL_3880766	Germany/TH-RKI-I-210036/2021	2021-08-19	Europe	Germany	LabKom - Labor an der Salzbrücke MVZ GmbH	Robert Koch Institute	?
EPI_ISL_3880797	Germany/TH-RKI-I-210053/2021	2021-08-19	Europe	Germany	LabKom - Labor an der Salzbrücke MVZ GmbH	Robert Koch Institute	?
EPI_ISL_3880800	Germany/TH-RKI-I-210054/2021	2021-08-19	Europe	Germany	LabKom - Labor an der Salzbrücke MVZ GmbH	Robert Koch Institute	?
EPI_ISL_3880864	Germany/TH-RKI-I-210089/2021	2021-08-19	Europe	Germany	LabKom - Labor an der Salzbrücke MVZ GmbH	Robert Koch Institute	?
EPI_ISL_3885159	Germany/TH-RKI-I-211005/2021	2021-08-17	Europe	Germany	amedes MVZ Jena	Robert Koch Institute	?
EPI_ISL_3885236	Germany/TH-RKI-I-211017/2021	2021-08-19	Europe	Germany	amedes MVZ Jena	Robert Koch Institute	?
EPI_ISL_3885381	Germany/TH-RKI-I-211041/2021	2021-08-18	Europe	Germany	amedes MVZ Jena	Robert Koch Institute	?
EPI_ISL_3885388	Germany/TH-RKI-I-211045/2021	2021-08-20	Europe	Germany	amedes MVZ Jena	Robert Koch Institute	?
EPI_ISL_3885397	Germany/TH-RKI-I-211050/2021	2021-08-18	Europe	Germany	amedes MVZ Jena	Robert Koch Institute	?
EPI_ISL_3885410	Germany/TH-RKI-I-211057/2021	2021-08-17	Europe	Germany	amedes MVZ Jena	Robert Koch Institute	?
EPI_ISL_3885414	Germany/TH-RKI-I-211059/2021	2021-08-17	Europe	Germany	amedes MVZ Jena	Robert Koch Institute	?
EPI_ISL_3885424	Germany/TH-RKI-I-211064/2021	2021-08-19	Europe	Germany	amedes MVZ Jena	Robert Koch Institute	?
EPI_ISL_3885447	Germany/TH-RKI-I-211077/2021	2021-08-23	Europe	Germany	amedes MVZ Jena	Robert Koch Institute	?
EPI_ISL_3886366	Germany/TH-RKI-I-211578/2021	2021-08-20	Europe	Germany	SYNLAB Jena Oncoscreen	Robert Koch Institute	?
EPI_ISL_3887265	Germany/TH-RKI-I-212051/2021	2021-08-23	Europe	Germany	Praxisgemeinschaft für Laboratoriumsmedizin Labor Blumenstraße; Praxis Dr. E. Wietschel & Dr. F. Wietschel	Robert Koch Institute	?
EPI_ISL_3887782	Germany/TH-RKI-I-212813/2021	2021-08-19	Europe	Germany	Limbach - MVZ Gemeinschaftslabor Suhl	Robert Koch Institute	?
EPI_ISL_3887803	Germany/TH-RKI-I-212823/2021	2021-08-19	Europe	Germany	Limbach - MVZ Gemeinschaftslabor Suhl	Robert Koch Institute	?
EPI_ISL_3887900	Germany/TH-RKI-I-212874/2021	2021-08-23	Europe	Germany	Limbach - MVZ Gemeinschaftslabor Suhl	Robert Koch Institute	?
EPI_ISL_3888050	Germany/TH-RKI-I-212954/2021	2021-08-20	Europe	Germany	Limbach - MVZ Gemeinschaftslabor Suhl	Robert Koch Institute	?
EPI_ISL_3889350	Germany/TH-RKI-I-213732/2021	2021-08-16	Europe	Germany	Dianovis GmbH Greiz	Robert Koch Institute	?
EPI_ISL_3889354	Germany/TH-RKI-I-213734/2021	2021-08-15	Europe	Germany	Dianovis GmbH Greiz	Robert Koch Institute	?
EPI_ISL_3889355	Germany/TH-RKI-I-213736/2021	2021-08-12	Europe	Germany	Dianovis GmbH Greiz	Robert Koch Institute	?
EPI_ISL_3889357	Germany/TH-RKI-I-213737/2021	2021-08-16	Europe	Germany	Dianovis GmbH Greiz	Robert Koch Institute	?
EPI_ISL_3889359	Germany/TH-RKI-I-213738/2021	2021-08-16	Europe	Germany	Dianovis GmbH Greiz	Robert Koch Institute	?
EPI_ISL_3889361	Germany/TH-RKI-I-213739/2021	2021-08-17	Europe	Germany	Dianovis GmbH Greiz	Robert Koch Institute	?
EPI_ISL_3889362	Germany/TH-RKI-I-213740/2021	2021-08-11	Europe	Germany	Dianovis GmbH Greiz	Robert Koch Institute	?
EPI_ISL_3889364	Germany/TH-RKI-I-213742/2021	2021-08-14	Europe	Germany	Dianovis GmbH Greiz	Robert Koch Institute	?
EPI_ISL_3890075	Germany/TH-RKI-I-214194/2021	2021-08-23	Europe	Germany	SYNLAB Jena Oncoscreen	Robert Koch Institute	?
EPI_ISL_3890127	Germany/TH-RKI-I-214229/2021	2021-08-22	Europe	Germany	SYNLAB Jena Oncoscreen	Robert Koch Institute	?
EPI_ISL_3890198	Germany/TH-RKI-I-214276/2021	2021-08-23	Europe	Germany	SYNLAB Jena Oncoscreen	Robert Koch Institute	?
EPI_ISL_3890205	Germany/TH-RKI-I-214279/2021	2021-08-23	Europe	Germany	SYNLAB Jena Oncoscreen	Robert Koch Institute	?
EPI_ISL_3890208	Germany/TH-RKI-I-214281/2021	2021-08-23	Europe	Germany	SYNLAB Jena Oncoscreen	Robert Koch Institute	?
EPI_ISL_3890211	Germany/TH-RKI-I-214283/2021	2021-08-23	Europe	Germany	SYNLAB Jena Oncoscreen	Robert Koch Institute	?
EPI_ISL_3890235	Germany/TH-RKI-I-214298/2021	2021-08-20	Europe	Germany	SYNLAB Jena Oncoscreen	Robert Koch Institute	?
EPI_ISL_3890237	Germany/TH-RKI-I-214299/2021	2021-08-23	Europe	Germany	SYNLAB Jena Oncoscreen	Robert Koch Institute	?
EPI_ISL_3890330	Germany/TH-RKI-I-214442/2021	2021-08-23	Europe	Germany	SYNLAB Jena Oncoscreen	Robert Koch Institute	?
EPI_ISL_3890367	Germany/TH-RKI-I-214464/2021	2021-08-23	Europe	Germany	SYNLAB Jena Oncoscreen	Robert Koch Institute	?
EPI_ISL_3890490	Germany/TH-RKI-I-214541/2021	2021-08-20	Europe	Germany	Thüringer Landesamtes für Verbraucherschutz	Robert Koch Institute	?
EPI_ISL_3890493	Germany/TH-RKI-I-214542/2021	2021-08-20	Europe	Germany	Thüringer Landesamtes für Verbraucherschutz	Robert Koch Institute	?
EPI_ISL_3890494	Germany/TH-RKI-I-214543/2021	2021-08-20	Europe	Germany	Thüringer Landesamtes für Verbraucherschutz	Robert Koch Institute	?
EPI_ISL_3890498	Germany/TH-RKI-I-214545/2021	2021-08-18	Europe	Germany	Thüringer Landesamtes für Verbraucherschutz	Robert Koch Institute	?
EPI_ISL_3890500	Germany/TH-RKI-I-214546/2021	2021-08-18	Europe	Germany	Thüringer Landesamtes für Verbraucherschutz	Robert Koch Institute	?
EPI_ISL_3890501	Germany/TH-RKI-I-214547/2021	2021-08-20	Europe	Germany	Thüringer Landesamtes für Verbraucherschutz	Robert Koch Institute	?
EPI_ISL_3890503	Germany/TH-RKI-I-214548/2021	2021-08-20	Europe	Germany	Thüringer Landesamtes für Verbraucherschutz	Robert Koch Institute	?
EPI_ISL_3890505	Germany/TH-RKI-I-214549/2021	2021-08-20	Europe	Germany	Thüringer Landesamtes für Verbraucherschutz	Robert Koch Institute	?
EPI_ISL_3890506	Germany/TH-RKI-I-214550/2021	2021-08-18	Europe	Germany	Thüringer Landesamtes für Verbraucherschutz	Robert Koch Institute	?
EPI_ISL_3890509	Germany/TH-RKI-I-214551/2021	2021-08-20	Europe	Germany	Thüringer Landesamtes für Verbraucherschutz	Robert Koch Institute	?
EPI_ISL_3892151	Germany/TH-RKI-I-215552/2021	2021-08-23	Europe	Germany	SYNLAB Jena Oncoscreen	Robert Koch Institute	?
EPI_ISL_3892402	Germany/TH-RKI-I-215687/2021	2021-08-23	Europe	Germany	SYNLAB Jena Oncoscreen	Robert Koch Institute	?
EPI_ISL_3892427	Germany/TH-RKI-I-215703/2021	2021-08-24	Europe	Germany	SYNLAB Jena Oncoscreen	Robert Koch Institute	?
EPI_ISL_3892526	Germany/TH-RKI-I-215761/2021	2021-08-24	Europe	Germany	SYNLAB Jena Oncoscreen	Robert Koch Institute	?
EPI_ISL_3892534	Germany/TH-RKI-I-215766/2021	2021-08-24	Europe	Germany	SYNLAB Jena Oncoscreen	Robert Koch Institute	?
EPI_ISL_4037366	Germany/TH-RKI-I-216475/2021	2021-08-25	Europe	Germany	SYNLAB Jena Oncoscreen	Robert Koch Institute	?
EPI_ISL_4037472	Germany/TH-RKI-I-216584/2021	2021-08-25	Europe	Germany	SYNLAB Jena Oncoscreen	Robert Koch Institute	?
EPI_ISL_4037495	Germany/TH-RKI-I-216607/2021	2021-08-25	Europe	Germany	SYNLAB Jena Oncoscreen	Robert Koch Institute	?
EPI_ISL_4037505	Germany/TH-RKI-I-216617/2021	2021-08-25	Europe	Germany	SYNLAB Jena Oncoscreen	Robert Koch Institute	?
EPI_ISL_4037796	Germany/TH-RKI-I-216916/2021	2021-08-25	Europe	Germany	SYNLAB Jena Oncoscreen	Robert Koch Institute	?
EPI_ISL_4037835	Germany/TH-RKI-I-216955/2021	2021-08-25	Europe	Germany	SYNLAB Jena Oncoscreen	Robert Koch Institute	?
EPI_ISL_4037847	Germany/TH-RKI-I-216967/2021	2021-08-25	Europe	Germany	SYNLAB Jena Oncoscreen	Robert Koch Institute	?
EPI_ISL_4037850	Germany/TH-RKI-I-216970/2021	2021-08-25	Europe	Germany	SYNLAB Jena Oncoscreen	Robert Koch Institute	?
EPI_ISL_4037952	Germany/TH-RKI-I-217074/2021	2021-08-25	Europe	Germany	SYNLAB Jena Oncoscreen	Robert Koch Institute	?
EPI_ISL_4037957	Germany/TH-RKI-I-217079/2021	2021-08-25	Europe	Germany	SYNLAB Jena Oncoscreen	Robert Koch Institute	?
EPI_ISL_4037958	Germany/TH-RKI-I-217081/2021	2021-08-25	Europe	Germany	SYNLAB Jena Oncoscreen	Robert Koch Institute	?
EPI_ISL_4037970	Germany/TH-RKI-I-217093/2021	2021-08-25	Europe	Germany	SYNLAB Jena Oncoscreen	Robert Koch Institute	?
EPI_ISL_4038011	Germany/TH-RKI-I-217137/2021	2021-08-24	Europe	Germany	Dianovis GmbH Greiz	Robert Koch Institute	?
EPI_ISL_4038012	Germany/TH-RKI-I-217138/2021	2021-08-23	Europe	Germany	Dianovis GmbH Greiz	Robert Koch Institute	?
EPI_ISL_4038013	Germany/TH-RKI-I-217139/2021	2021-08-23	Europe	Germany	Dianovis GmbH Greiz	Robert Koch Institute	?
EPI_ISL_4038014	Germany/TH-RKI-I-217140/2021	2021-08-25	Europe	Germany	Dianovis GmbH Greiz	Robert Koch Institute	?
EPI_ISL_4038015	Germany/TH-RKI-I-217141/2021	2021-08-25	Europe	Germany	Dianovis GmbH Greiz	Robert Koch Institute	?
EPI_ISL_4038016	Germany/TH-RKI-I-217142/2021	2021-08-24	Europe	Germany	Dianovis GmbH Greiz	Robert Koch Institute	?
EPI_ISL_4038017	Germany/TH-RKI-I-217143/2021	2021-08-23	Europe	Germany	Dianovis GmbH Greiz	Robert Koch Institute	?
EPI_ISL_4038018	Germany/TH-RKI-I-217146/2021	2021-08-25	Europe	Germany	Dianovis GmbH Greiz	Robert Koch Institute	?
EPI_ISL_4038019	Germany/TH-RKI-I-217147/2021	2021-08-23	Europe	Germany	Dianovis GmbH Greiz	Robert Koch Institute	?
EPI_ISL_4038020	Germany/TH-RKI-I-217148/2021	2021-08-25	Europe	Germany	Dianovis GmbH Greiz	Robert Koch Institute	?
EPI_ISL_4038021	Germany/TH-RKI-I-217149/2021	2021-08-25	Europe	Germany	Dianovis GmbH Greiz	Robert Koch Institute	?
EPI_ISL_4038023	Germany/TH-RKI-I-217151/2021	2021-08-20	Europe	Germany	Dianovis GmbH Greiz	Robert Koch Institute	?
EPI_ISL_4038024	Germany/TH-RKI-I-217152/2021	2021-08-25	Europe	Germany	Dianovis GmbH Greiz	Robert Koch Institute	?
EPI_ISL_4038025	Germany/TH-RKI-I-217153/2021	2021-08-23	Europe	Germany	Dianovis GmbH Greiz	Robert Koch Institute	?
EPI_ISL_4038331	Germany/TH-RKI-I-217468/2021	2021-08-23	Europe	Germany	Medizinisches Zentrallabor Altenburg GmbH & Co.KG	Robert Koch Institute	?
EPI_ISL_4038332	Germany/TH-RKI-I-217469/2021	2021-08-23	Europe	Germany	Medizinisches Zentrallabor Altenburg GmbH & Co.KG	Robert Koch Institute	?
EPI_ISL_4038333	Germany/TH-RKI-I-217470/2021	2021-08-23	Europe	Germany	Medizinisches Zentrallabor Altenburg GmbH & Co.KG	Robert Koch Institute	?
EPI_ISL_4038334	Germany/TH-RKI-I-217471/2021	2021-08-26	Europe	Germany	Medizinisches Zentrallabor Altenburg GmbH & Co.KG	Robert Koch Institute	?
EPI_ISL_4038335	Germany/TH-RKI-I-217472/2021	2021-08-24	Europe	Germany	Medizinisches Zentrallabor Altenburg GmbH & Co.KG	Robert Koch Institute	?
EPI_ISL_4038336	Germany/TH-RKI-I-217473/2021	2021-08-25	Europe	Germany	Medizinisches Zentrallabor Altenburg GmbH & Co.KG	Robert Koch Institute	?
EPI_ISL_4038340	Germany/TH-RKI-I-217477/2021	2021-08-25	Europe	Germany	Medizinisches Zentrallabor Altenburg GmbH & Co.KG	Robert Koch Institute	?
EPI_ISL_4039375	Germany/TH-RKI-I-218674/2021	2021-08-25	Europe	Germany	Limbach - MVZ Gemeinschaftslabor Suhl	Robert Koch Institute	?
EPI_ISL_4039386	Germany/TH-RKI-I-218685/2021	2021-08-25	Europe	Germany	Limbach - MVZ Gemeinschaftslabor Suhl	Robert Koch Institute	?
EPI_ISL_4039389	Germany/TH-RKI-I-218688/2021	2021-08-25	Europe	Germany	Limbach - MVZ Gemeinschaftslabor Suhl	Robert Koch Institute	?
EPI_ISL_4039576	Germany/TH-RKI-I-218884/2021	2021-08-27	Europe	Germany	Limbach - MVZ Gemeinschaftslabor Suhl	Robert Koch Institute	?
EPI_ISL_4039587	Germany/TH-RKI-I-218896/2021	2021-08-27	Europe	Germany	Limbach - MVZ Gemeinschaftslabor Suhl	Robert Koch Institute	?
EPI_ISL_4039772	Germany/TH-RKI-I-219094/2021	2021-08-26	Europe	Germany	Limbach - MVZ Gemeinschaftslabor Suhl	Robert Koch Institute	?
EPI_ISL_4039773	Germany/TH-RKI-I-219095/2021	2021-08-25	Europe	Germany	Limbach - MVZ Gemeinschaftslabor Suhl	Robert Koch Institute	?
EPI_ISL_4039774	Germany/TH-RKI-I-219096/2021	2021-08-26	Europe	Germany	Limbach - MVZ Gemeinschaftslabor Suhl	Robert Koch Institute	?
EPI_ISL_4040198	Germany/TH-RKI-I-220143/2021	2021-08-27	Europe	Germany	amedes MVZ Jena	Robert Koch Institute	?
EPI_ISL_4040199	Germany/TH-RKI-I-220144/2021	2021-08-26	Europe	Germany	amedes MVZ Jena	Robert Koch Institute	?
EPI_ISL_4040203	Germany/TH-RKI-I-220148/2021	2021-08-26	Europe	Germany	amedes MVZ Jena	Robert Koch Institute	?
EPI_ISL_4040204	Germany/TH-RKI-I-220150/2021	2021-08-25	Europe	Germany	amedes MVZ Jena	Robert Koch Institute	?
EPI_ISL_4040205	Germany/TH-RKI-I-220151/2021	2021-08-27	Europe	Germany	amedes MVZ Jena	Robert Koch Institute	?
EPI_ISL_4040215	Germany/TH-RKI-I-220161/2021	2021-08-26	Europe	Germany	amedes MVZ Jena	Robert Koch Institute	?
EPI_ISL_4040226	Germany/TH-RKI-I-220172/2021	2021-08-26	Europe	Germany	amedes MVZ Jena	Robert Koch Institute	?
EPI_ISL_4040230	Germany/TH-RKI-I-220177/2021	2021-08-26	Europe	Germany	amedes MVZ Jena	Robert Koch Institute	?
EPI_ISL_4040238	Germany/TH-RKI-I-220185/2021	2021-08-25	Europe	Germany	amedes MVZ Jena	Robert Koch Institute	?
EPI_ISL_4040538	Germany/TH-RKI-I-220493/2021	2021-08-28	Europe	Germany	Limbach - MVZ Gemeinschaftslabor Suhl	Robert Koch Institute	?
EPI_ISL_4040680	Germany/TH-RKI-I-220644/2021	2021-08-25	Europe	Germany	SYNLAB Jena Oncoscreen	Robert Koch Institute	?
EPI_ISL_4040724	Germany/TH-RKI-I-220691/2021	2021-08-25	Europe	Germany	SYNLAB Jena Oncoscreen	Robert Koch Institute	?
EPI_ISL_4040829	Germany/TH-RKI-I-220799/2021	2021-08-26	Europe	Germany	SYNLAB Jena Oncoscreen	Robert Koch Institute	?
EPI_ISL_4040834	Germany/TH-RKI-I-220804/2021	2021-08-26	Europe	Germany	SYNLAB Jena Oncoscreen	Robert Koch Institute	?
EPI_ISL_4040844	Germany/TH-RKI-I-220815/2021	2021-08-26	Europe	Germany	SYNLAB Jena Oncoscreen	Robert Koch Institute	?
EPI_ISL_4040936	Germany/TH-RKI-I-220909/2021	2021-08-26	Europe	Germany	SYNLAB Jena Oncoscreen	Robert Koch Institute	?
EPI_ISL_4040955	Germany/TH-RKI-I-220929/2021	2021-08-26	Europe	Germany	SYNLAB Jena Oncoscreen	Robert Koch Institute	?
EPI_ISL_4041022	Germany/TH-RKI-I-220997/2021	2021-08-26	Europe	Germany	SYNLAB Jena Oncoscreen	Robert Koch Institute	?
EPI_ISL_4041025	Germany/TH-RKI-I-221000/2021	2021-08-26	Europe	Germany	SYNLAB Jena Oncoscreen	Robert Koch Institute	?
EPI_ISL_4041115	Germany/TH-RKI-I-221091/2021	2021-08-26	Europe	Germany	SYNLAB Jena Oncoscreen	Robert Koch Institute	?
EPI_ISL_4041174	Germany/TH-RKI-I-221152/2021	2021-08-26	Europe	Germany	SYNLAB Jena Oncoscreen	Robert Koch Institute	?
EPI_ISL_4041200	Germany/TH-RKI-I-221179/2021	2021-08-25	Europe	Germany	SYNLAB Jena Oncoscreen	Robert Koch Institute	?
EPI_ISL_4041837	Germany/TH-RKI-I-222315/2021	2021-08-25	Europe	Germany	LabKom - Labor an der Salzbrücke MVZ GmbH	Robert Koch Institute	?
EPI_ISL_4041839	Germany/TH-RKI-I-222317/2021	2021-08-24	Europe	Germany	LabKom - Labor an der Salzbrücke MVZ GmbH	Robert Koch Institute	?
EPI_ISL_4041867	Germany/TH-RKI-I-222347/2021	2021-08-25	Europe	Germany	LabKom - Labor an der Salzbrücke MVZ GmbH	Robert Koch Institute	?
EPI_ISL_4041885	Germany/TH-RKI-I-222370/2021	2021-08-25	Europe	Germany	LabKom - Labor an der Salzbrücke MVZ GmbH	Robert Koch Institute	?
EPI_ISL_4041907	Germany/TH-RKI-I-222394/2021	2021-08-25	Europe	Germany	LabKom - Labor an der Salzbrücke MVZ GmbH	Robert Koch Institute	?
EPI_ISL_4041971	Germany/TH-RKI-I-222462/2021	2021-08-25	Europe	Germany	LabKom - Labor an der Salzbrücke MVZ GmbH	Robert Koch Institute	?
EPI_ISL_4042004	Germany/TH-RKI-I-222499/2021	2021-08-25	Europe	Germany	LabKom - Labor an der Salzbrücke MVZ GmbH	Robert Koch Institute	?
EPI_ISL_4042119	Germany/TH-RKI-I-222627/2021	2021-08-26	Europe	Germany	LabKom - Labor an der Salzbrücke MVZ GmbH	Robert Koch Institute	?
EPI_ISL_4042144	Germany/TH-RKI-I-222656/2021	2021-08-27	Europe	Germany	LabKom - Labor an der Salzbrücke MVZ GmbH	Robert Koch Institute	?
EPI_ISL_4042238	Germany/TH-RKI-I-222762/2021	2021-08-26	Europe	Germany	LabKom - Labor an der Salzbrücke MVZ GmbH	Robert Koch Institute	?
EPI_ISL_4042310	Germany/TH-RKI-I-222849/2021	2021-08-26	Europe	Germany	LabKom - Labor an der Salzbrücke MVZ GmbH	Robert Koch Institute	?
EPI_ISL_4042313	Germany/TH-RKI-I-222854/2021	2021-08-26	Europe	Germany	LabKom - Labor an der Salzbrücke MVZ GmbH	Robert Koch Institute	?
EPI_ISL_4042785	Germany/TH-RKI-I-223391/2021	2021-08-31	Europe	Germany	Limbach - MVZ Gemeinschaftslabor Suhl	Robert Koch Institute	?
EPI_ISL_4042791	Germany/TH-RKI-I-223398/2021	2021-08-31	Europe	Germany	Limbach - MVZ Gemeinschaftslabor Suhl	Robert Koch Institute	?
EPI_ISL_4042798	Germany/TH-RKI-I-223405/2021	2021-08-27	Europe	Germany	Thüringer Landesamtes für Verbraucherschutz	Robert Koch Institute	?
EPI_ISL_4042799	Germany/TH-RKI-I-223406/2021	2021-08-27	Europe	Germany	Thüringer Landesamtes für Verbraucherschutz	Robert Koch Institute	?
EPI_ISL_4042800	Germany/TH-RKI-I-223407/2021	2021-08-23	Europe	Germany	Thüringer Landesamtes für Verbraucherschutz	Robert Koch Institute	?
EPI_ISL_4042801	Germany/TH-RKI-I-223408/2021	2021-08-27	Europe	Germany	Thüringer Landesamtes für Verbraucherschutz	Robert Koch Institute	?
EPI_ISL_4042802	Germany/TH-RKI-I-223409/2021	2021-08-24	Europe	Germany	Thüringer Landesamtes für Verbraucherschutz	Robert Koch Institute	?
EPI_ISL_4042803	Germany/TH-RKI-I-223410/2021	2021-08-27	Europe	Germany	Thüringer Landesamtes für Verbraucherschutz	Robert Koch Institute	?
EPI_ISL_4042804	Germany/TH-RKI-I-223412/2021	2021-08-26	Europe	Germany	Thüringer Landesamtes für Verbraucherschutz	Robert Koch Institute	?
EPI_ISL_4042805	Germany/TH-RKI-I-223413/2021	2021-08-23	Europe	Germany	Thüringer Landesamtes für Verbraucherschutz	Robert Koch Institute	?
EPI_ISL_4042996	Germany/TH-RKI-I-223619/2021	2021-08-27	Europe	Germany	SYNLAB Jena Oncoscreen	Robert Koch Institute	?
EPI_ISL_4043233	Germany/TH-RKI-I-223860/2021	2021-08-27	Europe	Germany	SYNLAB Jena Oncoscreen	Robert Koch Institute	?
EPI_ISL_4043237	Germany/TH-RKI-I-223864/2021	2021-08-27	Europe	Germany	SYNLAB Jena Oncoscreen	Robert Koch Institute	?
EPI_ISL_4043353	Germany/TH-RKI-I-223981/2021	2021-08-27	Europe	Germany	SYNLAB Jena Oncoscreen	Robert Koch Institute	?
EPI_ISL_4043411	Germany/TH-RKI-I-224040/2021	2021-08-29	Europe	Germany	SYNLAB Jena Oncoscreen	Robert Koch Institute	?
EPI_ISL_4043464	Germany/TH-RKI-I-224093/2021	2021-08-27	Europe	Germany	SYNLAB Jena Oncoscreen	Robert Koch Institute	?
EPI_ISL_4043835	Germany/TH-RKI-I-224472/2021	2021-08-30	Europe	Germany	SYNLAB Jena Oncoscreen	Robert Koch Institute	?
EPI_ISL_4043847	Germany/TH-RKI-I-224484/2021	2021-08-30	Europe	Germany	SYNLAB Jena Oncoscreen	Robert Koch Institute	?
EPI_ISL_4043892	Germany/TH-RKI-I-224531/2021	2021-08-30	Europe	Germany	SYNLAB Jena Oncoscreen	Robert Koch Institute	?
EPI_ISL_4043910	Germany/TH-RKI-I-224550/2021	2021-08-30	Europe	Germany	SYNLAB Jena Oncoscreen	Robert Koch Institute	?
EPI_ISL_4044013	Germany/TH-RKI-I-224658/2021	2021-08-30	Europe	Germany	SYNLAB Jena Oncoscreen	Robert Koch Institute	?
EPI_ISL_4044033	Germany/TH-RKI-I-224678/2021	2021-08-30	Europe	Germany	SYNLAB Jena Oncoscreen	Robert Koch Institute	?
EPI_ISL_4044040	Germany/TH-RKI-I-224685/2021	2021-08-30	Europe	Germany	SYNLAB Jena Oncoscreen	Robert Koch Institute	?
EPI_ISL_4044042	Germany/TH-RKI-I-224687/2021	2021-08-30	Europe	Germany	SYNLAB Jena Oncoscreen	Robert Koch Institute	?
EPI_ISL_4044071	Germany/TH-RKI-I-224717/2021	2021-08-30	Europe	Germany	SYNLAB Jena Oncoscreen	Robert Koch Institute	?
EPI_ISL_4044080	Germany/TH-RKI-I-224726/2021	2021-08-30	Europe	Germany	SYNLAB Jena Oncoscreen	Robert Koch Institute	?
EPI_ISL_4044088	Germany/TH-RKI-I-224735/2021	2021-08-30	Europe	Germany	SYNLAB Jena Oncoscreen	Robert Koch Institute	?
EPI_ISL_4044265	Germany/TH-RKI-I-224920/2021	2021-08-30	Europe	Germany	Limbach - MVZ Gemeinschaftslabor Suhl	Robert Koch Institute	?
EPI_ISL_4045015	Germany/TH-RKI-I-226276/2021	2021-08-31	Europe	Germany	SYNLAB Jena Oncoscreen	Robert Koch Institute	?
EPI_ISL_4045186	Germany/TH-RKI-I-226448/2021	2021-08-31	Europe	Germany	SYNLAB Jena Oncoscreen	Robert Koch Institute	?
EPI_ISL_4045190	Germany/TH-RKI-I-226452/2021	2021-08-31	Europe	Germany	SYNLAB Jena Oncoscreen	Robert Koch Institute	?
EPI_ISL_4045336	Germany/TH-RKI-I-226606/2021	2021-08-31	Europe	Germany	SYNLAB Jena Oncoscreen	Robert Koch Institute	?
EPI_ISL_4045360	Germany/TH-RKI-I-226633/2021	2021-08-31	Europe	Germany	SYNLAB Jena Oncoscreen	Robert Koch Institute	?
EPI_ISL_4222894	Germany/TH-RKI-I-227456/2021	2021-09-03	Europe	Germany	Praxisgemeinschaft für Laboratoriumsmedizin Labor Blumenstraße; Praxis Dr. E. Wietschel & Dr. F. Wietschel	Robert Koch Institute	?
EPI_ISL_4223728	Germany/TH-RKI-I-228700/2021	2021-09-01	Europe	Germany	SYNLAB Jena Oncoscreen	Robert Koch Institute	?
EPI_ISL_4223776	Germany/TH-RKI-I-228753/2021	2021-09-01	Europe	Germany	SYNLAB Jena Oncoscreen	Robert Koch Institute	?
EPI_ISL_4223783	Germany/TH-RKI-I-228760/2021	2021-09-01	Europe	Germany	SYNLAB Jena Oncoscreen	Robert Koch Institute	?
EPI_ISL_4223800	Germany/TH-RKI-I-228779/2021	2021-09-01	Europe	Germany	SYNLAB Jena Oncoscreen	Robert Koch Institute	?
EPI_ISL_4223915	Germany/TH-RKI-I-228896/2021	2021-09-01	Europe	Germany	SYNLAB Jena Oncoscreen	Robert Koch Institute	?
EPI_ISL_4223933	Germany/TH-RKI-I-228915/2021	2021-09-01	Europe	Germany	SYNLAB Jena Oncoscreen	Robert Koch Institute	?
EPI_ISL_4223953	Germany/TH-RKI-I-228935/2021	2021-09-01	Europe	Germany	SYNLAB Jena Oncoscreen	Robert Koch Institute	?
EPI_ISL_4223958	Germany/TH-RKI-I-228941/2021	2021-09-01	Europe	Germany	SYNLAB Jena Oncoscreen	Robert Koch Institute	?
EPI_ISL_4223966	Germany/TH-RKI-I-228949/2021	2021-09-01	Europe	Germany	SYNLAB Jena Oncoscreen	Robert Koch Institute	?
EPI_ISL_4223968	Germany/TH-RKI-I-228951/2021	2021-09-01	Europe	Germany	SYNLAB Jena Oncoscreen	Robert Koch Institute	?
EPI_ISL_4224064	Germany/TH-RKI-I-229050/2021	2021-09-01	Europe	Germany	SYNLAB Jena Oncoscreen	Robert Koch Institute	?
EPI_ISL_4224249	Germany/TH-RKI-I-229242/2021	2021-09-02	Europe	Germany	Limbach - MVZ Gemeinschaftslabor Suhl	Robert Koch Institute	?
EPI_ISL_4224274	Germany/TH-RKI-I-229270/2021	2021-09-01	Europe	Germany	Limbach - MVZ Gemeinschaftslabor Suhl	Robert Koch Institute	?
EPI_ISL_4224290	Germany/TH-RKI-I-229287/2021	2021-09-01	Europe	Germany	Limbach - MVZ Gemeinschaftslabor Suhl	Robert Koch Institute	?
EPI_ISL_4224318	Germany/TH-RKI-I-229318/2021	2021-08-27	Europe	Germany	Limbach - MVZ Gemeinschaftslabor Suhl	Robert Koch Institute	?
EPI_ISL_4224337	Germany/TH-RKI-I-229339/2021	2021-09-01	Europe	Germany	Limbach - MVZ Gemeinschaftslabor Suhl	Robert Koch Institute	?
EPI_ISL_4224338	Germany/TH-RKI-I-229340/2021	2021-09-01	Europe	Germany	Limbach - MVZ Gemeinschaftslabor Suhl	Robert Koch Institute	?
EPI_ISL_4224349	Germany/TH-RKI-I-229351/2021	2021-09-01	Europe	Germany	Limbach - MVZ Gemeinschaftslabor Suhl	Robert Koch Institute	?
EPI_ISL_4224350	Germany/TH-RKI-I-229352/2021	2021-09-03	Europe	Germany	Dianovis GmbH Greiz	Robert Koch Institute	?
EPI_ISL_4224351	Germany/TH-RKI-I-229353/2021	2021-08-30	Europe	Germany	Dianovis GmbH Greiz	Robert Koch Institute	?
EPI_ISL_4224352	Germany/TH-RKI-I-229354/2021	2021-08-31	Europe	Germany	Dianovis GmbH Greiz	Robert Koch Institute	?
EPI_ISL_4224353	Germany/TH-RKI-I-229355/2021	2021-09-01	Europe	Germany	Dianovis GmbH Greiz	Robert Koch Institute	?
EPI_ISL_4224354	Germany/TH-RKI-I-229356/2021	2021-08-31	Europe	Germany	Dianovis GmbH Greiz	Robert Koch Institute	?
EPI_ISL_4224355	Germany/TH-RKI-I-229357/2021	2021-09-01	Europe	Germany	Dianovis GmbH Greiz	Robert Koch Institute	?
EPI_ISL_4224357	Germany/TH-RKI-I-229359/2021	2021-08-30	Europe	Germany	Dianovis GmbH Greiz	Robert Koch Institute	?
EPI_ISL_4224358	Germany/TH-RKI-I-229360/2021	2021-09-03	Europe	Germany	Dianovis GmbH Greiz	Robert Koch Institute	?
EPI_ISL_4224359	Germany/TH-RKI-I-229361/2021	2021-09-03	Europe	Germany	Dianovis GmbH Greiz	Robert Koch Institute	?
EPI_ISL_4224360	Germany/TH-RKI-I-229362/2021	2021-08-31	Europe	Germany	Dianovis GmbH Greiz	Robert Koch Institute	?
EPI_ISL_4224361	Germany/TH-RKI-I-229363/2021	2021-08-30	Europe	Germany	Dianovis GmbH Greiz	Robert Koch Institute	?
EPI_ISL_4224362	Germany/TH-RKI-I-229364/2021	2021-08-30	Europe	Germany	Dianovis GmbH Greiz	Robert Koch Institute	?
EPI_ISL_4224363	Germany/TH-RKI-I-229365/2021	2021-08-30	Europe	Germany	Dianovis GmbH Greiz	Robert Koch Institute	?
EPI_ISL_4224364	Germany/TH-RKI-I-229366/2021	2021-09-01	Europe	Germany	Dianovis GmbH Greiz	Robert Koch Institute	?
EPI_ISL_4224957	Germany/TH-RKI-I-230006/2021	2021-09-02	Europe	Germany	LabKom - Labor an der Salzbrücke MVZ GmbH	Robert Koch Institute	?
EPI_ISL_4225059	Germany/TH-RKI-I-230083/2021	2021-09-02	Europe	Germany	LabKom - Labor an der Salzbrücke MVZ GmbH	Robert Koch Institute	?
EPI_ISL_4225165	Germany/TH-RKI-I-230202/2021	2021-09-02	Europe	Germany	LabKom - Labor an der Salzbrücke MVZ GmbH	Robert Koch Institute	?
EPI_ISL_4225365	Germany/TH-RKI-I-230450/2021	2021-09-03	Europe	Germany	Limbach - MVZ Gemeinschaftslabor Suhl	Robert Koch Institute	?
EPI_ISL_4225387	Germany/TH-RKI-I-230472/2021	2021-09-03	Europe	Germany	Limbach - MVZ Gemeinschaftslabor Suhl	Robert Koch Institute	?
EPI_ISL_4225390	Germany/TH-RKI-I-230476/2021	2021-09-04	Europe	Germany	Limbach - MVZ Gemeinschaftslabor Suhl	Robert Koch Institute	?
EPI_ISL_4225392	Germany/TH-RKI-I-230478/2021	2021-09-04	Europe	Germany	Limbach - MVZ Gemeinschaftslabor Suhl	Robert Koch Institute	?
EPI_ISL_4225405	Germany/TH-RKI-I-230493/2021	2021-09-04	Europe	Germany	Limbach - MVZ Gemeinschaftslabor Suhl	Robert Koch Institute	?
EPI_ISL_4225410	Germany/TH-RKI-I-230498/2021	2021-09-03	Europe	Germany	Limbach - MVZ Gemeinschaftslabor Suhl	Robert Koch Institute	?
EPI_ISL_4226028	Germany/TH-RKI-I-231166/2021	2021-09-02	Europe	Germany	SYNLAB Jena Oncoscreen	Robert Koch Institute	?
EPI_ISL_4226081	Germany/TH-RKI-I-231221/2021	2021-09-03	Europe	Germany	SYNLAB Jena Oncoscreen	Robert Koch Institute	?
EPI_ISL_4226088	Germany/TH-RKI-I-231229/2021	2021-09-02	Europe	Germany	SYNLAB Jena Oncoscreen	Robert Koch Institute	?
EPI_ISL_4226096	Germany/TH-RKI-I-231237/2021	2021-09-03	Europe	Germany	SYNLAB Jena Oncoscreen	Robert Koch Institute	?
EPI_ISL_4226099	Germany/TH-RKI-I-231240/2021	2021-09-03	Europe	Germany	SYNLAB Jena Oncoscreen	Robert Koch Institute	?
EPI_ISL_4226101	Germany/TH-RKI-I-231242/2021	2021-09-03	Europe	Germany	SYNLAB Jena Oncoscreen	Robert Koch Institute	?
EPI_ISL_4226105	Germany/TH-RKI-I-231246/2021	2021-09-02	Europe	Germany	SYNLAB Jena Oncoscreen	Robert Koch Institute	?
EPI_ISL_4226112	Germany/TH-RKI-I-231253/2021	2021-09-03	Europe	Germany	SYNLAB Jena Oncoscreen	Robert Koch Institute	?
EPI_ISL_4226131	Germany/TH-RKI-I-231272/2021	2021-09-03	Europe	Germany	SYNLAB Jena Oncoscreen	Robert Koch Institute	?
EPI_ISL_4226135	Germany/TH-RKI-I-231276/2021	2021-09-03	Europe	Germany	SYNLAB Jena Oncoscreen	Robert Koch Institute	?
EPI_ISL_4226143	Germany/TH-RKI-I-231284/2021	2021-09-03	Europe	Germany	SYNLAB Jena Oncoscreen	Robert Koch Institute	?
EPI_ISL_4226153	Germany/TH-RKI-I-231294/2021	2021-09-02	Europe	Germany	SYNLAB Jena Oncoscreen	Robert Koch Institute	?
EPI_ISL_4226154	Germany/TH-RKI-I-231295/2021	2021-09-02	Europe	Germany	SYNLAB Jena Oncoscreen	Robert Koch Institute	?
EPI_ISL_4226176	Germany/TH-RKI-I-231317/2021	2021-09-03	Europe	Germany	SYNLAB Jena Oncoscreen	Robert Koch Institute	?
EPI_ISL_4226216	Germany/TH-RKI-I-231357/2021	2021-09-02	Europe	Germany	SYNLAB Jena Oncoscreen	Robert Koch Institute	?
EPI_ISL_4226221	Germany/TH-RKI-I-231362/2021	2021-09-03	Europe	Germany	SYNLAB Jena Oncoscreen	Robert Koch Institute	?
EPI_ISL_4226232	Germany/TH-RKI-I-231374/2021	2021-09-02	Europe	Germany	SYNLAB Jena Oncoscreen	Robert Koch Institute	?
EPI_ISL_4226233	Germany/TH-RKI-I-231375/2021	2021-09-02	Europe	Germany	SYNLAB Jena Oncoscreen	Robert Koch Institute	?
EPI_ISL_4226244	Germany/TH-RKI-I-231386/2021	2021-09-02	Europe	Germany	SYNLAB Jena Oncoscreen	Robert Koch Institute	?
EPI_ISL_4226249	Germany/TH-RKI-I-231391/2021	2021-09-02	Europe	Germany	SYNLAB Jena Oncoscreen	Robert Koch Institute	?
EPI_ISL_4226256	Germany/TH-RKI-I-231398/2021	2021-09-02	Europe	Germany	SYNLAB Jena Oncoscreen	Robert Koch Institute	?
EPI_ISL_4226264	Germany/TH-RKI-I-231406/2021	2021-09-02	Europe	Germany	SYNLAB Jena Oncoscreen	Robert Koch Institute	?
EPI_ISL_4226265	Germany/TH-RKI-I-231407/2021	2021-09-02	Europe	Germany	SYNLAB Jena Oncoscreen	Robert Koch Institute	?
EPI_ISL_4226266	Germany/TH-RKI-I-231408/2021	2021-09-02	Europe	Germany	SYNLAB Jena Oncoscreen	Robert Koch Institute	?
EPI_ISL_4226267	Germany/TH-RKI-I-231409/2021	2021-09-02	Europe	Germany	SYNLAB Jena Oncoscreen	Robert Koch Institute	?
EPI_ISL_4226428	Germany/TH-RKI-I-231551/2021	2021-09-03	Europe	Germany	SYNLAB Jena Oncoscreen	Robert Koch Institute	?
EPI_ISL_4226531	Germany/TH-RKI-I-231628/2021	2021-09-03	Europe	Germany	SYNLAB Jena Oncoscreen	Robert Koch Institute	?
EPI_ISL_4226579	Germany/TH-RKI-I-231676/2021	2021-09-02	Europe	Germany	SYNLAB Jena Oncoscreen	Robert Koch Institute	?
EPI_ISL_4226605	Germany/TH-RKI-I-231702/2021	2021-09-03	Europe	Germany	SYNLAB Jena Oncoscreen	Robert Koch Institute	?
EPI_ISL_4226632	Germany/TH-RKI-I-231730/2021	2021-09-03	Europe	Germany	SYNLAB Jena Oncoscreen	Robert Koch Institute	?
EPI_ISL_4226642	Germany/TH-RKI-I-231740/2021	2021-09-03	Europe	Germany	SYNLAB Jena Oncoscreen	Robert Koch Institute	?
EPI_ISL_4226644	Germany/TH-RKI-I-231742/2021	2021-09-03	Europe	Germany	SYNLAB Jena Oncoscreen	Robert Koch Institute	?
EPI_ISL_4226662	Germany/TH-RKI-I-231761/2021	2021-09-03	Europe	Germany	SYNLAB Jena Oncoscreen	Robert Koch Institute	?
EPI_ISL_4227062	Germany/TH-RKI-I-232720/2021	2021-09-07	Europe	Germany	Limbach - MVZ Gemeinschaftslabor Suhl	Robert Koch Institute	?
EPI_ISL_4227079	Germany/TH-RKI-I-232733/2021	2021-09-07	Europe	Germany	Limbach - MVZ Gemeinschaftslabor Suhl	Robert Koch Institute	?
EPI_ISL_4227133	Germany/TH-RKI-I-232774/2021	2021-09-07	Europe	Germany	Limbach - MVZ Gemeinschaftslabor Suhl	Robert Koch Institute	?
EPI_ISL_4227473	Germany/TH-RKI-I-233755/2021	2021-09-03	Europe	Germany	amedes MVZ für Laboratoriumsdiagnostik Erfurt	Robert Koch Institute	?
EPI_ISL_4227508	Germany/TH-RKI-I-233796/2021	2021-09-03	Europe	Germany	amedes MVZ für Laboratoriumsdiagnostik Erfurt	Robert Koch Institute	?
EPI_ISL_4227513	Germany/TH-RKI-I-233801/2021	2021-09-01	Europe	Germany	LabKom - Labor an der Salzbrücke MVZ GmbH	Robert Koch Institute	?
EPI_ISL_4227544	Germany/TH-RKI-I-233839/2021	2021-09-01	Europe	Germany	LabKom - Labor an der Salzbrücke MVZ GmbH	Robert Koch Institute	?
EPI_ISL_4227566	Germany/TH-RKI-I-233866/2021	2021-09-01	Europe	Germany	LabKom - Labor an der Salzbrücke MVZ GmbH	Robert Koch Institute	?
EPI_ISL_4227573	Germany/TH-RKI-I-233873/2021	2021-09-01	Europe	Germany	LabKom - Labor an der Salzbrücke MVZ GmbH	Robert Koch Institute	?
EPI_ISL_4227584	Germany/TH-RKI-I-233886/2021	2021-09-01	Europe	Germany	LabKom - Labor an der Salzbrücke MVZ GmbH	Robert Koch Institute	?
EPI_ISL_4227703	Germany/TH-RKI-I-234030/2021	2021-09-03	Europe	Germany	amedes MVZ für Laboratoriumsdiagnostik Erfurt	Robert Koch Institute	?
EPI_ISL_4227747	Germany/TH-RKI-I-234079/2021	2021-09-03	Europe	Germany	amedes MVZ für Laboratoriumsdiagnostik Erfurt	Robert Koch Institute	?
EPI_ISL_4227754	Germany/TH-RKI-I-234086/2021	2021-09-03	Europe	Germany	amedes MVZ für Laboratoriumsdiagnostik Erfurt	Robert Koch Institute	?
EPI_ISL_4227848	Germany/TH-RKI-I-234190/2021	2021-09-02	Europe	Germany	LabKom - Labor an der Salzbrücke MVZ GmbH	Robert Koch Institute	?
EPI_ISL_4227999	Germany/TH-RKI-I-234360/2021	2021-09-02	Europe	Germany	LabKom - Labor an der Salzbrücke MVZ GmbH	Robert Koch Institute	?
EPI_ISL_4228069	Germany/TH-RKI-I-234441/2021	2021-09-02	Europe	Germany	LabKom - Labor an der Salzbrücke MVZ GmbH	Robert Koch Institute	?
EPI_ISL_4228076	Germany/TH-RKI-I-234448/2021	2021-09-02	Europe	Germany	LabKom - Labor an der Salzbrücke MVZ GmbH	Robert Koch Institute	?
EPI_ISL_4229505	Germany/TH-RKI-I-235987/2021	2021-09-03	Europe	Germany	Thüringer Landesamtes für Verbraucherschutz	Robert Koch Institute	?
EPI_ISL_4229506	Germany/TH-RKI-I-235988/2021	2021-09-01	Europe	Germany	Thüringer Landesamtes für Verbraucherschutz	Robert Koch Institute	?
EPI_ISL_4229507	Germany/TH-RKI-I-235989/2021	2021-09-01	Europe	Germany	Thüringer Landesamtes für Verbraucherschutz	Robert Koch Institute	?
EPI_ISL_4229509	Germany/TH-RKI-I-235992/2021	2021-08-27	Europe	Germany	Thüringer Landesamtes für Verbraucherschutz	Robert Koch Institute	?
EPI_ISL_4229510	Germany/TH-RKI-I-235993/2021	2021-09-03	Europe	Germany	Thüringer Landesamtes für Verbraucherschutz	Robert Koch Institute	?
EPI_ISL_4229511	Germany/TH-RKI-I-235994/2021	2021-09-03	Europe	Germany	Thüringer Landesamtes für Verbraucherschutz	Robert Koch Institute	?
EPI_ISL_4229513	Germany/TH-RKI-I-235998/2021	2021-08-30	Europe	Germany	Thüringer Landesamtes für Verbraucherschutz	Robert Koch Institute	?
EPI_ISL_4229514	Germany/TH-RKI-I-235999/2021	2021-08-30	Europe	Germany	Thüringer Landesamtes für Verbraucherschutz	Robert Koch Institute	?
EPI_ISL_4229515	Germany/TH-RKI-I-236000/2021	2021-09-02	Europe	Germany	Thüringer Landesamtes für Verbraucherschutz	Robert Koch Institute	?
EPI_ISL_4229516	Germany/TH-RKI-I-236001/2021	2021-09-03	Europe	Germany	Thüringer Landesamtes für Verbraucherschutz	Robert Koch Institute	?
EPI_ISL_4229606	Germany/TH-RKI-I-236095/2021	2021-09-05	Europe	Germany	SYNLAB Jena Oncoscreen	Robert Koch Institute	?
EPI_ISL_4229682	Germany/TH-RKI-I-236172/2021	2021-09-05	Europe	Germany	SYNLAB Jena Oncoscreen	Robert Koch Institute	?
EPI_ISL_4229733	Germany/TH-RKI-I-236224/2021	2021-09-05	Europe	Germany	SYNLAB Jena Oncoscreen	Robert Koch Institute	?
EPI_ISL_4229784	Germany/TH-RKI-I-236277/2021	2021-09-03	Europe	Germany	SYNLAB Jena Oncoscreen	Robert Koch Institute	?
EPI_ISL_4229824	Germany/TH-RKI-I-236319/2021	2021-09-03	Europe	Germany	SYNLAB Jena Oncoscreen	Robert Koch Institute	?
EPI_ISL_4229855	Germany/TH-RKI-I-236352/2021	2021-09-04	Europe	Germany	SYNLAB Jena Oncoscreen	Robert Koch Institute	?
EPI_ISL_4229858	Germany/TH-RKI-I-236355/2021	2021-09-05	Europe	Germany	SYNLAB Jena Oncoscreen	Robert Koch Institute	?
EPI_ISL_4229866	Germany/TH-RKI-I-236364/2021	2021-09-05	Europe	Germany	SYNLAB Jena Oncoscreen	Robert Koch Institute	?
EPI_ISL_4229886	Germany/TH-RKI-I-236384/2021	2021-09-05	Europe	Germany	SYNLAB Jena Oncoscreen	Robert Koch Institute	?
EPI_ISL_4229892	Germany/TH-RKI-I-236390/2021	2021-09-05	Europe	Germany	SYNLAB Jena Oncoscreen	Robert Koch Institute	?
EPI_ISL_4229935	Germany/TH-RKI-I-236436/2021	2021-09-04	Europe	Germany	SYNLAB Jena Oncoscreen	Robert Koch Institute	?
EPI_ISL_4230120	Germany/TH-RKI-I-236630/2021	2021-09-03	Europe	Germany	SYNLAB Jena Oncoscreen	Robert Koch Institute	?
EPI_ISL_4230145	Germany/TH-RKI-I-236655/2021	2021-09-03	Europe	Germany	SYNLAB Jena Oncoscreen	Robert Koch Institute	?
EPI_ISL_4230150	Germany/TH-RKI-I-236660/2021	2021-09-03	Europe	Germany	SYNLAB Jena Oncoscreen	Robert Koch Institute	?
EPI_ISL_4230198	Germany/TH-RKI-I-236709/2021	2021-09-05	Europe	Germany	SYNLAB Jena Oncoscreen	Robert Koch Institute	?
EPI_ISL_4230396	Germany/TH-RKI-I-236916/2021	2021-09-08	Europe	Germany	Praxisgemeinschaft für Laboratoriumsmedizin Labor Blumenstraße; Praxis Dr. E. Wietschel & Dr. F. Wietschel	Robert Koch Institute	?
EPI_ISL_4230448	Germany/TH-RKI-I-236969/2021	2021-09-06	Europe	Germany	SYNLAB Jena Oncoscreen	Robert Koch Institute	?
EPI_ISL_4230484	Germany/TH-RKI-I-237006/2021	2021-09-06	Europe	Germany	SYNLAB Jena Oncoscreen	Robert Koch Institute	?
EPI_ISL_4230517	Germany/TH-RKI-I-237042/2021	2021-09-06	Europe	Germany	SYNLAB Jena Oncoscreen	Robert Koch Institute	?
EPI_ISL_4230651	Germany/TH-RKI-I-237181/2021	2021-09-06	Europe	Germany	SYNLAB Jena Oncoscreen	Robert Koch Institute	?
EPI_ISL_4230758	Germany/TH-RKI-I-237291/2021	2021-09-06	Europe	Germany	SYNLAB Jena Oncoscreen	Robert Koch Institute	?
EPI_ISL_4230848	Germany/TH-RKI-I-237386/2021	2021-09-06	Europe	Germany	SYNLAB Jena Oncoscreen	Robert Koch Institute	?
EPI_ISL_4230884	Germany/TH-RKI-I-237423/2021	2021-09-06	Europe	Germany	SYNLAB Jena Oncoscreen	Robert Koch Institute	?
EPI_ISL_4231661	Germany/TH-RKI-I-237844/2021	2021-09-09	Europe	Germany	Limbach - MVZ Gemeinschaftslabor Suhl	Robert Koch Institute	?
EPI_ISL_4232018	Germany/TH-RKI-I-238599/2021	2021-09-09	Europe	Germany	Limbach - MVZ Gemeinschaftslabor Suhl	Robert Koch Institute	?
EPI_ISL_4232028	Germany/TH-RKI-I-238604/2021	2021-09-09	Europe	Germany	Limbach - MVZ Gemeinschaftslabor Suhl	Robert Koch Institute	?
EPI_ISL_4438013	Germany/TH-RKI-I-240187/2021	2021-09-09	Europe	Germany	LabKom - Labor an der Salzbrücke MVZ GmbH	Robert Koch Institute	?
EPI_ISL_4438072	Germany/TH-RKI-I-240251/2021	2021-09-08	Europe	Germany	LabKom - Labor an der Salzbrücke MVZ GmbH	Robert Koch Institute	?
EPI_ISL_4438094	Germany/TH-RKI-I-240276/2021	2021-09-09	Europe	Germany	LabKom - Labor an der Salzbrücke MVZ GmbH	Robert Koch Institute	?
EPI_ISL_4438120	Germany/TH-RKI-I-240303/2021	2021-09-09	Europe	Germany	LabKom - Labor an der Salzbrücke MVZ GmbH	Robert Koch Institute	?
EPI_ISL_4438158	Germany/TH-RKI-I-240344/2021	2021-09-09	Europe	Germany	LabKom - Labor an der Salzbrücke MVZ GmbH	Robert Koch Institute	?
EPI_ISL_4438215	Germany/TH-RKI-I-240409/2021	2021-09-09	Europe	Germany	LabKom - Labor an der Salzbrücke MVZ GmbH	Robert Koch Institute	?
EPI_ISL_4438260	Germany/TH-RKI-I-240463/2021	2021-09-08	Europe	Germany	LabKom - Labor an der Salzbrücke MVZ GmbH	Robert Koch Institute	?
EPI_ISL_4438263	Germany/TH-RKI-I-240466/2021	2021-09-07	Europe	Germany	LabKom - Labor an der Salzbrücke MVZ GmbH	Robert Koch Institute	?
EPI_ISL_4438326	Germany/TH-RKI-I-240538/2021	2021-09-07	Europe	Germany	SYNLAB Jena Oncoscreen	Robert Koch Institute	?
EPI_ISL_4438329	Germany/TH-RKI-I-240541/2021	2021-09-07	Europe	Germany	SYNLAB Jena Oncoscreen	Robert Koch Institute	?
EPI_ISL_4438330	Germany/TH-RKI-I-240542/2021	2021-09-07	Europe	Germany	SYNLAB Jena Oncoscreen	Robert Koch Institute	?
EPI_ISL_4438336	Germany/TH-RKI-I-240548/2021	2021-09-07	Europe	Germany	SYNLAB Jena Oncoscreen	Robert Koch Institute	?
EPI_ISL_4438367	Germany/TH-RKI-I-240579/2021	2021-09-07	Europe	Germany	SYNLAB Jena Oncoscreen	Robert Koch Institute	?
EPI_ISL_4438437	Germany/TH-RKI-I-240651/2021	2021-09-07	Europe	Germany	SYNLAB Jena Oncoscreen	Robert Koch Institute	?
EPI_ISL_4438439	Germany/TH-RKI-I-240653/2021	2021-09-07	Europe	Germany	SYNLAB Jena Oncoscreen	Robert Koch Institute	?
EPI_ISL_4438483	Germany/TH-RKI-I-240698/2021	2021-09-07	Europe	Germany	SYNLAB Jena Oncoscreen	Robert Koch Institute	?
EPI_ISL_4438485	Germany/TH-RKI-I-240700/2021	2021-09-07	Europe	Germany	SYNLAB Jena Oncoscreen	Robert Koch Institute	?
EPI_ISL_4438544	Germany/TH-RKI-I-240763/2021	2021-09-07	Europe	Germany	SYNLAB Jena Oncoscreen	Robert Koch Institute	?
EPI_ISL_4438548	Germany/TH-RKI-I-240767/2021	2021-09-07	Europe	Germany	SYNLAB Jena Oncoscreen	Robert Koch Institute	?
EPI_ISL_4438695	Germany/TH-RKI-I-240919/2021	2021-09-07	Europe	Germany	SYNLAB Jena Oncoscreen	Robert Koch Institute	?
EPI_ISL_4438860	Germany/TH-RKI-I-241096/2021	2021-09-07	Europe	Germany	SYNLAB Jena Oncoscreen	Robert Koch Institute	?
EPI_ISL_4438881	Germany/TH-RKI-I-241118/2021	2021-09-07	Europe	Germany	SYNLAB Jena Oncoscreen	Robert Koch Institute	?
EPI_ISL_4439960	Germany/TH-RKI-I-242809/2021	2021-09-11	Europe	Germany	Limbach - MVZ Gemeinschaftslabor Suhl	Robert Koch Institute	?
EPI_ISL_4439970	Germany/TH-RKI-I-242820/2021	2021-09-11	Europe	Germany	Limbach - MVZ Gemeinschaftslabor Suhl	Robert Koch Institute	?
EPI_ISL_4439990	Germany/TH-RKI-I-242842/2021	2021-09-11	Europe	Germany	Limbach - MVZ Gemeinschaftslabor Suhl	Robert Koch Institute	?
EPI_ISL_4440130	Germany/TH-RKI-I-242954/2021	2021-09-01	Europe	Germany	amedes MVZ Jena	Robert Koch Institute	?
EPI_ISL_4440133	Germany/TH-RKI-I-242957/2021	2021-09-01	Europe	Germany	amedes MVZ Jena	Robert Koch Institute	?
EPI_ISL_4440135	Germany/TH-RKI-I-242959/2021	2021-09-01	Europe	Germany	amedes MVZ Jena	Robert Koch Institute	?
EPI_ISL_4440148	Germany/TH-RKI-I-242972/2021	2021-08-31	Europe	Germany	amedes MVZ Jena	Robert Koch Institute	?
EPI_ISL_4440149	Germany/TH-RKI-I-242973/2021	2021-08-31	Europe	Germany	amedes MVZ Jena	Robert Koch Institute	?
EPI_ISL_4440152	Germany/TH-RKI-I-242976/2021	2021-09-01	Europe	Germany	amedes MVZ Jena	Robert Koch Institute	?
EPI_ISL_4440158	Germany/TH-RKI-I-242982/2021	2021-08-31	Europe	Germany	amedes MVZ Jena	Robert Koch Institute	?
EPI_ISL_4440165	Germany/TH-RKI-I-242991/2021	2021-09-01	Europe	Germany	amedes MVZ Jena	Robert Koch Institute	?
EPI_ISL_4440176	Germany/TH-RKI-I-243003/2021	2021-09-01	Europe	Germany	amedes MVZ Jena	Robert Koch Institute	?
EPI_ISL_4440179	Germany/TH-RKI-I-243006/2021	2021-08-31	Europe	Germany	amedes MVZ Jena	Robert Koch Institute	?
EPI_ISL_4440269	Germany/TH-RKI-I-243095/2021	2021-09-09	Europe	Germany	amedes MVZ Jena	Robert Koch Institute	?
EPI_ISL_4440277	Germany/TH-RKI-I-243103/2021	2021-09-09	Europe	Germany	amedes MVZ Jena	Robert Koch Institute	?
EPI_ISL_4440283	Germany/TH-RKI-I-243109/2021	2021-09-10	Europe	Germany	amedes MVZ Jena	Robert Koch Institute	?
EPI_ISL_4440289	Germany/TH-RKI-I-243115/2021	2021-09-09	Europe	Germany	amedes MVZ Jena	Robert Koch Institute	?
EPI_ISL_4440300	Germany/TH-RKI-I-243126/2021	2021-09-09	Europe	Germany	amedes MVZ Jena	Robert Koch Institute	?
EPI_ISL_4440304	Germany/TH-RKI-I-243130/2021	2021-09-10	Europe	Germany	amedes MVZ Jena	Robert Koch Institute	?
EPI_ISL_4440307	Germany/TH-RKI-I-243133/2021	2021-09-09	Europe	Germany	amedes MVZ Jena	Robert Koch Institute	?
EPI_ISL_4440312	Germany/TH-RKI-I-243138/2021	2021-09-10	Europe	Germany	amedes MVZ Jena	Robert Koch Institute	?
EPI_ISL_4440314	Germany/TH-RKI-I-243140/2021	2021-09-09	Europe	Germany	amedes MVZ Jena	Robert Koch Institute	?
EPI_ISL_4440317	Germany/TH-RKI-I-243143/2021	2021-09-10	Europe	Germany	amedes MVZ Jena	Robert Koch Institute	?
EPI_ISL_4440320	Germany/TH-RKI-I-243146/2021	2021-09-09	Europe	Germany	amedes MVZ Jena	Robert Koch Institute	?
EPI_ISL_4440321	Germany/TH-RKI-I-243147/2021	2021-09-10	Europe	Germany	amedes MVZ Jena	Robert Koch Institute	?
EPI_ISL_4440325	Germany/TH-RKI-I-243151/2021	2021-09-09	Europe	Germany	amedes MVZ Jena	Robert Koch Institute	?
EPI_ISL_4440326	Germany/TH-RKI-I-243152/2021	2021-09-10	Europe	Germany	amedes MVZ Jena	Robert Koch Institute	?
EPI_ISL_4440327	Germany/TH-RKI-I-243154/2021	2021-09-09	Europe	Germany	amedes MVZ Jena	Robert Koch Institute	?
EPI_ISL_4440329	Germany/TH-RKI-I-243157/2021	2021-09-10	Europe	Germany	amedes MVZ Jena	Robert Koch Institute	?
EPI_ISL_4440330	Germany/TH-RKI-I-243158/2021	2021-09-09	Europe	Germany	Medizinisches Zentrallabor Altenburg GmbH & Co.KG	Robert Koch Institute	?
EPI_ISL_4440331	Germany/TH-RKI-I-243159/2021	2021-09-08	Europe	Germany	Medizinisches Zentrallabor Altenburg GmbH & Co.KG	Robert Koch Institute	?
EPI_ISL_4440332	Germany/TH-RKI-I-243160/2021	2021-09-10	Europe	Germany	Medizinisches Zentrallabor Altenburg GmbH & Co.KG	Robert Koch Institute	?
EPI_ISL_4440333	Germany/TH-RKI-I-243161/2021	2021-09-09	Europe	Germany	Medizinisches Zentrallabor Altenburg GmbH & Co.KG	Robert Koch Institute	?
EPI_ISL_4440334	Germany/TH-RKI-I-243162/2021	2021-09-09	Europe	Germany	Medizinisches Zentrallabor Altenburg GmbH & Co.KG	Robert Koch Institute	?
EPI_ISL_4440335	Germany/TH-RKI-I-243163/2021	2021-09-08	Europe	Germany	Medizinisches Zentrallabor Altenburg GmbH & Co.KG	Robert Koch Institute	?
EPI_ISL_4440336	Germany/TH-RKI-I-243165/2021	2021-09-10	Europe	Germany	Medizinisches Zentrallabor Altenburg GmbH & Co.KG	Robert Koch Institute	?
EPI_ISL_4440337	Germany/TH-RKI-I-243166/2021	2021-09-10	Europe	Germany	Medizinisches Zentrallabor Altenburg GmbH & Co.KG	Robert Koch Institute	?
EPI_ISL_4440338	Germany/TH-RKI-I-243167/2021	2021-09-10	Europe	Germany	Medizinisches Zentrallabor Altenburg GmbH & Co.KG	Robert Koch Institute	?
EPI_ISL_4440339	Germany/TH-RKI-I-243168/2021	2021-09-08	Europe	Germany	Medizinisches Zentrallabor Altenburg GmbH & Co.KG	Robert Koch Institute	?
EPI_ISL_4440340	Germany/TH-RKI-I-243169/2021	2021-09-10	Europe	Germany	Medizinisches Zentrallabor Altenburg GmbH & Co.KG	Robert Koch Institute	?
EPI_ISL_4440341	Germany/TH-RKI-I-243170/2021	2021-09-08	Europe	Germany	Medizinisches Zentrallabor Altenburg GmbH & Co.KG	Robert Koch Institute	?
EPI_ISL_4440342	Germany/TH-RKI-I-243171/2021	2021-09-09	Europe	Germany	Medizinisches Zentrallabor Altenburg GmbH & Co.KG	Robert Koch Institute	?
EPI_ISL_4440343	Germany/TH-RKI-I-243172/2021	2021-09-10	Europe	Germany	Medizinisches Zentrallabor Altenburg GmbH & Co.KG	Robert Koch Institute	?
EPI_ISL_4441432	Germany/TH-RKI-I-244444/2021	2021-09-07	Europe	Germany	LabKom - Labor an der Salzbrücke MVZ GmbH	Robert Koch Institute	?
EPI_ISL_4441675	Germany/TH-RKI-I-244637/2021	2021-09-09	Europe	Germany	LabKom - Labor an der Salzbrücke MVZ GmbH	Robert Koch Institute	?
EPI_ISL_4441688	Germany/TH-RKI-I-244652/2021	2021-09-07	Europe	Germany	LabKom - Labor an der Salzbrücke MVZ GmbH	Robert Koch Institute	?
EPI_ISL_4441701	Germany/TH-RKI-I-244665/2021	2021-09-07	Europe	Germany	LabKom - Labor an der Salzbrücke MVZ GmbH	Robert Koch Institute	?
EPI_ISL_4441809	Germany/TH-RKI-I-244787/2021	2021-09-14	Europe	Germany	LabKom - Labor an der Salzbrücke MVZ GmbH	Robert Koch Institute	?
EPI_ISL_4441872	Germany/TH-RKI-I-244859/2021	2021-09-14	Europe	Germany	LabKom - Labor an der Salzbrücke MVZ GmbH	Robert Koch Institute	?
EPI_ISL_4442603	Germany/TH-RKI-I-246236/2021	2021-09-09	Europe	Germany	SYNLAB Jena Oncoscreen	Robert Koch Institute	?
EPI_ISL_4442605	Germany/TH-RKI-I-246238/2021	2021-09-09	Europe	Germany	SYNLAB Jena Oncoscreen	Robert Koch Institute	?
EPI_ISL_4442611	Germany/TH-RKI-I-246243/2021	2021-09-10	Europe	Germany	SYNLAB Jena Oncoscreen	Robert Koch Institute	?
EPI_ISL_4442615	Germany/TH-RKI-I-246245/2021	2021-09-10	Europe	Germany	SYNLAB Jena Oncoscreen	Robert Koch Institute	?
EPI_ISL_4442617	Germany/TH-RKI-I-246246/2021	2021-09-10	Europe	Germany	SYNLAB Jena Oncoscreen	Robert Koch Institute	?
EPI_ISL_4442622	Germany/TH-RKI-I-246248/2021	2021-09-09	Europe	Germany	SYNLAB Jena Oncoscreen	Robert Koch Institute	?
EPI_ISL_4442652	Germany/TH-RKI-I-246264/2021	2021-09-10	Europe	Germany	SYNLAB Jena Oncoscreen	Robert Koch Institute	?
EPI_ISL_4442657	Germany/TH-RKI-I-246267/2021	2021-09-09	Europe	Germany	SYNLAB Jena Oncoscreen	Robert Koch Institute	?
EPI_ISL_4442683	Germany/TH-RKI-I-246287/2021	2021-09-09	Europe	Germany	SYNLAB Jena Oncoscreen	Robert Koch Institute	?
EPI_ISL_4442750	Germany/TH-RKI-I-246338/2021	2021-09-10	Europe	Germany	SYNLAB Jena Oncoscreen	Robert Koch Institute	?
EPI_ISL_4442834	Germany/TH-RKI-I-246403/2021	2021-09-09	Europe	Germany	SYNLAB Jena Oncoscreen	Robert Koch Institute	?
EPI_ISL_4442849	Germany/TH-RKI-I-246418/2021	2021-09-09	Europe	Germany	SYNLAB Jena Oncoscreen	Robert Koch Institute	?
EPI_ISL_4442852	Germany/TH-RKI-I-246421/2021	2021-09-10	Europe	Germany	SYNLAB Jena Oncoscreen	Robert Koch Institute	?
EPI_ISL_4442853	Germany/TH-RKI-I-246422/2021	2021-09-10	Europe	Germany	SYNLAB Jena Oncoscreen	Robert Koch Institute	?
EPI_ISL_4442855	Germany/TH-RKI-I-246424/2021	2021-09-10	Europe	Germany	SYNLAB Jena Oncoscreen	Robert Koch Institute	?
EPI_ISL_4442878	Germany/TH-RKI-I-246447/2021	2021-09-09	Europe	Germany	SYNLAB Jena Oncoscreen	Robert Koch Institute	?
EPI_ISL_4442947	Germany/TH-RKI-I-246520/2021	2021-09-10	Europe	Germany	SYNLAB Jena Oncoscreen	Robert Koch Institute	?
EPI_ISL_4442969	Germany/TH-RKI-I-246543/2021	2021-09-10	Europe	Germany	SYNLAB Jena Oncoscreen	Robert Koch Institute	?
EPI_ISL_4442970	Germany/TH-RKI-I-246544/2021	2021-09-09	Europe	Germany	SYNLAB Jena Oncoscreen	Robert Koch Institute	?
EPI_ISL_4442973	Germany/TH-RKI-I-246547/2021	2021-09-09	Europe	Germany	SYNLAB Jena Oncoscreen	Robert Koch Institute	?
EPI_ISL_4442998	Germany/TH-RKI-I-246571/2021	2021-09-09	Europe	Germany	SYNLAB Jena Oncoscreen	Robert Koch Institute	?
EPI_ISL_4443074	Germany/TH-RKI-I-246649/2021	2021-09-09	Europe	Germany	SYNLAB Jena Oncoscreen	Robert Koch Institute	?
EPI_ISL_4443085	Germany/TH-RKI-I-246655/2021	2021-09-10	Europe	Germany	SYNLAB Jena Oncoscreen	Robert Koch Institute	?
EPI_ISL_4443118	Germany/TH-RKI-I-246678/2021	2021-09-10	Europe	Germany	SYNLAB Jena Oncoscreen	Robert Koch Institute	?
EPI_ISL_4443184	Germany/TH-RKI-I-246738/2021	2021-09-10	Europe	Germany	SYNLAB Jena Oncoscreen	Robert Koch Institute	?
EPI_ISL_4443250	Germany/TH-RKI-I-246805/2021	2021-09-13	Europe	Germany	Praxisgemeinschaft für Laboratoriumsmedizin Labor Blumenstraße; Praxis Dr. E. Wietschel & Dr. F. Wietschel	Robert Koch Institute	?
EPI_ISL_4443253	Germany/TH-RKI-I-246808/2021	2021-09-13	Europe	Germany	Praxisgemeinschaft für Laboratoriumsmedizin Labor Blumenstraße; Praxis Dr. Sel und Dr. Späte	Robert Koch Institute	?
EPI_ISL_4443285	Germany/TH-RKI-I-246842/2021	2021-09-09	Europe	Germany	SYNLAB Jena Oncoscreen	Robert Koch Institute	?
EPI_ISL_4443300	Germany/TH-RKI-I-246858/2021	2021-09-09	Europe	Germany	SYNLAB Jena Oncoscreen	Robert Koch Institute	?
EPI_ISL_4443310	Germany/TH-RKI-I-246871/2021	2021-09-10	Europe	Germany	SYNLAB Jena Oncoscreen	Robert Koch Institute	?
EPI_ISL_4443471	Germany/TH-RKI-I-247039/2021	2021-09-08	Europe	Germany	SYNLAB Jena Oncoscreen	Robert Koch Institute	?
EPI_ISL_4443691	Germany/TH-RKI-I-247213/2021	2021-09-08	Europe	Germany	SYNLAB Jena Oncoscreen	Robert Koch Institute	?
EPI_ISL_4443701	Germany/TH-RKI-I-247221/2021	2021-09-08	Europe	Germany	SYNLAB Jena Oncoscreen	Robert Koch Institute	?
EPI_ISL_4443725	Germany/TH-RKI-I-247239/2021	2021-09-08	Europe	Germany	SYNLAB Jena Oncoscreen	Robert Koch Institute	?
EPI_ISL_4443741	Germany/TH-RKI-I-247251/2021	2021-09-08	Europe	Germany	SYNLAB Jena Oncoscreen	Robert Koch Institute	?
EPI_ISL_4443743	Germany/TH-RKI-I-247253/2021	2021-09-08	Europe	Germany	SYNLAB Jena Oncoscreen	Robert Koch Institute	?
EPI_ISL_4444086	Germany/TH-RKI-I-247502/2021	2021-09-13	Europe	Germany	Limbach - MVZ Gemeinschaftslabor Suhl	Robert Koch Institute	?
EPI_ISL_4444087	Germany/TH-RKI-I-247503/2021	2021-09-15	Europe	Germany	Limbach - MVZ Gemeinschaftslabor Suhl	Robert Koch Institute	?
EPI_ISL_4444089	Germany/TH-RKI-I-247505/2021	2021-09-16	Europe	Germany	Limbach - MVZ Gemeinschaftslabor Suhl	Robert Koch Institute	?
EPI_ISL_4444096	Germany/TH-RKI-I-247514/2021	2021-09-15	Europe	Germany	Limbach - MVZ Gemeinschaftslabor Suhl	Robert Koch Institute	?
EPI_ISL_4444110	Germany/TH-RKI-I-247530/2021	2021-09-16	Europe	Germany	Limbach - MVZ Gemeinschaftslabor Suhl	Robert Koch Institute	?
EPI_ISL_4444116	Germany/TH-RKI-I-247537/2021	2021-09-14	Europe	Germany	Limbach - MVZ Gemeinschaftslabor Suhl	Robert Koch Institute	?
EPI_ISL_4444174	Germany/TH-RKI-I-247602/2021	2021-09-10	Europe	Germany	Limbach - MVZ Gemeinschaftslabor Suhl	Robert Koch Institute	?
EPI_ISL_4444179	Germany/TH-RKI-I-247607/2021	2021-09-10	Europe	Germany	Limbach - MVZ Gemeinschaftslabor Suhl	Robert Koch Institute	?
EPI_ISL_4444190	Germany/TH-RKI-I-247620/2021	2021-09-14	Europe	Germany	Limbach - MVZ Gemeinschaftslabor Suhl	Robert Koch Institute	?
EPI_ISL_4444198	Germany/TH-RKI-I-247629/2021	2021-09-14	Europe	Germany	Limbach - MVZ Gemeinschaftslabor Suhl	Robert Koch Institute	?
EPI_ISL_4444211	Germany/TH-RKI-I-247640/2021	2021-09-10	Europe	Germany	Limbach - MVZ Gemeinschaftslabor Suhl	Robert Koch Institute	?
EPI_ISL_4446577	Germany/TH-RKI-I-249890/2021	2021-09-08	Europe	Germany	Thüringer Landesamtes für Verbraucherschutz	Robert Koch Institute	?
EPI_ISL_4446578	Germany/TH-RKI-I-249894/2021	2021-09-09	Europe	Germany	Thüringer Landesamtes für Verbraucherschutz	Robert Koch Institute	?
EPI_ISL_4446579	Germany/TH-RKI-I-249895/2021	2021-09-06	Europe	Germany	Thüringer Landesamtes für Verbraucherschutz	Robert Koch Institute	?
EPI_ISL_4446581	Germany/TH-RKI-I-249897/2021	2021-09-06	Europe	Germany	Thüringer Landesamtes für Verbraucherschutz	Robert Koch Institute	?
EPI_ISL_4446582	Germany/TH-RKI-I-249899/2021	2021-09-05	Europe	Germany	Uniklinikum Jena	Robert Koch Institute	?
EPI_ISL_4446583	Germany/TH-RKI-I-249900/2021	2021-09-09	Europe	Germany	Thüringer Landesamtes für Verbraucherschutz	Robert Koch Institute	?
EPI_ISL_4446585	Germany/TH-RKI-I-249901/2021	2021-09-10	Europe	Germany	Thüringer Landesamtes für Verbraucherschutz	Robert Koch Institute	?
EPI_ISL_4446586	Germany/TH-RKI-I-249902/2021	2021-09-10	Europe	Germany	Thüringer Landesamtes für Verbraucherschutz	Robert Koch Institute	?
EPI_ISL_4446587	Germany/TH-RKI-I-249903/2021	2021-09-10	Europe	Germany	Thüringer Landesamtes für Verbraucherschutz	Robert Koch Institute	?
EPI_ISL_4446588	Germany/TH-RKI-I-249904/2021	2021-09-11	Europe	Germany	Uniklinikum Jena	Robert Koch Institute	?
EPI_ISL_4446591	Germany/TH-RKI-I-249906/2021	2021-09-16	Europe	Germany	Limbach - MVZ Gemeinschaftslabor Suhl	Robert Koch Institute	?
EPI_ISL_4446598	Germany/TH-RKI-I-249912/2021	2021-09-16	Europe	Germany	Limbach - MVZ Gemeinschaftslabor Suhl	Robert Koch Institute	?
EPI_ISL_4446604	Germany/TH-RKI-I-249917/2021	2021-09-15	Europe	Germany	Limbach - MVZ Gemeinschaftslabor Suhl	Robert Koch Institute	?
EPI_ISL_4446933	Germany/TH-RKI-I-250373/2021	2021-09-13	Europe	Germany	Dianovis GmbH Greiz	Robert Koch Institute	?
EPI_ISL_4446934	Germany/TH-RKI-I-250374/2021	2021-09-13	Europe	Germany	Dianovis GmbH Greiz	Robert Koch Institute	?
EPI_ISL_4446935	Germany/TH-RKI-I-250375/2021	2021-09-13	Europe	Germany	Dianovis GmbH Greiz	Robert Koch Institute	?
EPI_ISL_4446936	Germany/TH-RKI-I-250376/2021	2021-09-13	Europe	Germany	Dianovis GmbH Greiz	Robert Koch Institute	?
EPI_ISL_4446937	Germany/TH-RKI-I-250377/2021	2021-09-13	Europe	Germany	Dianovis GmbH Greiz	Robert Koch Institute	?
EPI_ISL_4446939	Germany/TH-RKI-I-250378/2021	2021-09-13	Europe	Germany	Dianovis GmbH Greiz	Robert Koch Institute	?
EPI_ISL_4446940	Germany/TH-RKI-I-250379/2021	2021-09-13	Europe	Germany	Dianovis GmbH Greiz	Robert Koch Institute	?
EPI_ISL_4446943	Germany/TH-RKI-I-250382/2021	2021-09-13	Europe	Germany	Dianovis GmbH Greiz	Robert Koch Institute	?
EPI_ISL_4446945	Germany/TH-RKI-I-250383/2021	2021-09-14	Europe	Germany	Dianovis GmbH Greiz	Robert Koch Institute	?
EPI_ISL_4446946	Germany/TH-RKI-I-250384/2021	2021-09-13	Europe	Germany	Dianovis GmbH Greiz	Robert Koch Institute	?
EPI_ISL_4446947	Germany/TH-RKI-I-250385/2021	2021-09-13	Europe	Germany	Dianovis GmbH Greiz	Robert Koch Institute	?
EPI_ISL_4446948	Germany/TH-RKI-I-250386/2021	2021-09-14	Europe	Germany	Dianovis GmbH Greiz	Robert Koch Institute	?
EPI_ISL_4446950	Germany/TH-RKI-I-250387/2021	2021-09-13	Europe	Germany	Dianovis GmbH Greiz	Robert Koch Institute	?
EPI_ISL_4446951	Germany/TH-RKI-I-250388/2021	2021-09-13	Europe	Germany	Dianovis GmbH Greiz	Robert Koch Institute	?
EPI_ISL_4446952	Germany/TH-RKI-I-250389/2021	2021-09-13	Europe	Germany	Dianovis GmbH Greiz	Robert Koch Institute	?
EPI_ISL_4446953	Germany/TH-RKI-I-250390/2021	2021-09-13	Europe	Germany	Dianovis GmbH Greiz	Robert Koch Institute	?
EPI_ISL_4446954	Germany/TH-RKI-I-250391/2021	2021-09-13	Europe	Germany	Dianovis GmbH Greiz	Robert Koch Institute	?
EPI_ISL_4446956	Germany/TH-RKI-I-250392/2021	2021-09-13	Europe	Germany	Dianovis GmbH Greiz	Robert Koch Institute	?
EPI_ISL_4446957	Germany/TH-RKI-I-250393/2021	2021-09-13	Europe	Germany	Dianovis GmbH Greiz	Robert Koch Institute	?
EPI_ISL_4607207	Germany/TH-RKI-I-251004/2021	2021-09-13	Europe	Germany	SYNLAB Jena Oncoscreen	Robert Koch Institute	?
EPI_ISL_4608000	Germany/TH-RKI-I-251187/2021	2021-09-13	Europe	Germany	SYNLAB Jena Oncoscreen	Robert Koch Institute	?
EPI_ISL_4608631	Germany/TH-RKI-I-251321/2021	2021-09-11	Europe	Germany	SYNLAB Jena Oncoscreen	Robert Koch Institute	?
EPI_ISL_4608746	Germany/TH-RKI-I-251399/2021	2021-09-12	Europe	Germany	SYNLAB Jena Oncoscreen	Robert Koch Institute	?
EPI_ISL_4608794	Germany/TH-RKI-I-251448/2021	2021-09-11	Europe	Germany	SYNLAB Jena Oncoscreen	Robert Koch Institute	?
EPI_ISL_4608848	Germany/TH-RKI-I-251499/2021	2021-09-11	Europe	Germany	SYNLAB Jena Oncoscreen	Robert Koch Institute	?
EPI_ISL_4608854	Germany/TH-RKI-I-251506/2021	2021-09-11	Europe	Germany	SYNLAB Jena Oncoscreen	Robert Koch Institute	?
EPI_ISL_4608876	Germany/TH-RKI-I-251528/2021	2021-09-11	Europe	Germany	SYNLAB Jena Oncoscreen	Robert Koch Institute	?
EPI_ISL_4610283	Germany/TH-RKI-I-252997/2021	2021-09-14	Europe	Germany	SYNLAB Jena Oncoscreen	Robert Koch Institute	?
EPI_ISL_4610284	Germany/TH-RKI-I-252998/2021	2021-09-14	Europe	Germany	SYNLAB Jena Oncoscreen	Robert Koch Institute	?
EPI_ISL_4610286	Germany/TH-RKI-I-253000/2021	2021-09-14	Europe	Germany	SYNLAB Jena Oncoscreen	Robert Koch Institute	?
EPI_ISL_4610289	Germany/TH-RKI-I-253003/2021	2021-09-14	Europe	Germany	SYNLAB Jena Oncoscreen	Robert Koch Institute	?
EPI_ISL_4610292	Germany/TH-RKI-I-253006/2021	2021-09-14	Europe	Germany	SYNLAB Jena Oncoscreen	Robert Koch Institute	?
EPI_ISL_4610296	Germany/TH-RKI-I-253010/2021	2021-09-14	Europe	Germany	SYNLAB Jena Oncoscreen	Robert Koch Institute	?
EPI_ISL_4610332	Germany/TH-RKI-I-253044/2021	2021-09-14	Europe	Germany	SYNLAB Jena Oncoscreen	Robert Koch Institute	?
EPI_ISL_4610335	Germany/TH-RKI-I-253048/2021	2021-09-14	Europe	Germany	SYNLAB Jena Oncoscreen	Robert Koch Institute	?
EPI_ISL_4610354	Germany/TH-RKI-I-253071/2021	2021-09-14	Europe	Germany	SYNLAB Jena Oncoscreen	Robert Koch Institute	?
EPI_ISL_4610359	Germany/TH-RKI-I-253076/2021	2021-09-14	Europe	Germany	SYNLAB Jena Oncoscreen	Robert Koch Institute	?
EPI_ISL_4610364	Germany/TH-RKI-I-253082/2021	2021-09-14	Europe	Germany	SYNLAB Jena Oncoscreen	Robert Koch Institute	?
EPI_ISL_4610394	Germany/TH-RKI-I-253115/2021	2021-09-14	Europe	Germany	SYNLAB Jena Oncoscreen	Robert Koch Institute	?
EPI_ISL_4610433	Germany/TH-RKI-I-253154/2021	2021-09-14	Europe	Germany	SYNLAB Jena Oncoscreen	Robert Koch Institute	?
EPI_ISL_4610471	Germany/TH-RKI-I-253196/2021	2021-09-14	Europe	Germany	SYNLAB Jena Oncoscreen	Robert Koch Institute	?
EPI_ISL_4610491	Germany/TH-RKI-I-253217/2021	2021-09-14	Europe	Germany	SYNLAB Jena Oncoscreen	Robert Koch Institute	?
EPI_ISL_4610516	Germany/TH-RKI-I-253243/2021	2021-09-14	Europe	Germany	SYNLAB Jena Oncoscreen	Robert Koch Institute	?
EPI_ISL_4610528	Germany/TH-RKI-I-253256/2021	2021-09-14	Europe	Germany	SYNLAB Jena Oncoscreen	Robert Koch Institute	?
EPI_ISL_4610717	Germany/TH-RKI-I-253446/2021	2021-09-13	Europe	Germany	SYNLAB Jena Oncoscreen	Robert Koch Institute	?
EPI_ISL_4610740	Germany/TH-RKI-I-253471/2021	2021-09-14	Europe	Germany	SYNLAB Jena Oncoscreen	Robert Koch Institute	?
EPI_ISL_4610764	Germany/TH-RKI-I-253496/2021	2021-09-14	Europe	Germany	SYNLAB Jena Oncoscreen	Robert Koch Institute	?
EPI_ISL_4610770	Germany/TH-RKI-I-253502/2021	2021-09-14	Europe	Germany	SYNLAB Jena Oncoscreen	Robert Koch Institute	?
EPI_ISL_4610771	Germany/TH-RKI-I-253503/2021	2021-09-14	Europe	Germany	SYNLAB Jena Oncoscreen	Robert Koch Institute	?
EPI_ISL_4610842	Germany/TH-RKI-I-253574/2021	2021-09-14	Europe	Germany	SYNLAB Jena Oncoscreen	Robert Koch Institute	?
EPI_ISL_4610863	Germany/TH-RKI-I-253595/2021	2021-09-14	Europe	Germany	SYNLAB Jena Oncoscreen	Robert Koch Institute	?
EPI_ISL_4611433	Germany/TH-RKI-I-254790/2021	2021-09-14	Europe	Germany	LabKom - Labor an der Salzbrücke MVZ GmbH	Robert Koch Institute	?
EPI_ISL_4611440	Germany/TH-RKI-I-254801/2021	2021-09-14	Europe	Germany	LabKom - Labor an der Salzbrücke MVZ GmbH	Robert Koch Institute	?
EPI_ISL_4611453	Germany/TH-RKI-I-254814/2021	2021-09-15	Europe	Germany	LabKom - Labor an der Salzbrücke MVZ GmbH	Robert Koch Institute	?
EPI_ISL_4611460	Germany/TH-RKI-I-254823/2021	2021-09-15	Europe	Germany	LabKom - Labor an der Salzbrücke MVZ GmbH	Robert Koch Institute	?
EPI_ISL_4611472	Germany/TH-RKI-I-254837/2021	2021-09-14	Europe	Germany	LabKom - Labor an der Salzbrücke MVZ GmbH	Robert Koch Institute	?
EPI_ISL_4611473	Germany/TH-RKI-I-254838/2021	2021-09-14	Europe	Germany	LabKom - Labor an der Salzbrücke MVZ GmbH	Robert Koch Institute	?
EPI_ISL_4611504	Germany/TH-RKI-I-254880/2021	2021-09-14	Europe	Germany	LabKom - Labor an der Salzbrücke MVZ GmbH	Robert Koch Institute	?
EPI_ISL_4612014	Germany/TH-RKI-I-255408/2021	2021-09-15	Europe	Germany	amedes MVZ Jena	Robert Koch Institute	?
EPI_ISL_4612016	Germany/TH-RKI-I-255410/2021	2021-09-15	Europe	Germany	amedes MVZ Jena	Robert Koch Institute	?
EPI_ISL_4612017	Germany/TH-RKI-I-255411/2021	2021-09-15	Europe	Germany	amedes MVZ Jena	Robert Koch Institute	?
EPI_ISL_4612020	Germany/TH-RKI-I-255414/2021	2021-09-14	Europe	Germany	amedes MVZ Jena	Robert Koch Institute	?
EPI_ISL_4612025	Germany/TH-RKI-I-255419/2021	2021-09-16	Europe	Germany	amedes MVZ Jena	Robert Koch Institute	?
EPI_ISL_4612026	Germany/TH-RKI-I-255420/2021	2021-09-15	Europe	Germany	amedes MVZ Jena	Robert Koch Institute	?
EPI_ISL_4612027	Germany/TH-RKI-I-255421/2021	2021-09-15	Europe	Germany	amedes MVZ Jena	Robert Koch Institute	?
EPI_ISL_4612030	Germany/TH-RKI-I-255424/2021	2021-09-15	Europe	Germany	amedes MVZ Jena	Robert Koch Institute	?
EPI_ISL_4612032	Germany/TH-RKI-I-255426/2021	2021-09-16	Europe	Germany	amedes MVZ Jena	Robert Koch Institute	?
EPI_ISL_4612036	Germany/TH-RKI-I-255430/2021	2021-09-16	Europe	Germany	amedes MVZ Jena	Robert Koch Institute	?
EPI_ISL_4612038	Germany/TH-RKI-I-255432/2021	2021-09-14	Europe	Germany	amedes MVZ Jena	Robert Koch Institute	?
EPI_ISL_4612039	Germany/TH-RKI-I-255433/2021	2021-09-16	Europe	Germany	amedes MVZ Jena	Robert Koch Institute	?
EPI_ISL_4612046	Germany/TH-RKI-I-255440/2021	2021-09-15	Europe	Germany	amedes MVZ Jena	Robert Koch Institute	?
EPI_ISL_4612047	Germany/TH-RKI-I-255441/2021	2021-09-15	Europe	Germany	amedes MVZ Jena	Robert Koch Institute	?
EPI_ISL_4612048	Germany/TH-RKI-I-255442/2021	2021-09-15	Europe	Germany	amedes MVZ Jena	Robert Koch Institute	?
EPI_ISL_4612050	Germany/TH-RKI-I-255444/2021	2021-09-16	Europe	Germany	amedes MVZ Jena	Robert Koch Institute	?
EPI_ISL_4612051	Germany/TH-RKI-I-255445/2021	2021-09-16	Europe	Germany	amedes MVZ Jena	Robert Koch Institute	?
EPI_ISL_4612053	Germany/TH-RKI-I-255447/2021	2021-09-16	Europe	Germany	amedes MVZ Jena	Robert Koch Institute	?
EPI_ISL_4612054	Germany/TH-RKI-I-255448/2021	2021-09-15	Europe	Germany	amedes MVZ Jena	Robert Koch Institute	?
EPI_ISL_4612056	Germany/TH-RKI-I-255450/2021	2021-09-15	Europe	Germany	amedes MVZ Jena	Robert Koch Institute	?
EPI_ISL_4612060	Germany/TH-RKI-I-255451/2021	2021-09-14	Europe	Germany	amedes MVZ Jena	Robert Koch Institute	?
EPI_ISL_4612061	Germany/TH-RKI-I-255452/2021	2021-09-16	Europe	Germany	amedes MVZ Jena	Robert Koch Institute	?
EPI_ISL_4612063	Germany/TH-RKI-I-255454/2021	2021-09-15	Europe	Germany	amedes MVZ Jena	Robert Koch Institute	?
EPI_ISL_4612065	Germany/TH-RKI-I-255456/2021	2021-09-16	Europe	Germany	amedes MVZ Jena	Robert Koch Institute	?
EPI_ISL_4612765	Germany/TH-RKI-I-256003/2021	2021-09-14	Europe	Germany	SYNLAB Jena Oncoscreen	Robert Koch Institute	?
EPI_ISL_4612802	Germany/TH-RKI-I-256042/2021	2021-09-14	Europe	Germany	SYNLAB Jena Oncoscreen	Robert Koch Institute	?
EPI_ISL_4612958	Germany/TH-RKI-I-256201/2021	2021-09-16	Europe	Germany	Praxisgemeinschaft für Laboratoriumsmedizin Labor Blumenstraße; Praxis Dr. E. Wietschel & Dr. F. Wietschel	Robert Koch Institute	?
EPI_ISL_4612960	Germany/TH-RKI-I-256203/2021	2021-09-16	Europe	Germany	Praxisgemeinschaft für Laboratoriumsmedizin Labor Blumenstraße; Praxis Dr. E. Wietschel & Dr. F. Wietschel	Robert Koch Institute	?
EPI_ISL_4612961	Germany/TH-RKI-I-256204/2021	2021-09-16	Europe	Germany	Praxisgemeinschaft für Laboratoriumsmedizin Labor Blumenstraße; Praxis Dr. E. Wietschel & Dr. F. Wietschel	Robert Koch Institute	?
EPI_ISL_4613451	Germany/TH-RKI-I-256711/2021	2021-09-15	Europe	Germany	SYNLAB Jena Oncoscreen	Robert Koch Institute	?
EPI_ISL_4613455	Germany/TH-RKI-I-256715/2021	2021-09-15	Europe	Germany	SYNLAB Jena Oncoscreen	Robert Koch Institute	?
EPI_ISL_4613471	Germany/TH-RKI-I-256731/2021	2021-09-15	Europe	Germany	SYNLAB Jena Oncoscreen	Robert Koch Institute	?
EPI_ISL_4613482	Germany/TH-RKI-I-256742/2021	2021-09-15	Europe	Germany	SYNLAB Jena Oncoscreen	Robert Koch Institute	?
EPI_ISL_4613595	Germany/TH-RKI-I-256855/2021	2021-09-15	Europe	Germany	SYNLAB Jena Oncoscreen	Robert Koch Institute	?
EPI_ISL_4613600	Germany/TH-RKI-I-256861/2021	2021-09-15	Europe	Germany	SYNLAB Jena Oncoscreen	Robert Koch Institute	?
EPI_ISL_4613705	Germany/TH-RKI-I-256977/2021	2021-09-15	Europe	Germany	SYNLAB Jena Oncoscreen	Robert Koch Institute	?
EPI_ISL_4613751	Germany/TH-RKI-I-257026/2021	2021-09-15	Europe	Germany	SYNLAB Jena Oncoscreen	Robert Koch Institute	?
EPI_ISL_4613926	Germany/TH-RKI-I-257205/2021	2021-09-15	Europe	Germany	SYNLAB Jena Oncoscreen	Robert Koch Institute	?
EPI_ISL_4613928	Germany/TH-RKI-I-257207/2021	2021-09-15	Europe	Germany	SYNLAB Jena Oncoscreen	Robert Koch Institute	?
EPI_ISL_4613941	Germany/TH-RKI-I-257222/2021	2021-09-15	Europe	Germany	SYNLAB Jena Oncoscreen	Robert Koch Institute	?
EPI_ISL_4613994	Germany/TH-RKI-I-257276/2021	2021-09-15	Europe	Germany	SYNLAB Jena Oncoscreen	Robert Koch Institute	?
EPI_ISL_4614404	Germany/TH-RKI-I-258279/2021	2021-09-16	Europe	Germany	LabKom - Labor an der Salzbrücke MVZ GmbH	Robert Koch Institute	?
EPI_ISL_4614465	Germany/TH-RKI-I-258348/2021	2021-09-17	Europe	Germany	LabKom - Labor an der Salzbrücke MVZ GmbH	Robert Koch Institute	?
EPI_ISL_4614468	Germany/TH-RKI-I-258351/2021	2021-09-15	Europe	Germany	LabKom - Labor an der Salzbrücke MVZ GmbH	Robert Koch Institute	?
EPI_ISL_4614508	Germany/TH-RKI-I-258395/2021	2021-09-16	Europe	Germany	LabKom - Labor an der Salzbrücke MVZ GmbH	Robert Koch Institute	?
EPI_ISL_4614562	Germany/TH-RKI-I-258450/2021	2021-09-16	Europe	Germany	LabKom - Labor an der Salzbrücke MVZ GmbH	Robert Koch Institute	?
EPI_ISL_4614584	Germany/TH-RKI-I-258474/2021	2021-09-17	Europe	Germany	LabKom - Labor an der Salzbrücke MVZ GmbH	Robert Koch Institute	?
EPI_ISL_4614642	Germany/TH-RKI-I-258545/2021	2021-09-17	Europe	Germany	LabKom - Labor an der Salzbrücke MVZ GmbH	Robert Koch Institute	?
EPI_ISL_4614649	Germany/TH-RKI-I-258550/2021	2021-09-17	Europe	Germany	LabKom - Labor an der Salzbrücke MVZ GmbH	Robert Koch Institute	?
EPI_ISL_4615231	Germany/TH-RKI-I-259180/2021	2021-09-21	Europe	Germany	Limbach - MVZ Gemeinschaftslabor Suhl	Robert Koch Institute	?
EPI_ISL_4615238	Germany/TH-RKI-I-259187/2021	2021-09-21	Europe	Germany	Limbach - MVZ Gemeinschaftslabor Suhl	Robert Koch Institute	?
EPI_ISL_4616095	Germany/TH-RKI-I-260064/2021	2021-09-17	Europe	Germany	SYNLAB Jena Oncoscreen	Robert Koch Institute	?
EPI_ISL_4616453	Germany/TH-RKI-I-260230/2021	2021-09-20	Europe	Germany	Uniklinikum Jena	Robert Koch Institute	?
EPI_ISL_4617202	Germany/TH-RKI-I-260961/2021	2021-09-18	Europe	Germany	SYNLAB Jena Oncoscreen	Robert Koch Institute	?
EPI_ISL_4617228	Germany/TH-RKI-I-260990/2021	2021-09-18	Europe	Germany	SYNLAB Jena Oncoscreen	Robert Koch Institute	?
EPI_ISL_4622567	Germany/TH-RKI-I-262294/2021	2021-09-22	Europe	Germany	Limbach - MVZ Gemeinschaftslabor Suhl	Robert Koch Institute	?
EPI_ISL_4623529	Germany/TH-RKI-I-262943/2021	2021-09-22	Europe	Germany	Limbach - MVZ Gemeinschaftslabor Suhl	Robert Koch Institute	?
EPI_ISL_4623536	Germany/TH-RKI-I-262944/2021	2021-09-24	Europe	Germany	Limbach - MVZ Gemeinschaftslabor Suhl	Robert Koch Institute	?
EPI_ISL_4623998	Germany/TH-RKI-I-263022/2021	2021-09-20	Europe	Germany	LabKom - Labor an der Salzbrücke MVZ GmbH	Robert Koch Institute	?
EPI_ISL_4624160	Germany/TH-RKI-I-263049/2021	2021-09-20	Europe	Germany	LabKom - Labor an der Salzbrücke MVZ GmbH	Robert Koch Institute	?
EPI_ISL_4624290	Germany/TH-RKI-I-263074/2021	2021-09-20	Europe	Germany	LabKom - Labor an der Salzbrücke MVZ GmbH	Robert Koch Institute	?
EPI_ISL_4624688	Germany/TH-RKI-I-263170/2021	2021-09-20	Europe	Germany	LabKom - Labor an der Salzbrücke MVZ GmbH	Robert Koch Institute	?
EPI_ISL_4624702	Germany/TH-RKI-I-263186/2021	2021-09-20	Europe	Germany	LabKom - Labor an der Salzbrücke MVZ GmbH	Robert Koch Institute	?
EPI_ISL_4624718	Germany/TH-RKI-I-263205/2021	2021-09-20	Europe	Germany	LabKom - Labor an der Salzbrücke MVZ GmbH	Robert Koch Institute	?
EPI_ISL_4624797	Germany/TH-RKI-I-263292/2021	2021-09-20	Europe	Germany	LabKom - Labor an der Salzbrücke MVZ GmbH	Robert Koch Institute	?
EPI_ISL_1048324	Germany/TH-RKI-N-0239/2021	2021-01-18	Europe	Germany	FG17 - NRZ Influenzaviren	Robert Koch Institute, Influenza and respiratory viruses FG17 & Bioinformatics MF1, Berlin, Germany	R. Dürrwald et al
EPI_ISL_763008	Germany/TH-RKI-NP-0012/2020	2020-12-03	Europe	Germany	Unit 17: Influenza & Other Respiratory Viruses, German National Influenza Center	Project group Epidemiology of Highly Pathogenic Microorganisms, Robert Koch-Institute	Ariane Düx et al
EPI_ISL_763006	Germany/TH-RKI-NP-0021/2020	2020-12-07	Europe	Germany	Unit 17: Influenza & Other Respiratory Viruses, German National Influenza Center	Project group Epidemiology of Highly Pathogenic Microorganisms, Robert Koch-Institute	Ariane Düx et al
EPI_ISL_763005	Germany/TH-RKI-NP-0022/2020	2020-12-07	Europe	Germany	Unit 17: Influenza & Other Respiratory Viruses, German National Influenza Center	Project group Epidemiology of Highly Pathogenic Microorganisms, Robert Koch-Institute	Ariane Düx et al
EPI_ISL_763003	Germany/TH-RKI-NP-0048/2020	2020-12-11	Europe	Germany	Unit 17: Influenza & Other Respiratory Viruses, German National Influenza Center	Project group Epidemiology of Highly Pathogenic Microorganisms, Robert Koch-Institute	Ariane Düx et al
EPI_ISL_763002	Germany/TH-RKI-NP-0054/2020	2020-12-14	Europe	Germany	Unit 17: Influenza & Other Respiratory Viruses, German National Influenza Center	Project group Epidemiology of Highly Pathogenic Microorganisms, Robert Koch-Institute	Ariane Düx et al
EPI_ISL_763000	Germany/TH-RKI-NP-0072/2020	2020-12-16	Europe	Germany	Unit 17: Influenza & Other Respiratory Viruses, German National Influenza Center	Project group Epidemiology of Highly Pathogenic Microorganisms, Robert Koch-Institute	Ariane Düx et al
EPI_ISL_762999	Germany/TH-RKI-NP-0074/2020	2020-12-21	Europe	Germany	Unit 17: Influenza & Other Respiratory Viruses, German National Influenza Center	Project group Epidemiology of Highly Pathogenic Microorganisms, Robert Koch-Institute	Ariane Düx et al
EPI_ISL_2718547	Germany/TRES6-escape/2021	2021-02	Europe	Germany	Klaus Überla	Armin Ensser	Antonia Sophia Peter et al
EPI_ISL_4397068	Germany/un-326763/2021	2021-07-14	Europe	Germany	Inst. Virology, University Hospital Muenster	Institute of Hygiene, University Hospital Muenster	A. Mellmann et al
EPI_ISL_3838266	Germany/un-BavPat1-2020_P4/2020	2020-01-28	Europe	Germany	SARS-CoV-2, isolate Human 2019-nCoV ex China strain BavPat1/2020 that was kindly provided by Prof. Dr. Christian Drosten (Charité, Berlin, Germany) through the European Virus Archive—Global. (EVAg Ref-SKU: 026V-03883)	Israel Institute for Biological Research	Inbar Cohen-Gihon et al
EPI_ISL_806532	Germany/un-ChVir-3178-a-4387/2020	2020-04	Europe	Germany	Charité Universitätsmedizin Berlin, Institut für Virologie/Labor Berlin	Charité Universitätsmedizin Berlin, Institut für Virologie	Victor M Corman et al
EPI_ISL_753837	Germany/un-ChVir-D1912-5994/2020	2020-09-29	Europe	Germany	Charité Universitätsmedizin Berlin, Institut für Virologie/Labor Berlin	Charité Universitätsmedizin Berlin, Institut für Virologie	Victor M Corman et al
EPI_ISL_753838	Germany/un-ChVir-D669-5602/2020	2020-03-06	Europe	Germany	Charité Universitätsmedizin Berlin, Institut für Virologie/Labor Berlin	Charité Universitätsmedizin Berlin, Institut für Virologie	Victor M Corman et al
EPI_ISL_1989417	Germany/un-ChVir-LB-210226-2051/2021	2021	Europe	Germany	Labor Berlin Charité Vivantes GmbH / Institut für Virologie	Charité Universitätsmedizin Berlin, Institut für Virologie/Labor Berlin	Peter Menzel et al
EPI_ISL_1989449	Germany/un-ChVir-LB-210226-2078/2021	2021	Europe	Germany	Labor Berlin Charité Vivantes GmbH / Institut für Virologie	Charité Universitätsmedizin Berlin, Institut für Virologie/Labor Berlin	Peter Menzel et al
EPI_ISL_1989456	Germany/un-ChVir-LB-210226-5814/2021	2021	Europe	Germany	Labor Berlin Charité Vivantes GmbH / Institut für Virologie	Charité Universitätsmedizin Berlin, Institut für Virologie/Labor Berlin	Peter Menzel et al
EPI_ISL_1989405	Germany/un-ChVir-LB-210226-5818/2021	2021	Europe	Germany	Labor Berlin Charité Vivantes GmbH / Institut für Virologie	Charité Universitätsmedizin Berlin, Institut für Virologie/Labor Berlin	Peter Menzel et al
EPI_ISL_1989408	Germany/un-ChVir-LB-210226-5858/2021	2021-02-09	Europe	Germany	Labor Berlin Charité Vivantes GmbH / Institut für Virologie	Charité Universitätsmedizin Berlin, Institut für Virologie/Labor Berlin	Peter Menzel et al
EPI_ISL_1989427	Germany/un-ChVir-LB-210226-5894/2021	2021	Europe	Germany	Labor Berlin Charité Vivantes GmbH / Institut für Virologie	Charité Universitätsmedizin Berlin, Institut für Virologie/Labor Berlin	Peter Menzel et al
EPI_ISL_1989433	Germany/un-ChVir-LB-210226-5896/2021	2021	Europe	Germany	Labor Berlin Charité Vivantes GmbH / Institut für Virologie	Charité Universitätsmedizin Berlin, Institut für Virologie/Labor Berlin	Peter Menzel et al
EPI_ISL_1988175	Germany/un-ChVir-LB-210305-58229/2021	2021-02-16	Europe	Germany	Labor Berlin Charité Vivantes GmbH / Institut für Virologie	Charité Universitätsmedizin Berlin, Institut für Virologie/Labor Berlin	Peter Menzel et al
EPI_ISL_1989288	Germany/un-ChVir-LB-210305-5828/2021	2021-02-15	Europe	Germany	Labor Berlin Charité Vivantes GmbH / Institut für Virologie	Charité Universitätsmedizin Berlin, Institut für Virologie/Labor Berlin	Peter Menzel et al
EPI_ISL_1989314	Germany/un-ChVir-LB-210305-5835/2021	2021-02-18	Europe	Germany	Labor Berlin Charité Vivantes GmbH / Institut für Virologie	Charité Universitätsmedizin Berlin, Institut für Virologie/Labor Berlin	Peter Menzel et al
EPI_ISL_1989321	Germany/un-ChVir-LB-210305-58422/2021	2021-02-24	Europe	Germany	Labor Berlin Charité Vivantes GmbH / Institut für Virologie	Charité Universitätsmedizin Berlin, Institut für Virologie/Labor Berlin	Peter Menzel et al
EPI_ISL_1989340	Germany/un-ChVir-LB-210305-58425/2021	2021-02-25	Europe	Germany	Labor Berlin Charité Vivantes GmbH / Institut für Virologie	Charité Universitätsmedizin Berlin, Institut für Virologie/Labor Berlin	Peter Menzel et al
EPI_ISL_1989292	Germany/un-ChVir-LB-210305-8395/2021	2021-02-25	Europe	Germany	Labor Berlin Charité Vivantes GmbH / Institut für Virologie	Charité Universitätsmedizin Berlin, Institut für Virologie/Labor Berlin	Peter Menzel et al
EPI_ISL_1988187	Germany/un-ChVir-LB-210316-5774/2021	2021-03-02	Europe	Germany	Labor Berlin Charité Vivantes GmbH / Institut für Virologie	Charité Universitätsmedizin Berlin, Institut für Virologie/Labor Berlin	Peter Menzel et al
EPI_ISL_1988205	Germany/un-ChVir-LB-210316-5788/2021	2021-03-02	Europe	Germany	Labor Berlin Charité Vivantes GmbH / Institut für Virologie	Charité Universitätsmedizin Berlin, Institut für Virologie/Labor Berlin	Peter Menzel et al
EPI_ISL_1988215	Germany/un-ChVir-LB-210316-5794/2021	2021-03-04	Europe	Germany	Labor Berlin Charité Vivantes GmbH / Institut für Virologie	Charité Universitätsmedizin Berlin, Institut für Virologie/Labor Berlin	Peter Menzel et al
EPI_ISL_1988192	Germany/un-ChVir-LB-210316-5899/2021	2021-03-04	Europe	Germany	Labor Berlin Charité Vivantes GmbH / Institut für Virologie	Charité Universitätsmedizin Berlin, Institut für Virologie/Labor Berlin	Peter Menzel et al
EPI_ISL_1982495	Germany/un-ChVir-LB-210326-5775/2021	2021-03-10	Europe	Germany	Labor Berlin Charité Vivantes GmbH / Institut für Virologie	Charité Universitätsmedizin Berlin, Institut für Virologie/Labor Berlin	Peter Menzel et al
EPI_ISL_1984768	Germany/un-ChVir-LB-210326-5780/2021	2021	Europe	Germany	Labor Berlin Charité Vivantes GmbH / Institut für Virologie	Charité Universitätsmedizin Berlin, Institut für Virologie/Labor Berlin	Peter Menzel et al
EPI_ISL_1982611	Germany/un-ChVir-LB-210326-5788/2021	2021-03-08	Europe	Germany	Labor Berlin Charité Vivantes GmbH / Institut für Virologie	Charité Universitätsmedizin Berlin, Institut für Virologie/Labor Berlin	Peter Menzel et al
EPI_ISL_1982602	Germany/un-ChVir-LB-210326-5795/2021	2021-03-05	Europe	Germany	Labor Berlin Charité Vivantes GmbH / Institut für Virologie	Charité Universitätsmedizin Berlin, Institut für Virologie/Labor Berlin	Peter Menzel et al
EPI_ISL_1982552	Germany/un-ChVir-LB-210326-5797/2021	2021-03-10	Europe	Germany	Labor Berlin Charité Vivantes GmbH / Institut für Virologie	Charité Universitätsmedizin Berlin, Institut für Virologie/Labor Berlin	Peter Menzel et al
EPI_ISL_1905075	Germany/un-ChVir-LB-210416-5825/2021	2021-03-25	Europe	Germany	Labor Berlin Charité Vivantes GmbH / Institut für Virologie	Charité Universitätsmedizin Berlin, Institut für Virologie/Labor Berlin	Peter Menzel et al
EPI_ISL_1886119	Germany/un-ChVir-LB-210423-5736/2021	2021-04-14	Europe	Germany	Labor Berlin Charité Vivantes GmbH / Institut für Virologie	Charité Universitätsmedizin Berlin, Institut für Virologie/Labor Berlin	Peter Menzel et al
EPI_ISL_1885899	Germany/un-ChVir-LB-210423-6055/2021	2021-04-14	Europe	Germany	Labor Berlin Charité Vivantes GmbH / Institut für Virologie	Charité Universitätsmedizin Berlin, Institut für Virologie/Labor Berlin	Peter Menzel et al
EPI_ISL_1885920	Germany/un-ChVir-LB-210423-7827/2021	2021-04-16	Europe	Germany	Labor Berlin Charité Vivantes GmbH / Institut für Virologie	Charité Universitätsmedizin Berlin, Institut für Virologie/Labor Berlin	Peter Menzel et al
EPI_ISL_1840798	Germany/un-ChVir-LB-210429-2000/2021	2021-04-26	Europe	Germany	Labor Berlin Charité Vivantes GmbH / Institut für Virologie	Charité Universitätsmedizin Berlin, Institut für Virologie/Labor Berlin	Peter Menzel et al
EPI_ISL_1840815	Germany/un-ChVir-LB-210429-5848/2021	2021-04-24	Europe	Germany	Labor Berlin Charité Vivantes GmbH / Institut für Virologie	Charité Universitätsmedizin Berlin, Institut für Virologie/Labor Berlin	Peter Menzel et al
EPI_ISL_2339438	Germany/un-ChVir-LB-210514-5872/2021	2021-05-03	Europe	Germany	Labor Berlin Charité Vivantes GmbH / Institut für Virologie	Charité Universitätsmedizin Berlin, Institut für Virologie/Labor Berlin	Peter Menzel et al
EPI_ISL_2694805	Germany/un-ChVir-LB-210625-5598/2021	2021-06-09	Europe	Germany	Labor Berlin Charité Vivantes GmbH / Institut für Virologie	Charité Universitätsmedizin Berlin, Institut für Virologie/Labor Berlin	Peter Menzel et al
EPI_ISL_2694802	Germany/un-ChVir-LB-210625-5607/2021	2021-06-15	Europe	Germany	Labor Berlin Charité Vivantes GmbH / Institut für Virologie	Charité Universitätsmedizin Berlin, Institut für Virologie/Labor Berlin	Peter Menzel et al
EPI_ISL_2694817	Germany/un-ChVir-LB-210625-8305/2021	2021-06-12	Europe	Germany	Labor Berlin Charité Vivantes GmbH / Institut für Virologie	Charité Universitätsmedizin Berlin, Institut für Virologie/Labor Berlin	Peter Menzel et al
EPI_ISL_3113210	Germany/un-ChVir-LB-210709-5604/2021	2021-07-01	Europe	Germany	Labor Berlin Charité Vivantes GmbH / Institut für Virologie	Charité Universitätsmedizin Berlin, Institut für Virologie/Labor Berlin	Peter Menzel et al
EPI_ISL_3113202	Germany/un-ChVir-LB-210709-5679/2021	2021-07-02	Europe	Germany	Labor Berlin Charité Vivantes GmbH / Institut für Virologie	Charité Universitätsmedizin Berlin, Institut für Virologie/Labor Berlin	Peter Menzel et al
EPI_ISL_3113322	Germany/un-ChVir-LB-210723-5629/2021	2021-07-13	Europe	Germany	Labor Berlin Charité Vivantes GmbH / Institut für Virologie	Charité Universitätsmedizin Berlin, Institut für Virologie/Labor Berlin	Peter Menzel et al
EPI_ISL_3113318	Germany/un-ChVir-LB-210723-5631/2021	2021-06-18	Europe	Germany	Labor Berlin Charité Vivantes GmbH / Institut für Virologie	Charité Universitätsmedizin Berlin, Institut für Virologie/Labor Berlin	Peter Menzel et al
EPI_ISL_3182215	Germany/un-ChVir-LB-210730-4516/2021	2021-07-26	Europe	Germany	Labor Berlin Charité Vivantes GmbH / Institut für Virologie	Charité Universitätsmedizin Berlin, Institut für Virologie/Labor Berlin	Peter Menzel et al
EPI_ISL_3182239	Germany/un-ChVir-LB-210730-5672/2021	2021-07-24	Europe	Germany	Labor Berlin Charité Vivantes GmbH / Institut für Virologie	Charité Universitätsmedizin Berlin, Institut für Virologie/Labor Berlin	Peter Menzel et al
EPI_ISL_3447094	Germany/un-ChVir-LB-210806-5585/2021	2021-08-02	Europe	Germany	Labor Berlin Charité Vivantes GmbH / Institut für Virologie	Charité Universitätsmedizin Berlin, Institut für Virologie/Labor Berlin	Peter Menzel et al
EPI_ISL_3663701	Germany/un-ChVir-LB-210820-6138/2021	2021-08-14	Europe	Germany	Labor Berlin Charité Vivantes GmbH / Institut für Virologie	Charité Universitätsmedizin Berlin, Institut für Virologie/Labor Berlin	Peter Menzel et al
EPI_ISL_4884664	Germany/un-ChVir-LB-211001-5523/2021	2021-09-23	Europe	Germany	Labor Berlin Charité Vivantes GmbH / Institut für Virologie	Charité Universitätsmedizin Berlin, Institut für Virologie/Labor Berlin	Peter Menzel et al
EPI_ISL_4884615	Germany/un-ChVir-LB-211001-5526/2021	2021-09-21	Europe	Germany	Labor Berlin Charité Vivantes GmbH / Institut für Virologie	Charité Universitätsmedizin Berlin, Institut für Virologie/Labor Berlin	Peter Menzel et al
EPI_ISL_753840	Germany/un-ChVir-W1071-7216/2020	2020-04-01	Europe	Germany	Charité Universitätsmedizin Berlin, Institut für Virologie/Labor Berlin	Charité Universitätsmedizin Berlin, Institut für Virologie	Victor M Corman et al
EPI_ISL_753841	Germany/un-ChVir-W1296-5676/2020	2020-04-24	Europe	Germany	Charité Universitätsmedizin Berlin, Institut für Virologie/Labor Berlin	Charité Universitätsmedizin Berlin, Institut für Virologie	Victor M Corman et al
EPI_ISL_753842	Germany/un-ChVir-W1723-4346/2020	2020-08-17	Europe	Germany	Charité Universitätsmedizin Berlin, Institut für Virologie/Labor Berlin	Charité Universitätsmedizin Berlin, Institut für Virologie	Victor M Corman et al
EPI_ISL_824786	Germany/un-ChVir21151/2020	2020-12-07	Europe	Germany	A. Krumbholz, Labor Dr. Krause und Kollegen MVZ GmbH, Kiel	Charité Universitätsmedizin Berlin, Institut für Virologie	Victor M Corman et al
EPI_ISL_1138599	Germany/un-ChVir21543/2020	2020-10-26	Europe	Germany	Institut für Medizinische Virologie, Universitätsklinikum Frankfurt	Institut für Medizinische Virologie, Universitätsklinikum Frankfurt	Barbara Muehlemann et al
EPI_ISL_1138600	Germany/un-ChVir21545/2020	2020-11-04	Europe	Germany	Institut für Medizinische Virologie, Universitätsklinikum Frankfurt	Institut für Medizinische Virologie, Universitätsklinikum Frankfurt	Barbara Muehlemann et al
EPI_ISL_1138601	Germany/un-ChVir21546/2020	2020-11-04	Europe	Germany	Institut für Medizinische Virologie, Universitätsklinikum Frankfurt	Institut für Medizinische Virologie, Universitätsklinikum Frankfurt	Barbara Muehlemann et al
EPI_ISL_1138602	Germany/un-ChVir21547/2020	2020-11-12	Europe	Germany	Institut für Medizinische Virologie, Universitätsklinikum Frankfurt	Institut für Medizinische Virologie, Universitätsklinikum Frankfurt	Barbara Muehlemann et al
EPI_ISL_1138603	Germany/un-ChVir21548/2020	2020-11-23	Europe	Germany	Institut für Medizinische Virologie, Universitätsklinikum Frankfurt	Institut für Medizinische Virologie, Universitätsklinikum Frankfurt	Barbara Muehlemann et al
EPI_ISL_1138604	Germany/un-ChVir21549/2020	2020-11-27	Europe	Germany	Institut für Medizinische Virologie, Universitätsklinikum Frankfurt	Institut für Medizinische Virologie, Universitätsklinikum Frankfurt	Barbara Muehlemann et al
EPI_ISL_1138605	Germany/un-ChVir21550/2020	2020-12-03	Europe	Germany	Institut für Medizinische Virologie, Universitätsklinikum Frankfurt	Charité Universitätsmedizin Berlin, Institut für Virologie	Victor M Corman et al
EPI_ISL_1138606	Germany/un-ChVir21551/2020	2020-10-26	Europe	Germany	Institut für Medizinische Virologie, Universitätsklinikum Frankfurt	Institut für Medizinische Virologie, Universitätsklinikum Frankfurt	Barbara Muehlemann et al
EPI_ISL_1138607	Germany/un-ChVir21553/2020	2020-11-04	Europe	Germany	Institut für Medizinische Virologie, Universitätsklinikum Frankfurt	Institut für Medizinische Virologie, Universitätsklinikum Frankfurt	Barbara Muehlemann et al
EPI_ISL_1138608	Germany/un-ChVir21554/2020	2020-11-04	Europe	Germany	Institut für Medizinische Virologie, Universitätsklinikum Frankfurt	Institut für Medizinische Virologie, Universitätsklinikum Frankfurt	Barbara Muehlemann et al
EPI_ISL_1138609	Germany/un-ChVir21555/2020	2020-11-13	Europe	Germany	Institut für Medizinische Virologie, Universitätsklinikum Frankfurt	Institut für Medizinische Virologie, Universitätsklinikum Frankfurt	Barbara Muehlemann et al
EPI_ISL_1138610	Germany/un-ChVir21556/2020	2020-11-23	Europe	Germany	Institut für Medizinische Virologie, Universitätsklinikum Frankfurt	Institut für Medizinische Virologie, Universitätsklinikum Frankfurt	Barbara Muehlemann et al
EPI_ISL_1138611	Germany/un-ChVir21557/2020	2020-11-27	Europe	Germany	Institut für Medizinische Virologie, Universitätsklinikum Frankfurt	Institut für Medizinische Virologie, Universitätsklinikum Frankfurt	Barbara Muehlemann et al
EPI_ISL_1138612	Germany/un-ChVir21558/2020	2020-12-04	Europe	Germany	Institut für Medizinische Virologie, Universitätsklinikum Frankfurt	Institut für Medizinische Virologie, Universitätsklinikum Frankfurt	Barbara Muehlemann et al
EPI_ISL_1138613	Germany/un-ChVir21559/2020	2020-10-26	Europe	Germany	Institut für Medizinische Virologie, Universitätsklinikum Frankfurt	Institut für Medizinische Virologie, Universitätsklinikum Frankfurt	Barbara Muehlemann et al
EPI_ISL_1138614	Germany/un-ChVir21561/2020	2020-11-04	Europe	Germany	Institut für Medizinische Virologie, Universitätsklinikum Frankfurt	Charité Universitätsmedizin Berlin, Institut für Virologie	Victor M Corman et al
EPI_ISL_1138615	Germany/un-ChVir21562/2020	2020-11-04	Europe	Germany	Institut für Medizinische Virologie, Universitätsklinikum Frankfurt	Institut für Medizinische Virologie, Universitätsklinikum Frankfurt	Barbara Muehlemann et al
EPI_ISL_1138616	Germany/un-ChVir21563/2020	2020-11-13	Europe	Germany	Institut für Medizinische Virologie, Universitätsklinikum Frankfurt	Institut für Medizinische Virologie, Universitätsklinikum Frankfurt	Barbara Muehlemann et al
EPI_ISL_1138617	Germany/un-ChVir21564/2020	2020-11-23	Europe	Germany	Institut für Medizinische Virologie, Universitätsklinikum Frankfurt	Institut für Medizinische Virologie, Universitätsklinikum Frankfurt	Barbara Muehlemann et al
EPI_ISL_1138618	Germany/un-ChVir21565/2020	2020-11-30	Europe	Germany	Institut für Medizinische Virologie, Universitätsklinikum Frankfurt	Charité Universitätsmedizin Berlin, Institut für Virologie	Victor M Corman et al
EPI_ISL_1138619	Germany/un-ChVir21566/2020	2020-12-04	Europe	Germany	Institut für Medizinische Virologie, Universitätsklinikum Frankfurt	Institut für Medizinische Virologie, Universitätsklinikum Frankfurt	Barbara Muehlemann et al
EPI_ISL_1138620	Germany/un-ChVir21567/2020	2020-10-26	Europe	Germany	Institut für Medizinische Virologie, Universitätsklinikum Frankfurt	Institut für Medizinische Virologie, Universitätsklinikum Frankfurt	Barbara Muehlemann et al
EPI_ISL_1138621	Germany/un-ChVir21569/2020	2020-11-04	Europe	Germany	Institut für Medizinische Virologie, Universitätsklinikum Frankfurt	Institut für Medizinische Virologie, Universitätsklinikum Frankfurt	Barbara Muehlemann et al
EPI_ISL_1138622	Germany/un-ChVir21570/2020	2020-11-04	Europe	Germany	Institut für Medizinische Virologie, Universitätsklinikum Frankfurt	Institut für Medizinische Virologie, Universitätsklinikum Frankfurt	Barbara Muehlemann et al
EPI_ISL_1138623	Germany/un-ChVir21571/2020	2020-11-13	Europe	Germany	Institut für Medizinische Virologie, Universitätsklinikum Frankfurt	Institut für Medizinische Virologie, Universitätsklinikum Frankfurt	Barbara Muehlemann et al
EPI_ISL_1138624	Germany/un-ChVir21572/2020	2020-11-24	Europe	Germany	Institut für Medizinische Virologie, Universitätsklinikum Frankfurt	Institut für Medizinische Virologie, Universitätsklinikum Frankfurt	Barbara Muehlemann et al
EPI_ISL_1138625	Germany/un-ChVir21573/2020	2020-11-30	Europe	Germany	Institut für Medizinische Virologie, Universitätsklinikum Frankfurt	Institut für Medizinische Virologie, Universitätsklinikum Frankfurt	Barbara Muehlemann et al
EPI_ISL_1138626	Germany/un-ChVir21574/2020	2020-12-04	Europe	Germany	Institut für Medizinische Virologie, Universitätsklinikum Frankfurt	Institut für Medizinische Virologie, Universitätsklinikum Frankfurt	Barbara Muehlemann et al
EPI_ISL_1138627	Germany/un-ChVir21575/2020	2020-10-26	Europe	Germany	Institut für Medizinische Virologie, Universitätsklinikum Frankfurt	Institut für Medizinische Virologie, Universitätsklinikum Frankfurt	Barbara Muehlemann et al
EPI_ISL_1138628	Germany/un-ChVir21577/2020	2020-11-04	Europe	Germany	Institut für Medizinische Virologie, Universitätsklinikum Frankfurt	Institut für Medizinische Virologie, Universitätsklinikum Frankfurt	Barbara Muehlemann et al
EPI_ISL_1138629	Germany/un-ChVir21578/2020	2020-11-09	Europe	Germany	Institut für Medizinische Virologie, Universitätsklinikum Frankfurt	Institut für Medizinische Virologie, Universitätsklinikum Frankfurt	Barbara Muehlemann et al
EPI_ISL_1138630	Germany/un-ChVir21579/2020	2020-11-17	Europe	Germany	Institut für Medizinische Virologie, Universitätsklinikum Frankfurt	Institut für Medizinische Virologie, Universitätsklinikum Frankfurt	Barbara Muehlemann et al
EPI_ISL_1138631	Germany/un-ChVir21580/2020	2020-11-24	Europe	Germany	Institut für Medizinische Virologie, Universitätsklinikum Frankfurt	Institut für Medizinische Virologie, Universitätsklinikum Frankfurt	Barbara Muehlemann et al
EPI_ISL_1138632	Germany/un-ChVir21581/2020	2020-11-30	Europe	Germany	Institut für Medizinische Virologie, Universitätsklinikum Frankfurt	Institut für Medizinische Virologie, Universitätsklinikum Frankfurt	Barbara Muehlemann et al
EPI_ISL_1138633	Germany/un-ChVir21582/2020	2020-12-04	Europe	Germany	Institut für Medizinische Virologie, Universitätsklinikum Frankfurt	Institut für Medizinische Virologie, Universitätsklinikum Frankfurt	Barbara Muehlemann et al
EPI_ISL_1138634	Germany/un-ChVir21583/2020	2020-10-26	Europe	Germany	Institut für Medizinische Virologie, Universitätsklinikum Frankfurt	Institut für Medizinische Virologie, Universitätsklinikum Frankfurt	Barbara Muehlemann et al
EPI_ISL_1138635	Germany/un-ChVir21585/2020	2020-11-04	Europe	Germany	Institut für Medizinische Virologie, Universitätsklinikum Frankfurt	Institut für Medizinische Virologie, Universitätsklinikum Frankfurt	Barbara Muehlemann et al
EPI_ISL_1138636	Germany/un-ChVir21586/2020	2020-11-09	Europe	Germany	Institut für Medizinische Virologie, Universitätsklinikum Frankfurt	Institut für Medizinische Virologie, Universitätsklinikum Frankfurt	Barbara Muehlemann et al
EPI_ISL_1138637	Germany/un-ChVir21587/2020	2020-11-18	Europe	Germany	Institut für Medizinische Virologie, Universitätsklinikum Frankfurt	Institut für Medizinische Virologie, Universitätsklinikum Frankfurt	Barbara Muehlemann et al
EPI_ISL_1138638	Germany/un-ChVir21588/2020	2020-11-24	Europe	Germany	Institut für Medizinische Virologie, Universitätsklinikum Frankfurt	Institut für Medizinische Virologie, Universitätsklinikum Frankfurt	Barbara Muehlemann et al
EPI_ISL_1138639	Germany/un-ChVir21589/2020	2020-11-30	Europe	Germany	Institut für Medizinische Virologie, Universitätsklinikum Frankfurt	Institut für Medizinische Virologie, Universitätsklinikum Frankfurt	Barbara Muehlemann et al
EPI_ISL_1138640	Germany/un-ChVir21590/2020	2020-11-16	Europe	Germany	Institut für Medizinische Virologie, Universitätsklinikum Frankfurt	Institut für Medizinische Virologie, Universitätsklinikum Frankfurt	Barbara Muehlemann et al
EPI_ISL_1138641	Germany/un-ChVir21591/2020	2020-10-26	Europe	Germany	Institut für Medizinische Virologie, Universitätsklinikum Frankfurt	Institut für Medizinische Virologie, Universitätsklinikum Frankfurt	Barbara Muehlemann et al
EPI_ISL_1138642	Germany/un-ChVir21592/2020	2020-10-28	Europe	Germany	Institut für Medizinische Virologie, Universitätsklinikum Frankfurt	Institut für Medizinische Virologie, Universitätsklinikum Frankfurt	Barbara Muehlemann et al
EPI_ISL_1138643	Germany/un-ChVir21593/2020	2020-11-04	Europe	Germany	Institut für Medizinische Virologie, Universitätsklinikum Frankfurt	Institut für Medizinische Virologie, Universitätsklinikum Frankfurt	Barbara Muehlemann et al
EPI_ISL_1138644	Germany/un-ChVir21594/2020	2020-11-09	Europe	Germany	Institut für Medizinische Virologie, Universitätsklinikum Frankfurt	Institut für Medizinische Virologie, Universitätsklinikum Frankfurt	Barbara Muehlemann et al
EPI_ISL_1138645	Germany/un-ChVir21595/2020	2020-11-18	Europe	Germany	Institut für Medizinische Virologie, Universitätsklinikum Frankfurt	Institut für Medizinische Virologie, Universitätsklinikum Frankfurt	Barbara Muehlemann et al
EPI_ISL_1138646	Germany/un-ChVir21596/2020	2020-11-24	Europe	Germany	Institut für Medizinische Virologie, Universitätsklinikum Frankfurt	Institut für Medizinische Virologie, Universitätsklinikum Frankfurt	Barbara Muehlemann et al
EPI_ISL_1138647	Germany/un-ChVir21597/2020	2020-11-30	Europe	Germany	Institut für Medizinische Virologie, Universitätsklinikum Frankfurt	Institut für Medizinische Virologie, Universitätsklinikum Frankfurt	Barbara Muehlemann et al
EPI_ISL_1138648	Germany/un-ChVir21598/2020	2020-10-26	Europe	Germany	Institut für Medizinische Virologie, Universitätsklinikum Frankfurt	Institut für Medizinische Virologie, Universitätsklinikum Frankfurt	Barbara Muehlemann et al
EPI_ISL_1138649	Germany/un-ChVir21599/2020	2020-10-28	Europe	Germany	Institut für Medizinische Virologie, Universitätsklinikum Frankfurt	Institut für Medizinische Virologie, Universitätsklinikum Frankfurt	Barbara Muehlemann et al
EPI_ISL_1138650	Germany/un-ChVir21600/2020	2020-11-04	Europe	Germany	Institut für Medizinische Virologie, Universitätsklinikum Frankfurt	Institut für Medizinische Virologie, Universitätsklinikum Frankfurt	Barbara Muehlemann et al
EPI_ISL_1138651	Germany/un-ChVir21601/2020	2020-11-09	Europe	Germany	Institut für Medizinische Virologie, Universitätsklinikum Frankfurt	Institut für Medizinische Virologie, Universitätsklinikum Frankfurt	Barbara Muehlemann et al
EPI_ISL_1138652	Germany/un-ChVir21602/2020	2020-11-18	Europe	Germany	Institut für Medizinische Virologie, Universitätsklinikum Frankfurt	Institut für Medizinische Virologie, Universitätsklinikum Frankfurt	Barbara Muehlemann et al
EPI_ISL_1138653	Germany/un-ChVir21603/2020	2020-11-25	Europe	Germany	Institut für Medizinische Virologie, Universitätsklinikum Frankfurt	Institut für Medizinische Virologie, Universitätsklinikum Frankfurt	Barbara Muehlemann et al
EPI_ISL_1138654	Germany/un-ChVir21604/2020	2020-11-30	Europe	Germany	Institut für Medizinische Virologie, Universitätsklinikum Frankfurt	Institut für Medizinische Virologie, Universitätsklinikum Frankfurt	Barbara Muehlemann et al
EPI_ISL_1138655	Germany/un-ChVir21605/2020	2020-10-26	Europe	Germany	Institut für Medizinische Virologie, Universitätsklinikum Frankfurt	Institut für Medizinische Virologie, Universitätsklinikum Frankfurt	Barbara Muehlemann et al
EPI_ISL_1138656	Germany/un-ChVir21606/2020	2020-10-28	Europe	Germany	Institut für Medizinische Virologie, Universitätsklinikum Frankfurt	Institut für Medizinische Virologie, Universitätsklinikum Frankfurt	Barbara Muehlemann et al
EPI_ISL_1138657	Germany/un-ChVir21607/2020	2020-11-04	Europe	Germany	Institut für Medizinische Virologie, Universitätsklinikum Frankfurt	Institut für Medizinische Virologie, Universitätsklinikum Frankfurt	Barbara Muehlemann et al
EPI_ISL_1138658	Germany/un-ChVir21608/2020	2020-11-09	Europe	Germany	Institut für Medizinische Virologie, Universitätsklinikum Frankfurt	Institut für Medizinische Virologie, Universitätsklinikum Frankfurt	Barbara Muehlemann et al
EPI_ISL_1138659	Germany/un-ChVir21609/2020	2020-11-19	Europe	Germany	Institut für Medizinische Virologie, Universitätsklinikum Frankfurt	Institut für Medizinische Virologie, Universitätsklinikum Frankfurt	Barbara Muehlemann et al
EPI_ISL_1138660	Germany/un-ChVir21610/2020	2020-11-25	Europe	Germany	Institut für Medizinische Virologie, Universitätsklinikum Frankfurt	Institut für Medizinische Virologie, Universitätsklinikum Frankfurt	Barbara Muehlemann et al
EPI_ISL_1138661	Germany/un-ChVir21611/2020	2020-12-02	Europe	Germany	Institut für Medizinische Virologie, Universitätsklinikum Frankfurt	Institut für Medizinische Virologie, Universitätsklinikum Frankfurt	Barbara Muehlemann et al
EPI_ISL_1138662	Germany/un-ChVir21612/2020	2020-10-26	Europe	Germany	Institut für Medizinische Virologie, Universitätsklinikum Frankfurt	Institut für Medizinische Virologie, Universitätsklinikum Frankfurt	Barbara Muehlemann et al
EPI_ISL_1138663	Germany/un-ChVir21613/2020	2020-10-28	Europe	Germany	Institut für Medizinische Virologie, Universitätsklinikum Frankfurt	Institut für Medizinische Virologie, Universitätsklinikum Frankfurt	Barbara Muehlemann et al
EPI_ISL_1138664	Germany/un-ChVir21614/2020	2020-11-04	Europe	Germany	Institut für Medizinische Virologie, Universitätsklinikum Frankfurt	Institut für Medizinische Virologie, Universitätsklinikum Frankfurt	Barbara Muehlemann et al
EPI_ISL_1138665	Germany/un-ChVir21615/2020	2020-11-09	Europe	Germany	Institut für Medizinische Virologie, Universitätsklinikum Frankfurt	Institut für Medizinische Virologie, Universitätsklinikum Frankfurt	Barbara Muehlemann et al
EPI_ISL_1138666	Germany/un-ChVir21616/2020	2020-11-23	Europe	Germany	Institut für Medizinische Virologie, Universitätsklinikum Frankfurt	Institut für Medizinische Virologie, Universitätsklinikum Frankfurt	Barbara Muehlemann et al
EPI_ISL_1138667	Germany/un-ChVir21617/2020	2020-11-25	Europe	Germany	Institut für Medizinische Virologie, Universitätsklinikum Frankfurt	Institut für Medizinische Virologie, Universitätsklinikum Frankfurt	Barbara Muehlemann et al
EPI_ISL_1138668	Germany/un-ChVir21618/2020	2020-12-02	Europe	Germany	Institut für Medizinische Virologie, Universitätsklinikum Frankfurt	Institut für Medizinische Virologie, Universitätsklinikum Frankfurt	Barbara Muehlemann et al
EPI_ISL_1138669	Germany/un-ChVir21619/2020	2020-10-26	Europe	Germany	Institut für Medizinische Virologie, Universitätsklinikum Frankfurt	Institut für Medizinische Virologie, Universitätsklinikum Frankfurt	Barbara Muehlemann et al
EPI_ISL_1138670	Germany/un-ChVir21620/2020	2020-10-28	Europe	Germany	Institut für Medizinische Virologie, Universitätsklinikum Frankfurt	Institut für Medizinische Virologie, Universitätsklinikum Frankfurt	Barbara Muehlemann et al
EPI_ISL_1138671	Germany/un-ChVir21621/2020	2020-11-04	Europe	Germany	Institut für Medizinische Virologie, Universitätsklinikum Frankfurt	Institut für Medizinische Virologie, Universitätsklinikum Frankfurt	Barbara Muehlemann et al
EPI_ISL_1138672	Germany/un-ChVir21622/2020	2020-11-10	Europe	Germany	Institut für Medizinische Virologie, Universitätsklinikum Frankfurt	Institut für Medizinische Virologie, Universitätsklinikum Frankfurt	Barbara Muehlemann et al
EPI_ISL_1138673	Germany/un-ChVir21623/2020	2020-11-23	Europe	Germany	Institut für Medizinische Virologie, Universitätsklinikum Frankfurt	Institut für Medizinische Virologie, Universitätsklinikum Frankfurt	Barbara Muehlemann et al
EPI_ISL_1138674	Germany/un-ChVir21624/2020	2020-11-27	Europe	Germany	Institut für Medizinische Virologie, Universitätsklinikum Frankfurt	Institut für Medizinische Virologie, Universitätsklinikum Frankfurt	Barbara Muehlemann et al
EPI_ISL_1138675	Germany/un-ChVir21625/2020	2020-12-02	Europe	Germany	Institut für Medizinische Virologie, Universitätsklinikum Frankfurt	Charité Universitätsmedizin Berlin, Institut für Virologie	Victor M Corman et al
EPI_ISL_1138676	Germany/un-ChVir21626/2020	2020-10-26	Europe	Germany	Institut für Medizinische Virologie, Universitätsklinikum Frankfurt	Institut für Medizinische Virologie, Universitätsklinikum Frankfurt	Barbara Muehlemann et al
EPI_ISL_1138677	Germany/un-ChVir21627/2020	2020-11-04	Europe	Germany	Institut für Medizinische Virologie, Universitätsklinikum Frankfurt	Institut für Medizinische Virologie, Universitätsklinikum Frankfurt	Barbara Muehlemann et al
EPI_ISL_1138678	Germany/un-ChVir21628/2020	2020-11-04	Europe	Germany	Institut für Medizinische Virologie, Universitätsklinikum Frankfurt	Institut für Medizinische Virologie, Universitätsklinikum Frankfurt	Barbara Muehlemann et al
EPI_ISL_1138679	Germany/un-ChVir21629/2020	2020-11-10	Europe	Germany	Institut für Medizinische Virologie, Universitätsklinikum Frankfurt	Institut für Medizinische Virologie, Universitätsklinikum Frankfurt	Barbara Muehlemann et al
EPI_ISL_1138680	Germany/un-ChVir21630/2020	2020-11-23	Europe	Germany	Institut für Medizinische Virologie, Universitätsklinikum Frankfurt	Institut für Medizinische Virologie, Universitätsklinikum Frankfurt	Barbara Muehlemann et al
EPI_ISL_1138681	Germany/un-ChVir21631/2020	2020-11-27	Europe	Germany	Institut für Medizinische Virologie, Universitätsklinikum Frankfurt	Institut für Medizinische Virologie, Universitätsklinikum Frankfurt	Barbara Muehlemann et al
EPI_ISL_1138682	Germany/un-ChVir21632/2020	2020-12-02	Europe	Germany	Institut für Medizinische Virologie, Universitätsklinikum Frankfurt	Charité Universitätsmedizin Berlin, Institut für Virologie	Victor M Corman et al
EPI_ISL_2447991	Germany/un-ChVir25613/2021	2021-05-17	Europe	Germany	Charité Universitätsmedizin Berlin, Institut für Virologie/Labor Berlin	Charité Universitätsmedizin Berlin, Institut für Virologie	Victor M Corman et al
EPI_ISL_1145810	Germany/un-RKI-I-015648/2021	2021-01-26	Europe	Germany	Medizinisches Zentrallabor Altenburg GmbH & Co.KG	Robert Koch Institute	?
EPI_ISL_1145842	Germany/un-RKI-I-015680/2021	2021-01-26	Europe	Germany	Medizinisches Zentrallabor Altenburg GmbH & Co.KG	Robert Koch Institute	?
EPI_ISL_1145859	Germany/un-RKI-I-015697/2021	2021-01-26	Europe	Germany	Medizinisches Zentrallabor Altenburg GmbH & Co.KG	Robert Koch Institute	?
EPI_ISL_1147255	Germany/un-RKI-I-017093/2021	2021-02-08	Europe	Germany	St. Marien-Hospital Hamm	Robert Koch Institute	?
EPI_ISL_1156510	Germany/un-RKI-I-026325/2021	2021-02-20	Europe	Germany	St. Georg Klinikum Eisenach gGmbH	Robert Koch Institute	?
EPI_ISL_1213210	Germany/un-RKI-I-030023/2021	2021-02-22	Europe	Germany	Medizinisches Zentrallabor Altenburg GmbH & Co.KG	Robert Koch Institute	?
EPI_ISL_1213225	Germany/un-RKI-I-030030/2021	2021-02-22	Europe	Germany	Medizinisches Zentrallabor Altenburg GmbH & Co.KG	Robert Koch Institute	?
EPI_ISL_1213228	Germany/un-RKI-I-030031/2021	2021-02-24	Europe	Germany	Medizinisches Zentrallabor Altenburg GmbH & Co.KG	Robert Koch Institute	?
EPI_ISL_1213231	Germany/un-RKI-I-030032/2021	2021-02-22	Europe	Germany	Medizinisches Zentrallabor Altenburg GmbH & Co.KG	Robert Koch Institute	?
EPI_ISL_1213243	Germany/un-RKI-I-030037/2021	2021-02-22	Europe	Germany	Medizinisches Zentrallabor Altenburg GmbH & Co.KG	Robert Koch Institute	?
EPI_ISL_1213247	Germany/un-RKI-I-030039/2021	2021-02-24	Europe	Germany	Medizinisches Zentrallabor Altenburg GmbH & Co.KG	Robert Koch Institute	?
EPI_ISL_1213299	Germany/un-RKI-I-030061/2021	2021-02-22	Europe	Germany	Medizinisches Zentrallabor Altenburg GmbH & Co.KG	Robert Koch Institute	?
EPI_ISL_1213334	Germany/un-RKI-I-030076/2021	2021-02-22	Europe	Germany	Medizinisches Zentrallabor Altenburg GmbH & Co.KG	Robert Koch Institute	?
EPI_ISL_1213356	Germany/un-RKI-I-030083/2021	2021-02-22	Europe	Germany	Medizinisches Zentrallabor Altenburg GmbH & Co.KG	Robert Koch Institute	?
EPI_ISL_1213366	Germany/un-RKI-I-030087/2021	2021-02-23	Europe	Germany	Medizinisches Zentrallabor Altenburg GmbH & Co.KG	Robert Koch Institute	?
EPI_ISL_1213368	Germany/un-RKI-I-030088/2021	2021-02-21	Europe	Germany	Medizinisches Zentrallabor Altenburg GmbH & Co.KG	Robert Koch Institute	?
EPI_ISL_1213377	Germany/un-RKI-I-030092/2021	2021-02-22	Europe	Germany	Medizinisches Zentrallabor Altenburg GmbH & Co.KG	Robert Koch Institute	?
EPI_ISL_1213400	Germany/un-RKI-I-030102/2021	2021-02-22	Europe	Germany	Medizinisches Zentrallabor Altenburg GmbH & Co.KG	Robert Koch Institute	?
EPI_ISL_1213426	Germany/un-RKI-I-030113/2021	2021-02-16	Europe	Germany	Medizinisches Zentrallabor Altenburg GmbH & Co.KG	Robert Koch Institute	?
EPI_ISL_1213472	Germany/un-RKI-I-030137/2021	2021-02-22	Europe	Germany	Medizinisches Zentrallabor Altenburg GmbH & Co.KG	Robert Koch Institute	?
EPI_ISL_1213510	Germany/un-RKI-I-030171/2021	2021-02-22	Europe	Germany	Medizinisches Zentrallabor Altenburg GmbH & Co.KG	Robert Koch Institute	?
EPI_ISL_1213532	Germany/un-RKI-I-030180/2021	2021-02-22	Europe	Germany	Medizinisches Zentrallabor Altenburg GmbH & Co.KG	Robert Koch Institute	?
EPI_ISL_1213534	Germany/un-RKI-I-030181/2021	2021-02-16	Europe	Germany	Medizinisches Zentrallabor Altenburg GmbH & Co.KG	Robert Koch Institute	?
EPI_ISL_1213555	Germany/un-RKI-I-030190/2021	2021-02-22	Europe	Germany	Medizinisches Zentrallabor Altenburg GmbH & Co.KG	Robert Koch Institute	?
EPI_ISL_1213564	Germany/un-RKI-I-030194/2021	2021-02-18	Europe	Germany	Medizinisches Zentrallabor Altenburg GmbH & Co.KG	Robert Koch Institute	?
EPI_ISL_1213572	Germany/un-RKI-I-030197/2021	2021-02-18	Europe	Germany	Medizinisches Zentrallabor Altenburg GmbH & Co.KG	Robert Koch Institute	?
EPI_ISL_1213617	Germany/un-RKI-I-030232/2021	2021-02-19	Europe	Germany	Medizinisches Zentrallabor Altenburg GmbH & Co.KG	Robert Koch Institute	?
EPI_ISL_1213629	Germany/un-RKI-I-030244/2021	2021-02-24	Europe	Germany	Medizinisches Zentrallabor Altenburg GmbH & Co.KG	Robert Koch Institute	?
EPI_ISL_1213658	Germany/un-RKI-I-030273/2021	2021-02-22	Europe	Germany	Medizinisches Zentrallabor Altenburg GmbH & Co.KG	Robert Koch Institute	?
EPI_ISL_1213675	Germany/un-RKI-I-030290/2021	2021-02-23	Europe	Germany	Medizinisches Zentrallabor Altenburg GmbH & Co.KG	Robert Koch Institute	?
EPI_ISL_1213677	Germany/un-RKI-I-030292/2021	2021-02-23	Europe	Germany	Medizinisches Zentrallabor Altenburg GmbH & Co.KG	Robert Koch Institute	?
EPI_ISL_1213691	Germany/un-RKI-I-030306/2021	2021-02-22	Europe	Germany	Medizinisches Zentrallabor Altenburg GmbH & Co.KG	Robert Koch Institute	?
EPI_ISL_1213693	Germany/un-RKI-I-030308/2021	2021-02-19	Europe	Germany	Medizinisches Zentrallabor Altenburg GmbH & Co.KG	Robert Koch Institute	?
EPI_ISL_1213697	Germany/un-RKI-I-030312/2021	2021-02-22	Europe	Germany	Medizinisches Zentrallabor Altenburg GmbH & Co.KG	Robert Koch Institute	?
EPI_ISL_1213714	Germany/un-RKI-I-030329/2021	2021-02-19	Europe	Germany	Medizinisches Zentrallabor Altenburg GmbH & Co.KG	Robert Koch Institute	?
EPI_ISL_1213717	Germany/un-RKI-I-030332/2021	2021-02-18	Europe	Germany	Medizinisches Zentrallabor Altenburg GmbH & Co.KG	Robert Koch Institute	?
EPI_ISL_1213726	Germany/un-RKI-I-030341/2021	2021-02-18	Europe	Germany	Medizinisches Zentrallabor Altenburg GmbH & Co.KG	Robert Koch Institute	?
EPI_ISL_1213730	Germany/un-RKI-I-030345/2021	2021-02-16	Europe	Germany	Medizinisches Zentrallabor Altenburg GmbH & Co.KG	Robert Koch Institute	?
EPI_ISL_1213734	Germany/un-RKI-I-030349/2021	2021-02-18	Europe	Germany	Medizinisches Zentrallabor Altenburg GmbH & Co.KG	Robert Koch Institute	?
EPI_ISL_1213772	Germany/un-RKI-I-030387/2021	2021-02-26	Europe	Germany	Medizinisches Zentrallabor Altenburg GmbH & Co.KG	Robert Koch Institute	?
EPI_ISL_1213776	Germany/un-RKI-I-030391/2021	2021-02-26	Europe	Germany	Medizinisches Zentrallabor Altenburg GmbH & Co.KG	Robert Koch Institute	?
EPI_ISL_1213782	Germany/un-RKI-I-030397/2021	2021-02-26	Europe	Germany	Medizinisches Zentrallabor Altenburg GmbH & Co.KG	Robert Koch Institute	?
EPI_ISL_1213798	Germany/un-RKI-I-030413/2021	2021-02-27	Europe	Germany	Medizinisches Zentrallabor Altenburg GmbH & Co.KG	Robert Koch Institute	?
EPI_ISL_1213808	Germany/un-RKI-I-030423/2021	2021-02-26	Europe	Germany	Medizinisches Zentrallabor Altenburg GmbH & Co.KG	Robert Koch Institute	?
EPI_ISL_1213854	Germany/un-RKI-I-030469/2021	2021-02-27	Europe	Germany	Medizinisches Zentrallabor Altenburg GmbH & Co.KG	Robert Koch Institute	?
EPI_ISL_1213864	Germany/un-RKI-I-030479/2021	2021-02-25	Europe	Germany	Medizinisches Zentrallabor Altenburg GmbH & Co.KG	Robert Koch Institute	?
EPI_ISL_1213870	Germany/un-RKI-I-030485/2021	2021-03-01	Europe	Germany	Medizinisches Zentrallabor Altenburg GmbH & Co.KG	Robert Koch Institute	?
EPI_ISL_1213904	Germany/un-RKI-I-030519/2021	2021-02-26	Europe	Germany	Medizinisches Zentrallabor Altenburg GmbH & Co.KG	Robert Koch Institute	?
EPI_ISL_1213918	Germany/un-RKI-I-030533/2021	2021-03-01	Europe	Germany	Medizinisches Zentrallabor Altenburg GmbH & Co.KG	Robert Koch Institute	?
EPI_ISL_1213919	Germany/un-RKI-I-030534/2021	2021-02-25	Europe	Germany	Medizinisches Zentrallabor Altenburg GmbH & Co.KG	Robert Koch Institute	?
EPI_ISL_1213923	Germany/un-RKI-I-030538/2021	2021-03-01	Europe	Germany	Medizinisches Zentrallabor Altenburg GmbH & Co.KG	Robert Koch Institute	?
EPI_ISL_1213931	Germany/un-RKI-I-030546/2021	2021-02-25	Europe	Germany	Medizinisches Zentrallabor Altenburg GmbH & Co.KG	Robert Koch Institute	?
EPI_ISL_1213933	Germany/un-RKI-I-030548/2021	2021-02-27	Europe	Germany	Medizinisches Zentrallabor Altenburg GmbH & Co.KG	Robert Koch Institute	?
EPI_ISL_1213965	Germany/un-RKI-I-030566/2021	2021-02-25	Europe	Germany	Medizinisches Zentrallabor Altenburg GmbH & Co.KG	Robert Koch Institute	?
EPI_ISL_1213979	Germany/un-RKI-I-030572/2021	2021-02-24	Europe	Germany	Medizinisches Zentrallabor Altenburg GmbH & Co.KG	Robert Koch Institute	?
EPI_ISL_1214000	Germany/un-RKI-I-030579/2021	2021-02-26	Europe	Germany	Medizinisches Zentrallabor Altenburg GmbH & Co.KG	Robert Koch Institute	?
EPI_ISL_1214017	Germany/un-RKI-I-030586/2021	2021-02-28	Europe	Germany	Medizinisches Zentrallabor Altenburg GmbH & Co.KG	Robert Koch Institute	?
EPI_ISL_1214020	Germany/un-RKI-I-030587/2021	2021-02-25	Europe	Germany	Medizinisches Zentrallabor Altenburg GmbH & Co.KG	Robert Koch Institute	?
EPI_ISL_1214031	Germany/un-RKI-I-030592/2021	2021-02-25	Europe	Germany	Medizinisches Zentrallabor Altenburg GmbH & Co.KG	Robert Koch Institute	?
EPI_ISL_1214043	Germany/un-RKI-I-030597/2021	2021-02-25	Europe	Germany	Medizinisches Zentrallabor Altenburg GmbH & Co.KG	Robert Koch Institute	?
EPI_ISL_1214051	Germany/un-RKI-I-030600/2021	2021-02-25	Europe	Germany	Medizinisches Zentrallabor Altenburg GmbH & Co.KG	Robert Koch Institute	?
EPI_ISL_1214063	Germany/un-RKI-I-030605/2021	2021-02-26	Europe	Germany	Medizinisches Zentrallabor Altenburg GmbH & Co.KG	Robert Koch Institute	?
EPI_ISL_1214072	Germany/un-RKI-I-030609/2021	2021-02-26	Europe	Germany	Medizinisches Zentrallabor Altenburg GmbH & Co.KG	Robert Koch Institute	?
EPI_ISL_1214075	Germany/un-RKI-I-030610/2021	2021-02-25	Europe	Germany	Medizinisches Zentrallabor Altenburg GmbH & Co.KG	Robert Koch Institute	?
EPI_ISL_1214077	Germany/un-RKI-I-030611/2021	2021-03-01	Europe	Germany	Medizinisches Zentrallabor Altenburg GmbH & Co.KG	Robert Koch Institute	?
EPI_ISL_1214080	Germany/un-RKI-I-030612/2021	2021-02-25	Europe	Germany	Medizinisches Zentrallabor Altenburg GmbH & Co.KG	Robert Koch Institute	?
EPI_ISL_1214090	Germany/un-RKI-I-030617/2021	2021-02-25	Europe	Germany	Medizinisches Zentrallabor Altenburg GmbH & Co.KG	Robert Koch Institute	?
EPI_ISL_1214094	Germany/un-RKI-I-030621/2021	2021-02-25	Europe	Germany	Medizinisches Zentrallabor Altenburg GmbH & Co.KG	Robert Koch Institute	?
EPI_ISL_1214100	Germany/un-RKI-I-030627/2021	2021-02-25	Europe	Germany	Medizinisches Zentrallabor Altenburg GmbH & Co.KG	Robert Koch Institute	?
EPI_ISL_1214106	Germany/un-RKI-I-030633/2021	2021-02-24	Europe	Germany	Medizinisches Zentrallabor Altenburg GmbH & Co.KG	Robert Koch Institute	?
EPI_ISL_1214362	Germany/un-RKI-I-030815/2021	2021-02-23	Europe	Germany	Medizinisches Zentrallabor Altenburg GmbH & Co.KG	Robert Koch Institute	?
EPI_ISL_1214381	Germany/un-RKI-I-030823/2021	2021-02-22	Europe	Germany	Medizinisches Zentrallabor Altenburg GmbH & Co.KG	Robert Koch Institute	?
EPI_ISL_1214383	Germany/un-RKI-I-030824/2021	2021-02-22	Europe	Germany	Medizinisches Zentrallabor Altenburg GmbH & Co.KG	Robert Koch Institute	?
EPI_ISL_1214397	Germany/un-RKI-I-030829/2021	2021-02-23	Europe	Germany	Medizinisches Zentrallabor Altenburg GmbH & Co.KG	Robert Koch Institute	?
EPI_ISL_1214400	Germany/un-RKI-I-030830/2021	2021-02-23	Europe	Germany	Medizinisches Zentrallabor Altenburg GmbH & Co.KG	Robert Koch Institute	?
EPI_ISL_1214405	Germany/un-RKI-I-030833/2021	2021-02-22	Europe	Germany	Medizinisches Zentrallabor Altenburg GmbH & Co.KG	Robert Koch Institute	?
EPI_ISL_1214408	Germany/un-RKI-I-030834/2021	2021-02-23	Europe	Germany	Medizinisches Zentrallabor Altenburg GmbH & Co.KG	Robert Koch Institute	?
EPI_ISL_1214418	Germany/un-RKI-I-030838/2021	2021-02-23	Europe	Germany	Medizinisches Zentrallabor Altenburg GmbH & Co.KG	Robert Koch Institute	?
EPI_ISL_1214420	Germany/un-RKI-I-030839/2021	2021-02-22	Europe	Germany	Medizinisches Zentrallabor Altenburg GmbH & Co.KG	Robert Koch Institute	?
EPI_ISL_1214425	Germany/un-RKI-I-030841/2021	2021-02-22	Europe	Germany	Medizinisches Zentrallabor Altenburg GmbH & Co.KG	Robert Koch Institute	?
EPI_ISL_1214441	Germany/un-RKI-I-030848/2021	2021-02-24	Europe	Germany	Medizinisches Zentrallabor Altenburg GmbH & Co.KG	Robert Koch Institute	?
EPI_ISL_1214464	Germany/un-RKI-I-030858/2021	2021-02-23	Europe	Germany	Medizinisches Zentrallabor Altenburg GmbH & Co.KG	Robert Koch Institute	?
EPI_ISL_1214475	Germany/un-RKI-I-030863/2021	2021-02-22	Europe	Germany	Medizinisches Zentrallabor Altenburg GmbH & Co.KG	Robert Koch Institute	?
EPI_ISL_1214482	Germany/un-RKI-I-030866/2021	2021-02-24	Europe	Germany	Medizinisches Zentrallabor Altenburg GmbH & Co.KG	Robert Koch Institute	?
EPI_ISL_1214490	Germany/un-RKI-I-030870/2021	2021-02-15	Europe	Germany	Medizinisches Zentrallabor Altenburg GmbH & Co.KG	Robert Koch Institute	?
EPI_ISL_1214504	Germany/un-RKI-I-030876/2021	2021-02-26	Europe	Germany	Medizinisches Zentrallabor Altenburg GmbH & Co.KG	Robert Koch Institute	?
EPI_ISL_1214509	Germany/un-RKI-I-030878/2021	2021-02-22	Europe	Germany	Medizinisches Zentrallabor Altenburg GmbH & Co.KG	Robert Koch Institute	?
EPI_ISL_1214544	Germany/un-RKI-I-030892/2021	2021-02-19	Europe	Germany	Medizinisches Zentrallabor Altenburg GmbH & Co.KG	Robert Koch Institute	?
EPI_ISL_1214549	Germany/un-RKI-I-030894/2021	2021-02-24	Europe	Germany	Medizinisches Zentrallabor Altenburg GmbH & Co.KG	Robert Koch Institute	?
EPI_ISL_1214556	Germany/un-RKI-I-030897/2021	2021-02-23	Europe	Germany	Medizinisches Zentrallabor Altenburg GmbH & Co.KG	Robert Koch Institute	?
EPI_ISL_1214567	Germany/un-RKI-I-030902/2021	2021-02-22	Europe	Germany	Medizinisches Zentrallabor Altenburg GmbH & Co.KG	Robert Koch Institute	?
EPI_ISL_1214576	Germany/un-RKI-I-030906/2021	2021-02-23	Europe	Germany	Medizinisches Zentrallabor Altenburg GmbH & Co.KG	Robert Koch Institute	?
EPI_ISL_1214579	Germany/un-RKI-I-030907/2021	2021-02-22	Europe	Germany	Medizinisches Zentrallabor Altenburg GmbH & Co.KG	Robert Koch Institute	?
EPI_ISL_1214607	Germany/un-RKI-I-030919/2021	2021-02-25	Europe	Germany	Medizinisches Zentrallabor Altenburg GmbH & Co.KG	Robert Koch Institute	?
EPI_ISL_1214628	Germany/un-RKI-I-030928/2021	2021-02-22	Europe	Germany	Medizinisches Zentrallabor Altenburg GmbH & Co.KG	Robert Koch Institute	?
EPI_ISL_1214642	Germany/un-RKI-I-030934/2021	2021-02-22	Europe	Germany	Medizinisches Zentrallabor Altenburg GmbH & Co.KG	Robert Koch Institute	?
EPI_ISL_1214677	Germany/un-RKI-I-030948/2021	2021-02-22	Europe	Germany	Medizinisches Zentrallabor Altenburg GmbH & Co.KG	Robert Koch Institute	?
EPI_ISL_1214702	Germany/un-RKI-I-030958/2021	2021-02-22	Europe	Germany	Medizinisches Zentrallabor Altenburg GmbH & Co.KG	Robert Koch Institute	?
EPI_ISL_1214725	Germany/un-RKI-I-030968/2021	2021-02-22	Europe	Germany	Medizinisches Zentrallabor Altenburg GmbH & Co.KG	Robert Koch Institute	?
EPI_ISL_1214735	Germany/un-RKI-I-030972/2021	2021-02-22	Europe	Germany	Medizinisches Zentrallabor Altenburg GmbH & Co.KG	Robert Koch Institute	?
EPI_ISL_1214745	Germany/un-RKI-I-030976/2021	2021-02-22	Europe	Germany	Medizinisches Zentrallabor Altenburg GmbH & Co.KG	Robert Koch Institute	?
EPI_ISL_1214747	Germany/un-RKI-I-030977/2021	2021-02-24	Europe	Germany	Medizinisches Zentrallabor Altenburg GmbH & Co.KG	Robert Koch Institute	?
EPI_ISL_1214750	Germany/un-RKI-I-030978/2021	2021-02-22	Europe	Germany	Medizinisches Zentrallabor Altenburg GmbH & Co.KG	Robert Koch Institute	?
EPI_ISL_1214755	Germany/un-RKI-I-030980/2021	2021-02-23	Europe	Germany	Medizinisches Zentrallabor Altenburg GmbH & Co.KG	Robert Koch Institute	?
EPI_ISL_1214757	Germany/un-RKI-I-030981/2021	2021-02-23	Europe	Germany	Medizinisches Zentrallabor Altenburg GmbH & Co.KG	Robert Koch Institute	?
EPI_ISL_1214761	Germany/un-RKI-I-030983/2021	2021-02-22	Europe	Germany	Medizinisches Zentrallabor Altenburg GmbH & Co.KG	Robert Koch Institute	?
EPI_ISL_1214764	Germany/un-RKI-I-030984/2021	2021-02-26	Europe	Germany	Medizinisches Zentrallabor Altenburg GmbH & Co.KG	Robert Koch Institute	?
EPI_ISL_1214783	Germany/un-RKI-I-030992/2021	2021-02-23	Europe	Germany	Medizinisches Zentrallabor Altenburg GmbH & Co.KG	Robert Koch Institute	?
EPI_ISL_1215651	Germany/un-RKI-I-031577/2021	2021-03-01	Europe	Germany	Medizinisches Zentrallabor Altenburg GmbH & Co.KG	Robert Koch Institute	?
EPI_ISL_1215653	Germany/un-RKI-I-031579/2021	2021-03-01	Europe	Germany	Medizinisches Zentrallabor Altenburg GmbH & Co.KG	Robert Koch Institute	?
EPI_ISL_1215657	Germany/un-RKI-I-031583/2021	2021-02-28	Europe	Germany	Medizinisches Zentrallabor Altenburg GmbH & Co.KG	Robert Koch Institute	?
EPI_ISL_1215658	Germany/un-RKI-I-031584/2021	2021-03-01	Europe	Germany	Medizinisches Zentrallabor Altenburg GmbH & Co.KG	Robert Koch Institute	?
EPI_ISL_1215660	Germany/un-RKI-I-031586/2021	2021-03-01	Europe	Germany	Medizinisches Zentrallabor Altenburg GmbH & Co.KG	Robert Koch Institute	?
EPI_ISL_1215663	Germany/un-RKI-I-031589/2021	2021-03-01	Europe	Germany	Medizinisches Zentrallabor Altenburg GmbH & Co.KG	Robert Koch Institute	?
EPI_ISL_1215664	Germany/un-RKI-I-031590/2021	2021-02-28	Europe	Germany	Medizinisches Zentrallabor Altenburg GmbH & Co.KG	Robert Koch Institute	?
EPI_ISL_1215666	Germany/un-RKI-I-031592/2021	2021-03-01	Europe	Germany	Medizinisches Zentrallabor Altenburg GmbH & Co.KG	Robert Koch Institute	?
EPI_ISL_1215669	Germany/un-RKI-I-031595/2021	2021-02-28	Europe	Germany	Medizinisches Zentrallabor Altenburg GmbH & Co.KG	Robert Koch Institute	?
EPI_ISL_1215675	Germany/un-RKI-I-031601/2021	2021-03-01	Europe	Germany	Medizinisches Zentrallabor Altenburg GmbH & Co.KG	Robert Koch Institute	?
EPI_ISL_1215677	Germany/un-RKI-I-031603/2021	2021-03-05	Europe	Germany	Medizinisches Zentrallabor Altenburg GmbH & Co.KG	Robert Koch Institute	?
EPI_ISL_1215687	Germany/un-RKI-I-031613/2021	2021-03-01	Europe	Germany	Medizinisches Zentrallabor Altenburg GmbH & Co.KG	Robert Koch Institute	?
EPI_ISL_1215689	Germany/un-RKI-I-031615/2021	2021-03-01	Europe	Germany	Medizinisches Zentrallabor Altenburg GmbH & Co.KG	Robert Koch Institute	?
EPI_ISL_1215690	Germany/un-RKI-I-031616/2021	2021-03-01	Europe	Germany	Medizinisches Zentrallabor Altenburg GmbH & Co.KG	Robert Koch Institute	?
EPI_ISL_1215691	Germany/un-RKI-I-031617/2021	2021-03-01	Europe	Germany	Medizinisches Zentrallabor Altenburg GmbH & Co.KG	Robert Koch Institute	?
EPI_ISL_1215695	Germany/un-RKI-I-031621/2021	2021-03-01	Europe	Germany	Medizinisches Zentrallabor Altenburg GmbH & Co.KG	Robert Koch Institute	?
EPI_ISL_1215697	Germany/un-RKI-I-031623/2021	2021-03-01	Europe	Germany	Medizinisches Zentrallabor Altenburg GmbH & Co.KG	Robert Koch Institute	?
EPI_ISL_1215701	Germany/un-RKI-I-031627/2021	2021-03-01	Europe	Germany	Medizinisches Zentrallabor Altenburg GmbH & Co.KG	Robert Koch Institute	?
EPI_ISL_1215705	Germany/un-RKI-I-031631/2021	2021-03-01	Europe	Germany	Medizinisches Zentrallabor Altenburg GmbH & Co.KG	Robert Koch Institute	?
EPI_ISL_1215706	Germany/un-RKI-I-031632/2021	2021-03-01	Europe	Germany	Medizinisches Zentrallabor Altenburg GmbH & Co.KG	Robert Koch Institute	?
EPI_ISL_1215712	Germany/un-RKI-I-031638/2021	2021-03-04	Europe	Germany	Medizinisches Zentrallabor Altenburg GmbH & Co.KG	Robert Koch Institute	?
EPI_ISL_1215713	Germany/un-RKI-I-031639/2021	2021-03-01	Europe	Germany	Medizinisches Zentrallabor Altenburg GmbH & Co.KG	Robert Koch Institute	?
EPI_ISL_1215723	Germany/un-RKI-I-031649/2021	2021-03-01	Europe	Germany	Medizinisches Zentrallabor Altenburg GmbH & Co.KG	Robert Koch Institute	?
EPI_ISL_1215734	Germany/un-RKI-I-031660/2021	2021-03-01	Europe	Germany	Medizinisches Zentrallabor Altenburg GmbH & Co.KG	Robert Koch Institute	?
EPI_ISL_1215735	Germany/un-RKI-I-031661/2021	2021-03-01	Europe	Germany	Medizinisches Zentrallabor Altenburg GmbH & Co.KG	Robert Koch Institute	?
EPI_ISL_1218217	Germany/un-RKI-I-033904/2021	2021-03-03	Europe	Germany	Medizinisches Zentrallabor Altenburg GmbH & Co.KG	Robert Koch Institute	?
EPI_ISL_1218226	Germany/un-RKI-I-033913/2021	2021-03-02	Europe	Germany	Medizinisches Zentrallabor Altenburg GmbH & Co.KG	Robert Koch Institute	?
EPI_ISL_1218249	Germany/un-RKI-I-033936/2021	2021-03-03	Europe	Germany	Medizinisches Zentrallabor Altenburg GmbH & Co.KG	Robert Koch Institute	?
EPI_ISL_1218253	Germany/un-RKI-I-033940/2021	2021-03-02	Europe	Germany	Medizinisches Zentrallabor Altenburg GmbH & Co.KG	Robert Koch Institute	?
EPI_ISL_1218260	Germany/un-RKI-I-033947/2021	2021-03-03	Europe	Germany	Medizinisches Zentrallabor Altenburg GmbH & Co.KG	Robert Koch Institute	?
EPI_ISL_1218263	Germany/un-RKI-I-033950/2021	2021-03-03	Europe	Germany	Medizinisches Zentrallabor Altenburg GmbH & Co.KG	Robert Koch Institute	?
EPI_ISL_1218266	Germany/un-RKI-I-033953/2021	2021-03-03	Europe	Germany	Medizinisches Zentrallabor Altenburg GmbH & Co.KG	Robert Koch Institute	?
EPI_ISL_1218271	Germany/un-RKI-I-033958/2021	2021-03-01	Europe	Germany	Medizinisches Zentrallabor Altenburg GmbH & Co.KG	Robert Koch Institute	?
EPI_ISL_1218275	Germany/un-RKI-I-033962/2021	2021-03-03	Europe	Germany	Medizinisches Zentrallabor Altenburg GmbH & Co.KG	Robert Koch Institute	?
EPI_ISL_1218295	Germany/un-RKI-I-033982/2021	2021-03-02	Europe	Germany	Medizinisches Zentrallabor Altenburg GmbH & Co.KG	Robert Koch Institute	?
EPI_ISL_1218302	Germany/un-RKI-I-033989/2021	2021-03-03	Europe	Germany	Medizinisches Zentrallabor Altenburg GmbH & Co.KG	Robert Koch Institute	?
EPI_ISL_1218306	Germany/un-RKI-I-033993/2021	2021-03-03	Europe	Germany	Medizinisches Zentrallabor Altenburg GmbH & Co.KG	Robert Koch Institute	?
EPI_ISL_1218313	Germany/un-RKI-I-034000/2021	2021-03-03	Europe	Germany	Medizinisches Zentrallabor Altenburg GmbH & Co.KG	Robert Koch Institute	?
EPI_ISL_1218317	Germany/un-RKI-I-034004/2021	2021-03-02	Europe	Germany	Medizinisches Zentrallabor Altenburg GmbH & Co.KG	Robert Koch Institute	?
EPI_ISL_1218327	Germany/un-RKI-I-034014/2021	2021-03-03	Europe	Germany	Medizinisches Zentrallabor Altenburg GmbH & Co.KG	Robert Koch Institute	?
EPI_ISL_1218331	Germany/un-RKI-I-034018/2021	2021-03-02	Europe	Germany	Medizinisches Zentrallabor Altenburg GmbH & Co.KG	Robert Koch Institute	?
EPI_ISL_1218336	Germany/un-RKI-I-034023/2021	2021-03-02	Europe	Germany	Medizinisches Zentrallabor Altenburg GmbH & Co.KG	Robert Koch Institute	?
EPI_ISL_1218342	Germany/un-RKI-I-034029/2021	2021-03-03	Europe	Germany	Medizinisches Zentrallabor Altenburg GmbH & Co.KG	Robert Koch Institute	?
EPI_ISL_1218346	Germany/un-RKI-I-034033/2021	2021-03-03	Europe	Germany	Medizinisches Zentrallabor Altenburg GmbH & Co.KG	Robert Koch Institute	?
EPI_ISL_1218354	Germany/un-RKI-I-034041/2021	2021-03-03	Europe	Germany	Medizinisches Zentrallabor Altenburg GmbH & Co.KG	Robert Koch Institute	?
EPI_ISL_1218359	Germany/un-RKI-I-034046/2021	2021-03-02	Europe	Germany	Medizinisches Zentrallabor Altenburg GmbH & Co.KG	Robert Koch Institute	?
EPI_ISL_1218366	Germany/un-RKI-I-034053/2021	2021-03-03	Europe	Germany	Medizinisches Zentrallabor Altenburg GmbH & Co.KG	Robert Koch Institute	?
EPI_ISL_1218374	Germany/un-RKI-I-034061/2021	2021-03-01	Europe	Germany	Medizinisches Zentrallabor Altenburg GmbH & Co.KG	Robert Koch Institute	?
EPI_ISL_1218388	Germany/un-RKI-I-034075/2021	2021-03-03	Europe	Germany	Medizinisches Zentrallabor Altenburg GmbH & Co.KG	Robert Koch Institute	?
EPI_ISL_1280799	Germany/un-RKI-I-034965/2021	2021-03-04	Europe	Germany	Medizinisches Zentrallabor Altenburg GmbH & Co.KG	Robert Koch Institute	?
EPI_ISL_1280826	Germany/un-RKI-I-034992/2021	2021-03-04	Europe	Germany	Medizinisches Zentrallabor Altenburg GmbH & Co.KG	Robert Koch Institute	?
EPI_ISL_1280839	Germany/un-RKI-I-035005/2021	2021-03-04	Europe	Germany	Medizinisches Zentrallabor Altenburg GmbH & Co.KG	Robert Koch Institute	?
EPI_ISL_1280844	Germany/un-RKI-I-035010/2021	2021-03-03	Europe	Germany	Medizinisches Zentrallabor Altenburg GmbH & Co.KG	Robert Koch Institute	?
EPI_ISL_1280849	Germany/un-RKI-I-035015/2021	2021-03-04	Europe	Germany	Medizinisches Zentrallabor Altenburg GmbH & Co.KG	Robert Koch Institute	?
EPI_ISL_1280857	Germany/un-RKI-I-035023/2021	2021-03-04	Europe	Germany	Medizinisches Zentrallabor Altenburg GmbH & Co.KG	Robert Koch Institute	?
EPI_ISL_1280861	Germany/un-RKI-I-035027/2021	2021-03-04	Europe	Germany	Medizinisches Zentrallabor Altenburg GmbH & Co.KG	Robert Koch Institute	?
EPI_ISL_1280863	Germany/un-RKI-I-035029/2021	2021-03-04	Europe	Germany	Medizinisches Zentrallabor Altenburg GmbH & Co.KG	Robert Koch Institute	?
EPI_ISL_1280872	Germany/un-RKI-I-035038/2021	2021-03-04	Europe	Germany	Medizinisches Zentrallabor Altenburg GmbH & Co.KG	Robert Koch Institute	?
EPI_ISL_1280878	Germany/un-RKI-I-035044/2021	2021-03-04	Europe	Germany	Medizinisches Zentrallabor Altenburg GmbH & Co.KG	Robert Koch Institute	?
EPI_ISL_1280885	Germany/un-RKI-I-035051/2021	2021-03-04	Europe	Germany	Medizinisches Zentrallabor Altenburg GmbH & Co.KG	Robert Koch Institute	?
EPI_ISL_1280889	Germany/un-RKI-I-035055/2021	2021-03-04	Europe	Germany	Medizinisches Zentrallabor Altenburg GmbH & Co.KG	Robert Koch Institute	?
EPI_ISL_1280894	Germany/un-RKI-I-035060/2021	2021-03-04	Europe	Germany	Medizinisches Zentrallabor Altenburg GmbH & Co.KG	Robert Koch Institute	?
EPI_ISL_1280901	Germany/un-RKI-I-035067/2021	2021-03-03	Europe	Germany	Medizinisches Zentrallabor Altenburg GmbH & Co.KG	Robert Koch Institute	?
EPI_ISL_1280903	Germany/un-RKI-I-035069/2021	2021-03-04	Europe	Germany	Medizinisches Zentrallabor Altenburg GmbH & Co.KG	Robert Koch Institute	?
EPI_ISL_1280905	Germany/un-RKI-I-035071/2021	2021-03-04	Europe	Germany	Medizinisches Zentrallabor Altenburg GmbH & Co.KG	Robert Koch Institute	?
EPI_ISL_1283913	Germany/un-RKI-I-037851/2021	2021-03-05	Europe	Germany	Medizinisches Zentrallabor Altenburg GmbH & Co.KG	Robert Koch Institute	?
EPI_ISL_1283918	Germany/un-RKI-I-037854/2021	2021-03-05	Europe	Germany	Medizinisches Zentrallabor Altenburg GmbH & Co.KG	Robert Koch Institute	?
EPI_ISL_1283951	Germany/un-RKI-I-037867/2021	2021-03-05	Europe	Germany	Medizinisches Zentrallabor Altenburg GmbH & Co.KG	Robert Koch Institute	?
EPI_ISL_1283966	Germany/un-RKI-I-037873/2021	2021-03-05	Europe	Germany	Medizinisches Zentrallabor Altenburg GmbH & Co.KG	Robert Koch Institute	?
EPI_ISL_1284153	Germany/un-RKI-I-037947/2021	2021-03-05	Europe	Germany	Medizinisches Zentrallabor Altenburg GmbH & Co.KG	Robert Koch Institute	?
EPI_ISL_1284159	Germany/un-RKI-I-037950/2021	2021-03-05	Europe	Germany	Medizinisches Zentrallabor Altenburg GmbH & Co.KG	Robert Koch Institute	?
EPI_ISL_1287285	Germany/un-RKI-I-040924/2021	2021-02-09	Europe	Germany	Alexianer DaKS GmbH (eigenes IT-Tochterunternehmen der Alexianer Krankenhäuser)	Robert Koch Institute	?
EPI_ISL_1287286	Germany/un-RKI-I-040925/2021	2021-03-04	Europe	Germany	Alexianer DaKS GmbH (eigenes IT-Tochterunternehmen der Alexianer Krankenhäuser)	Robert Koch Institute	?
EPI_ISL_1287287	Germany/un-RKI-I-040926/2021	2021-02-22	Europe	Germany	Alexianer DaKS GmbH (eigenes IT-Tochterunternehmen der Alexianer Krankenhäuser)	Robert Koch Institute	?
EPI_ISL_1287289	Germany/un-RKI-I-040928/2021	2021-03-06	Europe	Germany	Alexianer DaKS GmbH (eigenes IT-Tochterunternehmen der Alexianer Krankenhäuser)	Robert Koch Institute	?
EPI_ISL_1287291	Germany/un-RKI-I-040930/2021	2021-03-01	Europe	Germany	Alexianer DaKS GmbH (eigenes IT-Tochterunternehmen der Alexianer Krankenhäuser)	Robert Koch Institute	?
EPI_ISL_1287292	Germany/un-RKI-I-040931/2021	2021-02-22	Europe	Germany	Alexianer DaKS GmbH (eigenes IT-Tochterunternehmen der Alexianer Krankenhäuser)	Robert Koch Institute	?
EPI_ISL_1287293	Germany/un-RKI-I-040932/2021	2021-03-09	Europe	Germany	Alexianer DaKS GmbH (eigenes IT-Tochterunternehmen der Alexianer Krankenhäuser)	Robert Koch Institute	?
EPI_ISL_1287294	Germany/un-RKI-I-040933/2021	2021-03-01	Europe	Germany	Alexianer DaKS GmbH (eigenes IT-Tochterunternehmen der Alexianer Krankenhäuser)	Robert Koch Institute	?
EPI_ISL_1287296	Germany/un-RKI-I-040935/2021	2021-03-06	Europe	Germany	Alexianer DaKS GmbH (eigenes IT-Tochterunternehmen der Alexianer Krankenhäuser)	Robert Koch Institute	?
EPI_ISL_1287297	Germany/un-RKI-I-040936/2021	2021-02-24	Europe	Germany	Alexianer DaKS GmbH (eigenes IT-Tochterunternehmen der Alexianer Krankenhäuser)	Robert Koch Institute	?
EPI_ISL_1287298	Germany/un-RKI-I-040937/2021	2021-03-05	Europe	Germany	Alexianer DaKS GmbH (eigenes IT-Tochterunternehmen der Alexianer Krankenhäuser)	Robert Koch Institute	?
EPI_ISL_1287300	Germany/un-RKI-I-040939/2021	2021-03-01	Europe	Germany	Alexianer DaKS GmbH (eigenes IT-Tochterunternehmen der Alexianer Krankenhäuser)	Robert Koch Institute	?
EPI_ISL_1287301	Germany/un-RKI-I-040940/2021	2021-03-05	Europe	Germany	Alexianer DaKS GmbH (eigenes IT-Tochterunternehmen der Alexianer Krankenhäuser)	Robert Koch Institute	?
EPI_ISL_1287302	Germany/un-RKI-I-040941/2021	2021-03-03	Europe	Germany	Alexianer DaKS GmbH (eigenes IT-Tochterunternehmen der Alexianer Krankenhäuser)	Robert Koch Institute	?
EPI_ISL_1287304	Germany/un-RKI-I-040943/2021	2021-03-06	Europe	Germany	Alexianer DaKS GmbH (eigenes IT-Tochterunternehmen der Alexianer Krankenhäuser)	Robert Koch Institute	?
EPI_ISL_1287305	Germany/un-RKI-I-040944/2021	2021-02-22	Europe	Germany	Alexianer DaKS GmbH (eigenes IT-Tochterunternehmen der Alexianer Krankenhäuser)	Robert Koch Institute	?
EPI_ISL_1287308	Germany/un-RKI-I-040947/2021	2021-02-23	Europe	Germany	Alexianer DaKS GmbH (eigenes IT-Tochterunternehmen der Alexianer Krankenhäuser)	Robert Koch Institute	?
EPI_ISL_1287309	Germany/un-RKI-I-040948/2021	2021-03-01	Europe	Germany	Alexianer DaKS GmbH (eigenes IT-Tochterunternehmen der Alexianer Krankenhäuser)	Robert Koch Institute	?
EPI_ISL_1287310	Germany/un-RKI-I-040949/2021	2021-03-04	Europe	Germany	Alexianer DaKS GmbH (eigenes IT-Tochterunternehmen der Alexianer Krankenhäuser)	Robert Koch Institute	?
EPI_ISL_1287311	Germany/un-RKI-I-040950/2021	2021-03-05	Europe	Germany	Alexianer DaKS GmbH (eigenes IT-Tochterunternehmen der Alexianer Krankenhäuser)	Robert Koch Institute	?
EPI_ISL_1287312	Germany/un-RKI-I-040951/2021	2021-03-08	Europe	Germany	Alexianer DaKS GmbH (eigenes IT-Tochterunternehmen der Alexianer Krankenhäuser)	Robert Koch Institute	?
EPI_ISL_1287313	Germany/un-RKI-I-040952/2021	2021-03-01	Europe	Germany	Alexianer DaKS GmbH (eigenes IT-Tochterunternehmen der Alexianer Krankenhäuser)	Robert Koch Institute	?
EPI_ISL_1287314	Germany/un-RKI-I-040953/2021	2021-02-28	Europe	Germany	Alexianer DaKS GmbH (eigenes IT-Tochterunternehmen der Alexianer Krankenhäuser)	Robert Koch Institute	?
EPI_ISL_1287315	Germany/un-RKI-I-040954/2021	2021-03-03	Europe	Germany	Alexianer DaKS GmbH (eigenes IT-Tochterunternehmen der Alexianer Krankenhäuser)	Robert Koch Institute	?
EPI_ISL_1287316	Germany/un-RKI-I-040955/2021	2021-02-09	Europe	Germany	Alexianer DaKS GmbH (eigenes IT-Tochterunternehmen der Alexianer Krankenhäuser)	Robert Koch Institute	?
EPI_ISL_1287317	Germany/un-RKI-I-040956/2021	2021-03-04	Europe	Germany	Alexianer DaKS GmbH (eigenes IT-Tochterunternehmen der Alexianer Krankenhäuser)	Robert Koch Institute	?
EPI_ISL_1287318	Germany/un-RKI-I-040957/2021	2021-03-02	Europe	Germany	Alexianer DaKS GmbH (eigenes IT-Tochterunternehmen der Alexianer Krankenhäuser)	Robert Koch Institute	?
EPI_ISL_1287319	Germany/un-RKI-I-040958/2021	2021-03-04	Europe	Germany	Alexianer DaKS GmbH (eigenes IT-Tochterunternehmen der Alexianer Krankenhäuser)	Robert Koch Institute	?
EPI_ISL_1348034	Germany/un-RKI-I-040987/2021	2021-03-09	Europe	Germany	Medizinisches Zentrallabor Altenburg GmbH & Co.KG	Robert Koch Institute	?
EPI_ISL_1348035	Germany/un-RKI-I-040988/2021	2021-03-08	Europe	Germany	Medizinisches Zentrallabor Altenburg GmbH & Co.KG	Robert Koch Institute	?
EPI_ISL_1348037	Germany/un-RKI-I-040990/2021	2021-03-08	Europe	Germany	Medizinisches Zentrallabor Altenburg GmbH & Co.KG	Robert Koch Institute	?
EPI_ISL_1348040	Germany/un-RKI-I-040993/2021	2021-03-08	Europe	Germany	Medizinisches Zentrallabor Altenburg GmbH & Co.KG	Robert Koch Institute	?
EPI_ISL_1348046	Germany/un-RKI-I-040999/2021	2021-03-08	Europe	Germany	Medizinisches Zentrallabor Altenburg GmbH & Co.KG	Robert Koch Institute	?
EPI_ISL_1348065	Germany/un-RKI-I-041018/2021	2021-03-09	Europe	Germany	Medizinisches Zentrallabor Altenburg GmbH & Co.KG	Robert Koch Institute	?
EPI_ISL_1348075	Germany/un-RKI-I-041028/2021	2021-03-08	Europe	Germany	Medizinisches Zentrallabor Altenburg GmbH & Co.KG	Robert Koch Institute	?
EPI_ISL_1348078	Germany/un-RKI-I-041031/2021	2021-03-09	Europe	Germany	Medizinisches Zentrallabor Altenburg GmbH & Co.KG	Robert Koch Institute	?
EPI_ISL_1348083	Germany/un-RKI-I-041036/2021	2021-03-10	Europe	Germany	Medizinisches Zentrallabor Altenburg GmbH & Co.KG	Robert Koch Institute	?
EPI_ISL_1348088	Germany/un-RKI-I-041041/2021	2021-03-09	Europe	Germany	Medizinisches Zentrallabor Altenburg GmbH & Co.KG	Robert Koch Institute	?
EPI_ISL_1348090	Germany/un-RKI-I-041043/2021	2021-03-08	Europe	Germany	Medizinisches Zentrallabor Altenburg GmbH & Co.KG	Robert Koch Institute	?
EPI_ISL_1348093	Germany/un-RKI-I-041046/2021	2021-03-09	Europe	Germany	Medizinisches Zentrallabor Altenburg GmbH & Co.KG	Robert Koch Institute	?
EPI_ISL_1348102	Germany/un-RKI-I-041055/2021	2021-03-07	Europe	Germany	Medizinisches Zentrallabor Altenburg GmbH & Co.KG	Robert Koch Institute	?
EPI_ISL_1348111	Germany/un-RKI-I-041061/2021	2021-03-08	Europe	Germany	Medizinisches Zentrallabor Altenburg GmbH & Co.KG	Robert Koch Institute	?
EPI_ISL_1348122	Germany/un-RKI-I-041066/2021	2021-03-08	Europe	Germany	Medizinisches Zentrallabor Altenburg GmbH & Co.KG	Robert Koch Institute	?
EPI_ISL_1348126	Germany/un-RKI-I-041068/2021	2021-03-08	Europe	Germany	Medizinisches Zentrallabor Altenburg GmbH & Co.KG	Robert Koch Institute	?
EPI_ISL_1348133	Germany/un-RKI-I-041071/2021	2021-03-10	Europe	Germany	Medizinisches Zentrallabor Altenburg GmbH & Co.KG	Robert Koch Institute	?
EPI_ISL_1348143	Germany/un-RKI-I-041076/2021	2021-03-08	Europe	Germany	Medizinisches Zentrallabor Altenburg GmbH & Co.KG	Robert Koch Institute	?
EPI_ISL_1348183	Germany/un-RKI-I-041094/2021	2021-03-09	Europe	Germany	Medizinisches Zentrallabor Altenburg GmbH & Co.KG	Robert Koch Institute	?
EPI_ISL_1348190	Germany/un-RKI-I-041097/2021	2021-03-08	Europe	Germany	Medizinisches Zentrallabor Altenburg GmbH & Co.KG	Robert Koch Institute	?
EPI_ISL_1348309	Germany/un-RKI-I-041150/2021	2021-03-08	Europe	Germany	Medizinisches Zentrallabor Altenburg GmbH & Co.KG	Robert Koch Institute	?
EPI_ISL_1348312	Germany/un-RKI-I-041151/2021	2021-03-08	Europe	Germany	Medizinisches Zentrallabor Altenburg GmbH & Co.KG	Robert Koch Institute	?
EPI_ISL_1348318	Germany/un-RKI-I-041154/2021	2021-03-10	Europe	Germany	Medizinisches Zentrallabor Altenburg GmbH & Co.KG	Robert Koch Institute	?
EPI_ISL_1348325	Germany/un-RKI-I-041157/2021	2021-03-10	Europe	Germany	Medizinisches Zentrallabor Altenburg GmbH & Co.KG	Robert Koch Institute	?
EPI_ISL_1348342	Germany/un-RKI-I-041165/2021	2021-03-08	Europe	Germany	Medizinisches Zentrallabor Altenburg GmbH & Co.KG	Robert Koch Institute	?
EPI_ISL_1348346	Germany/un-RKI-I-041169/2021	2021-03-08	Europe	Germany	Medizinisches Zentrallabor Altenburg GmbH & Co.KG	Robert Koch Institute	?
EPI_ISL_1348347	Germany/un-RKI-I-041170/2021	2021-03-05	Europe	Germany	Medizinisches Zentrallabor Altenburg GmbH & Co.KG	Robert Koch Institute	?
EPI_ISL_1348348	Germany/un-RKI-I-041171/2021	2021-03-08	Europe	Germany	Medizinisches Zentrallabor Altenburg GmbH & Co.KG	Robert Koch Institute	?
EPI_ISL_1348356	Germany/un-RKI-I-041179/2021	2021-03-08	Europe	Germany	Medizinisches Zentrallabor Altenburg GmbH & Co.KG	Robert Koch Institute	?
EPI_ISL_1348362	Germany/un-RKI-I-041185/2021	2021-03-09	Europe	Germany	Medizinisches Zentrallabor Altenburg GmbH & Co.KG	Robert Koch Institute	?
EPI_ISL_1348371	Germany/un-RKI-I-041194/2021	2021-03-04	Europe	Germany	Medizinisches Zentrallabor Altenburg GmbH & Co.KG	Robert Koch Institute	?
EPI_ISL_1348374	Germany/un-RKI-I-041197/2021	2021-03-08	Europe	Germany	Medizinisches Zentrallabor Altenburg GmbH & Co.KG	Robert Koch Institute	?
EPI_ISL_1348375	Germany/un-RKI-I-041198/2021	2021-03-09	Europe	Germany	Medizinisches Zentrallabor Altenburg GmbH & Co.KG	Robert Koch Institute	?
EPI_ISL_1348379	Germany/un-RKI-I-041202/2021	2021-03-08	Europe	Germany	Medizinisches Zentrallabor Altenburg GmbH & Co.KG	Robert Koch Institute	?
EPI_ISL_1348386	Germany/un-RKI-I-041209/2021	2021-03-08	Europe	Germany	Medizinisches Zentrallabor Altenburg GmbH & Co.KG	Robert Koch Institute	?
EPI_ISL_1348412	Germany/un-RKI-I-041235/2021	2021-03-10	Europe	Germany	Medizinisches Zentrallabor Altenburg GmbH & Co.KG	Robert Koch Institute	?
EPI_ISL_1348415	Germany/un-RKI-I-041238/2021	2021-03-08	Europe	Germany	Medizinisches Zentrallabor Altenburg GmbH & Co.KG	Robert Koch Institute	?
EPI_ISL_1348416	Germany/un-RKI-I-041239/2021	2021-03-05	Europe	Germany	Medizinisches Zentrallabor Altenburg GmbH & Co.KG	Robert Koch Institute	?
EPI_ISL_1348420	Germany/un-RKI-I-041243/2021	2021-03-09	Europe	Germany	Medizinisches Zentrallabor Altenburg GmbH & Co.KG	Robert Koch Institute	?
EPI_ISL_1348430	Germany/un-RKI-I-041253/2021	2021-03-08	Europe	Germany	Medizinisches Zentrallabor Altenburg GmbH & Co.KG	Robert Koch Institute	?
EPI_ISL_1348434	Germany/un-RKI-I-041257/2021	2021-03-08	Europe	Germany	Medizinisches Zentrallabor Altenburg GmbH & Co.KG	Robert Koch Institute	?
EPI_ISL_1348437	Germany/un-RKI-I-041260/2021	2021-03-08	Europe	Germany	Medizinisches Zentrallabor Altenburg GmbH & Co.KG	Robert Koch Institute	?
EPI_ISL_1348446	Germany/un-RKI-I-041269/2021	2021-03-08	Europe	Germany	Medizinisches Zentrallabor Altenburg GmbH & Co.KG	Robert Koch Institute	?
EPI_ISL_1348463	Germany/un-RKI-I-041286/2021	2021-03-08	Europe	Germany	Medizinisches Zentrallabor Altenburg GmbH & Co.KG	Robert Koch Institute	?
EPI_ISL_1348465	Germany/un-RKI-I-041288/2021	2021-03-04	Europe	Germany	Medizinisches Zentrallabor Altenburg GmbH & Co.KG	Robert Koch Institute	?
EPI_ISL_1348469	Germany/un-RKI-I-041292/2021	2021-03-08	Europe	Germany	Medizinisches Zentrallabor Altenburg GmbH & Co.KG	Robert Koch Institute	?
EPI_ISL_1348473	Germany/un-RKI-I-041296/2021	2021-03-08	Europe	Germany	Medizinisches Zentrallabor Altenburg GmbH & Co.KG	Robert Koch Institute	?
EPI_ISL_1348474	Germany/un-RKI-I-041297/2021	2021-03-05	Europe	Germany	Medizinisches Zentrallabor Altenburg GmbH & Co.KG	Robert Koch Institute	?
EPI_ISL_1348476	Germany/un-RKI-I-041299/2021	2021-03-08	Europe	Germany	Medizinisches Zentrallabor Altenburg GmbH & Co.KG	Robert Koch Institute	?
EPI_ISL_1348477	Germany/un-RKI-I-041300/2021	2021-03-08	Europe	Germany	Medizinisches Zentrallabor Altenburg GmbH & Co.KG	Robert Koch Institute	?
EPI_ISL_1348478	Germany/un-RKI-I-041301/2021	2021-03-08	Europe	Germany	Medizinisches Zentrallabor Altenburg GmbH & Co.KG	Robert Koch Institute	?
EPI_ISL_1348480	Germany/un-RKI-I-041303/2021	2021-03-08	Europe	Germany	Medizinisches Zentrallabor Altenburg GmbH & Co.KG	Robert Koch Institute	?
EPI_ISL_1348481	Germany/un-RKI-I-041304/2021	2021-03-09	Europe	Germany	Medizinisches Zentrallabor Altenburg GmbH & Co.KG	Robert Koch Institute	?
EPI_ISL_1348485	Germany/un-RKI-I-041308/2021	2021-03-09	Europe	Germany	Medizinisches Zentrallabor Altenburg GmbH & Co.KG	Robert Koch Institute	?
EPI_ISL_1348487	Germany/un-RKI-I-041310/2021	2021-03-09	Europe	Germany	Medizinisches Zentrallabor Altenburg GmbH & Co.KG	Robert Koch Institute	?
EPI_ISL_1348489	Germany/un-RKI-I-041312/2021	2021-03-09	Europe	Germany	Medizinisches Zentrallabor Altenburg GmbH & Co.KG	Robert Koch Institute	?
EPI_ISL_1351859	Germany/un-RKI-I-044519/2021	2021-03-09	Europe	Germany	Medizinisches Zentrallabor Altenburg GmbH & Co.KG	Robert Koch Institute	?
EPI_ISL_1351892	Germany/un-RKI-I-044541/2021	2021-03-09	Europe	Germany	Medizinisches Zentrallabor Altenburg GmbH & Co.KG	Robert Koch Institute	?
EPI_ISL_1352063	Germany/un-RKI-I-044648/2021	2021-03-09	Europe	Germany	Medizinisches Zentrallabor Altenburg GmbH & Co.KG	Robert Koch Institute	?
EPI_ISL_1352183	Germany/un-RKI-I-044760/2021	2021-03-09	Europe	Germany	Medizinisches Zentrallabor Altenburg GmbH & Co.KG	Robert Koch Institute	?
EPI_ISL_1354481	Germany/un-RKI-I-047056/2021	2021-03-08	Europe	Germany	Alexianer DaKS GmbH (eigenes IT-Tochterunternehmen der Alexianer Krankenhäuser)	Robert Koch Institute	?
EPI_ISL_1354491	Germany/un-RKI-I-047066/2021	2021-03-10	Europe	Germany	Alexianer DaKS GmbH (eigenes IT-Tochterunternehmen der Alexianer Krankenhäuser)	Robert Koch Institute	?
EPI_ISL_1354492	Germany/un-RKI-I-047067/2021	2021-03-13	Europe	Germany	Alexianer DaKS GmbH (eigenes IT-Tochterunternehmen der Alexianer Krankenhäuser)	Robert Koch Institute	?
EPI_ISL_1354494	Germany/un-RKI-I-047069/2021	2021-03-15	Europe	Germany	Alexianer DaKS GmbH (eigenes IT-Tochterunternehmen der Alexianer Krankenhäuser)	Robert Koch Institute	?
EPI_ISL_1354496	Germany/un-RKI-I-047071/2021	2021-03-11	Europe	Germany	Alexianer DaKS GmbH (eigenes IT-Tochterunternehmen der Alexianer Krankenhäuser)	Robert Koch Institute	?
EPI_ISL_1354497	Germany/un-RKI-I-047072/2021	2021-03-15	Europe	Germany	Alexianer DaKS GmbH (eigenes IT-Tochterunternehmen der Alexianer Krankenhäuser)	Robert Koch Institute	?
EPI_ISL_1354498	Germany/un-RKI-I-047073/2021	2021-03-12	Europe	Germany	Alexianer DaKS GmbH (eigenes IT-Tochterunternehmen der Alexianer Krankenhäuser)	Robert Koch Institute	?
EPI_ISL_1354499	Germany/un-RKI-I-047074/2021	2021-03-10	Europe	Germany	Alexianer DaKS GmbH (eigenes IT-Tochterunternehmen der Alexianer Krankenhäuser)	Robert Koch Institute	?
EPI_ISL_1354500	Germany/un-RKI-I-047075/2021	2021-03-15	Europe	Germany	Alexianer DaKS GmbH (eigenes IT-Tochterunternehmen der Alexianer Krankenhäuser)	Robert Koch Institute	?
EPI_ISL_1048311	Germany/un-RKI-I-0471/2021	2021-01-20	Europe	Germany	Institut für Medizinische Mikrobiologie und Hygiene, Institut für Virologie,Technische Universität Dresden	Robert Koch Institute, Influenza and respiratory viruses FG17 & Bioinformatics MF1, Berlin, Germany	A. Dalpke et al
EPI_ISL_1048336	Germany/un-RKI-I-0472/2021	2021-01-20	Europe	Germany	Institut für Medizinische Mikrobiologie und Hygiene, Institut für Virologie,Technische Universität Dresden	Robert Koch Institute, Influenza and respiratory viruses FG17 & Bioinformatics MF1, Berlin, Germany	A. Dalpke et al
EPI_ISL_1048348	Germany/un-RKI-I-0485/2021	2021-01-18	Europe	Germany	Labor Dr. Wisplinghoff - Köln	Robert Koch Institute, Influenza and respiratory viruses FG17 & Bioinformatics MF1, Berlin, Germany	R. Grosser et al
EPI_ISL_1357342	Germany/un-RKI-I-049916/2021	2021-03-15	Europe	Germany	Medizinisches Zentrallabor Altenburg GmbH & Co.KG	Robert Koch Institute	?
EPI_ISL_1357381	Germany/un-RKI-I-049955/2021	2021-03-14	Europe	Germany	Medizinisches Zentrallabor Altenburg GmbH & Co.KG	Robert Koch Institute	?
EPI_ISL_1357384	Germany/un-RKI-I-049958/2021	2021-03-12	Europe	Germany	Medizinisches Zentrallabor Altenburg GmbH & Co.KG	Robert Koch Institute	?
EPI_ISL_1357393	Germany/un-RKI-I-049967/2021	2021-03-15	Europe	Germany	Medizinisches Zentrallabor Altenburg GmbH & Co.KG	Robert Koch Institute	?
EPI_ISL_1357396	Germany/un-RKI-I-049970/2021	2021-03-15	Europe	Germany	Medizinisches Zentrallabor Altenburg GmbH & Co.KG	Robert Koch Institute	?
EPI_ISL_1357406	Germany/un-RKI-I-049980/2021	2021-03-15	Europe	Germany	Medizinisches Zentrallabor Altenburg GmbH & Co.KG	Robert Koch Institute	?
EPI_ISL_1357424	Germany/un-RKI-I-049998/2021	2021-03-15	Europe	Germany	Medizinisches Zentrallabor Altenburg GmbH & Co.KG	Robert Koch Institute	?
EPI_ISL_1357426	Germany/un-RKI-I-050000/2021	2021-03-15	Europe	Germany	Medizinisches Zentrallabor Altenburg GmbH & Co.KG	Robert Koch Institute	?
EPI_ISL_1357427	Germany/un-RKI-I-050001/2021	2021-03-15	Europe	Germany	Medizinisches Zentrallabor Altenburg GmbH & Co.KG	Robert Koch Institute	?
EPI_ISL_1357432	Germany/un-RKI-I-050006/2021	2021-03-15	Europe	Germany	Medizinisches Zentrallabor Altenburg GmbH & Co.KG	Robert Koch Institute	?
EPI_ISL_1357444	Germany/un-RKI-I-050018/2021	2021-03-15	Europe	Germany	Medizinisches Zentrallabor Altenburg GmbH & Co.KG	Robert Koch Institute	?
EPI_ISL_1357452	Germany/un-RKI-I-050026/2021	2021-03-15	Europe	Germany	Medizinisches Zentrallabor Altenburg GmbH & Co.KG	Robert Koch Institute	?
EPI_ISL_1357459	Germany/un-RKI-I-050033/2021	2021-03-15	Europe	Germany	Medizinisches Zentrallabor Altenburg GmbH & Co.KG	Robert Koch Institute	?
EPI_ISL_1357463	Germany/un-RKI-I-050037/2021	2021-03-15	Europe	Germany	Medizinisches Zentrallabor Altenburg GmbH & Co.KG	Robert Koch Institute	?
EPI_ISL_1357466	Germany/un-RKI-I-050040/2021	2021-03-15	Europe	Germany	Medizinisches Zentrallabor Altenburg GmbH & Co.KG	Robert Koch Institute	?
EPI_ISL_1357486	Germany/un-RKI-I-050060/2021	2021-03-12	Europe	Germany	Medizinisches Zentrallabor Altenburg GmbH & Co.KG	Robert Koch Institute	?
EPI_ISL_1357492	Germany/un-RKI-I-050066/2021	2021-03-15	Europe	Germany	Medizinisches Zentrallabor Altenburg GmbH & Co.KG	Robert Koch Institute	?
EPI_ISL_1357494	Germany/un-RKI-I-050068/2021	2021-03-15	Europe	Germany	Medizinisches Zentrallabor Altenburg GmbH & Co.KG	Robert Koch Institute	?
EPI_ISL_1357498	Germany/un-RKI-I-050072/2021	2021-03-15	Europe	Germany	Medizinisches Zentrallabor Altenburg GmbH & Co.KG	Robert Koch Institute	?
EPI_ISL_1357499	Germany/un-RKI-I-050073/2021	2021-03-15	Europe	Germany	Medizinisches Zentrallabor Altenburg GmbH & Co.KG	Robert Koch Institute	?
EPI_ISL_1357500	Germany/un-RKI-I-050074/2021	2021-03-12	Europe	Germany	Medizinisches Zentrallabor Altenburg GmbH & Co.KG	Robert Koch Institute	?
EPI_ISL_1357501	Germany/un-RKI-I-050075/2021	2021-03-15	Europe	Germany	Medizinisches Zentrallabor Altenburg GmbH & Co.KG	Robert Koch Institute	?
EPI_ISL_1357502	Germany/un-RKI-I-050076/2021	2021-03-15	Europe	Germany	Medizinisches Zentrallabor Altenburg GmbH & Co.KG	Robert Koch Institute	?
EPI_ISL_1357506	Germany/un-RKI-I-050080/2021	2021-03-15	Europe	Germany	Medizinisches Zentrallabor Altenburg GmbH & Co.KG	Robert Koch Institute	?
EPI_ISL_1357508	Germany/un-RKI-I-050082/2021	2021-03-15	Europe	Germany	Medizinisches Zentrallabor Altenburg GmbH & Co.KG	Robert Koch Institute	?
EPI_ISL_1357514	Germany/un-RKI-I-050088/2021	2021-03-15	Europe	Germany	Medizinisches Zentrallabor Altenburg GmbH & Co.KG	Robert Koch Institute	?
EPI_ISL_1357517	Germany/un-RKI-I-050091/2021	2021-03-12	Europe	Germany	Medizinisches Zentrallabor Altenburg GmbH & Co.KG	Robert Koch Institute	?
EPI_ISL_1357530	Germany/un-RKI-I-050104/2021	2021-03-15	Europe	Germany	Medizinisches Zentrallabor Altenburg GmbH & Co.KG	Robert Koch Institute	?
EPI_ISL_1357532	Germany/un-RKI-I-050106/2021	2021-03-15	Europe	Germany	Medizinisches Zentrallabor Altenburg GmbH & Co.KG	Robert Koch Institute	?
EPI_ISL_1357533	Germany/un-RKI-I-050107/2021	2021-03-15	Europe	Germany	Medizinisches Zentrallabor Altenburg GmbH & Co.KG	Robert Koch Institute	?
EPI_ISL_1357538	Germany/un-RKI-I-050112/2021	2021-03-12	Europe	Germany	Medizinisches Zentrallabor Altenburg GmbH & Co.KG	Robert Koch Institute	?
EPI_ISL_1357540	Germany/un-RKI-I-050114/2021	2021-03-12	Europe	Germany	Medizinisches Zentrallabor Altenburg GmbH & Co.KG	Robert Koch Institute	?
EPI_ISL_1357543	Germany/un-RKI-I-050117/2021	2021-03-15	Europe	Germany	Medizinisches Zentrallabor Altenburg GmbH & Co.KG	Robert Koch Institute	?
EPI_ISL_1357545	Germany/un-RKI-I-050119/2021	2021-03-15	Europe	Germany	Medizinisches Zentrallabor Altenburg GmbH & Co.KG	Robert Koch Institute	?
EPI_ISL_1357548	Germany/un-RKI-I-050122/2021	2021-03-15	Europe	Germany	Medizinisches Zentrallabor Altenburg GmbH & Co.KG	Robert Koch Institute	?
EPI_ISL_1357552	Germany/un-RKI-I-050126/2021	2021-03-15	Europe	Germany	Medizinisches Zentrallabor Altenburg GmbH & Co.KG	Robert Koch Institute	?
EPI_ISL_1357554	Germany/un-RKI-I-050128/2021	2021-03-12	Europe	Germany	Medizinisches Zentrallabor Altenburg GmbH & Co.KG	Robert Koch Institute	?
EPI_ISL_1357560	Germany/un-RKI-I-050134/2021	2021-03-13	Europe	Germany	Medizinisches Zentrallabor Altenburg GmbH & Co.KG	Robert Koch Institute	?
EPI_ISL_1357561	Germany/un-RKI-I-050135/2021	2021-03-15	Europe	Germany	Medizinisches Zentrallabor Altenburg GmbH & Co.KG	Robert Koch Institute	?
EPI_ISL_1357569	Germany/un-RKI-I-050143/2021	2021-03-12	Europe	Germany	Medizinisches Zentrallabor Altenburg GmbH & Co.KG	Robert Koch Institute	?
EPI_ISL_1357570	Germany/un-RKI-I-050144/2021	2021-03-15	Europe	Germany	Medizinisches Zentrallabor Altenburg GmbH & Co.KG	Robert Koch Institute	?
EPI_ISL_1357571	Germany/un-RKI-I-050145/2021	2021-03-15	Europe	Germany	Medizinisches Zentrallabor Altenburg GmbH & Co.KG	Robert Koch Institute	?
EPI_ISL_1357575	Germany/un-RKI-I-050149/2021	2021-03-15	Europe	Germany	Medizinisches Zentrallabor Altenburg GmbH & Co.KG	Robert Koch Institute	?
EPI_ISL_1357577	Germany/un-RKI-I-050151/2021	2021-03-15	Europe	Germany	Medizinisches Zentrallabor Altenburg GmbH & Co.KG	Robert Koch Institute	?
EPI_ISL_1357578	Germany/un-RKI-I-050152/2021	2021-03-12	Europe	Germany	Medizinisches Zentrallabor Altenburg GmbH & Co.KG	Robert Koch Institute	?
EPI_ISL_1357581	Germany/un-RKI-I-050155/2021	2021-03-15	Europe	Germany	Medizinisches Zentrallabor Altenburg GmbH & Co.KG	Robert Koch Institute	?
EPI_ISL_1357584	Germany/un-RKI-I-050158/2021	2021-03-13	Europe	Germany	Medizinisches Zentrallabor Altenburg GmbH & Co.KG	Robert Koch Institute	?
EPI_ISL_1357592	Germany/un-RKI-I-050166/2021	2021-03-15	Europe	Germany	Medizinisches Zentrallabor Altenburg GmbH & Co.KG	Robert Koch Institute	?
EPI_ISL_1357594	Germany/un-RKI-I-050168/2021	2021-03-12	Europe	Germany	Medizinisches Zentrallabor Altenburg GmbH & Co.KG	Robert Koch Institute	?
EPI_ISL_1433682	Germany/un-RKI-I-051080/2021	2021-01-05	Europe	Germany	Alexianer DaKS GmbH (eigenes IT-Tochterunternehmen der Alexianer Krankenhäuser)	Robert Koch Institute	?
EPI_ISL_1433684	Germany/un-RKI-I-051082/2021	2021-01-12	Europe	Germany	Alexianer DaKS GmbH (eigenes IT-Tochterunternehmen der Alexianer Krankenhäuser)	Robert Koch Institute	?
EPI_ISL_1433688	Germany/un-RKI-I-051086/2021	2021-01-11	Europe	Germany	Alexianer DaKS GmbH (eigenes IT-Tochterunternehmen der Alexianer Krankenhäuser)	Robert Koch Institute	?
EPI_ISL_1433689	Germany/un-RKI-I-051087/2021	2021-01-12	Europe	Germany	Alexianer DaKS GmbH (eigenes IT-Tochterunternehmen der Alexianer Krankenhäuser)	Robert Koch Institute	?
EPI_ISL_1433690	Germany/un-RKI-I-051088/2021	2021-01-12	Europe	Germany	Alexianer DaKS GmbH (eigenes IT-Tochterunternehmen der Alexianer Krankenhäuser)	Robert Koch Institute	?
EPI_ISL_1433691	Germany/un-RKI-I-051089/2021	2021-01-05	Europe	Germany	Alexianer DaKS GmbH (eigenes IT-Tochterunternehmen der Alexianer Krankenhäuser)	Robert Koch Institute	?
EPI_ISL_1433692	Germany/un-RKI-I-051090/2021	2021-01-04	Europe	Germany	Alexianer DaKS GmbH (eigenes IT-Tochterunternehmen der Alexianer Krankenhäuser)	Robert Koch Institute	?
EPI_ISL_1433694	Germany/un-RKI-I-051092/2021	2021-01-11	Europe	Germany	Alexianer DaKS GmbH (eigenes IT-Tochterunternehmen der Alexianer Krankenhäuser)	Robert Koch Institute	?
EPI_ISL_1433695	Germany/un-RKI-I-051093/2021	2021-01-11	Europe	Germany	Alexianer DaKS GmbH (eigenes IT-Tochterunternehmen der Alexianer Krankenhäuser)	Robert Koch Institute	?
EPI_ISL_1433696	Germany/un-RKI-I-051094/2021	2021-01-12	Europe	Germany	Alexianer DaKS GmbH (eigenes IT-Tochterunternehmen der Alexianer Krankenhäuser)	Robert Koch Institute	?
EPI_ISL_1433698	Germany/un-RKI-I-051096/2021	2021-01-05	Europe	Germany	Alexianer DaKS GmbH (eigenes IT-Tochterunternehmen der Alexianer Krankenhäuser)	Robert Koch Institute	?
EPI_ISL_1433699	Germany/un-RKI-I-051097/2021	2021-01-05	Europe	Germany	Alexianer DaKS GmbH (eigenes IT-Tochterunternehmen der Alexianer Krankenhäuser)	Robert Koch Institute	?
EPI_ISL_1433700	Germany/un-RKI-I-051098/2021	2021-01-05	Europe	Germany	Alexianer DaKS GmbH (eigenes IT-Tochterunternehmen der Alexianer Krankenhäuser)	Robert Koch Institute	?
EPI_ISL_1433701	Germany/un-RKI-I-051099/2021	2021-01-12	Europe	Germany	Alexianer DaKS GmbH (eigenes IT-Tochterunternehmen der Alexianer Krankenhäuser)	Robert Koch Institute	?
EPI_ISL_1433702	Germany/un-RKI-I-051100/2021	2021-01-06	Europe	Germany	Alexianer DaKS GmbH (eigenes IT-Tochterunternehmen der Alexianer Krankenhäuser)	Robert Koch Institute	?
EPI_ISL_1433703	Germany/un-RKI-I-051101/2021	2021-01-12	Europe	Germany	Alexianer DaKS GmbH (eigenes IT-Tochterunternehmen der Alexianer Krankenhäuser)	Robert Koch Institute	?
EPI_ISL_1433704	Germany/un-RKI-I-051102/2021	2021-01-12	Europe	Germany	Alexianer DaKS GmbH (eigenes IT-Tochterunternehmen der Alexianer Krankenhäuser)	Robert Koch Institute	?
EPI_ISL_1433705	Germany/un-RKI-I-051103/2021	2021-01-11	Europe	Germany	Alexianer DaKS GmbH (eigenes IT-Tochterunternehmen der Alexianer Krankenhäuser)	Robert Koch Institute	?
EPI_ISL_1433706	Germany/un-RKI-I-051104/2021	2021-01-06	Europe	Germany	Alexianer DaKS GmbH (eigenes IT-Tochterunternehmen der Alexianer Krankenhäuser)	Robert Koch Institute	?
EPI_ISL_1433709	Germany/un-RKI-I-051107/2021	2021-01-04	Europe	Germany	Alexianer DaKS GmbH (eigenes IT-Tochterunternehmen der Alexianer Krankenhäuser)	Robert Koch Institute	?
EPI_ISL_1433710	Germany/un-RKI-I-051108/2021	2021-01-19	Europe	Germany	Alexianer DaKS GmbH (eigenes IT-Tochterunternehmen der Alexianer Krankenhäuser)	Robert Koch Institute	?
EPI_ISL_1433711	Germany/un-RKI-I-051109/2021	2021-01-12	Europe	Germany	Alexianer DaKS GmbH (eigenes IT-Tochterunternehmen der Alexianer Krankenhäuser)	Robert Koch Institute	?
EPI_ISL_1433712	Germany/un-RKI-I-051110/2021	2021-01-12	Europe	Germany	Alexianer DaKS GmbH (eigenes IT-Tochterunternehmen der Alexianer Krankenhäuser)	Robert Koch Institute	?
EPI_ISL_1433713	Germany/un-RKI-I-051111/2021	2021-01-05	Europe	Germany	Alexianer DaKS GmbH (eigenes IT-Tochterunternehmen der Alexianer Krankenhäuser)	Robert Koch Institute	?
EPI_ISL_1433715	Germany/un-RKI-I-051113/2021	2021-01-12	Europe	Germany	Alexianer DaKS GmbH (eigenes IT-Tochterunternehmen der Alexianer Krankenhäuser)	Robert Koch Institute	?
EPI_ISL_1433717	Germany/un-RKI-I-051115/2021	2021-01-08	Europe	Germany	Alexianer DaKS GmbH (eigenes IT-Tochterunternehmen der Alexianer Krankenhäuser)	Robert Koch Institute	?
EPI_ISL_1433719	Germany/un-RKI-I-051117/2021	2021-01-12	Europe	Germany	Alexianer DaKS GmbH (eigenes IT-Tochterunternehmen der Alexianer Krankenhäuser)	Robert Koch Institute	?
EPI_ISL_1433720	Germany/un-RKI-I-051118/2021	2021-01-12	Europe	Germany	Alexianer DaKS GmbH (eigenes IT-Tochterunternehmen der Alexianer Krankenhäuser)	Robert Koch Institute	?
EPI_ISL_1433721	Germany/un-RKI-I-051119/2021	2021-01-05	Europe	Germany	Alexianer DaKS GmbH (eigenes IT-Tochterunternehmen der Alexianer Krankenhäuser)	Robert Koch Institute	?
EPI_ISL_1433722	Germany/un-RKI-I-051120/2021	2021-01-05	Europe	Germany	Alexianer DaKS GmbH (eigenes IT-Tochterunternehmen der Alexianer Krankenhäuser)	Robert Koch Institute	?
EPI_ISL_1433727	Germany/un-RKI-I-051125/2021	2021-01-12	Europe	Germany	Alexianer DaKS GmbH (eigenes IT-Tochterunternehmen der Alexianer Krankenhäuser)	Robert Koch Institute	?
EPI_ISL_1433728	Germany/un-RKI-I-051126/2021	2021-01-12	Europe	Germany	Alexianer DaKS GmbH (eigenes IT-Tochterunternehmen der Alexianer Krankenhäuser)	Robert Koch Institute	?
EPI_ISL_1433729	Germany/un-RKI-I-051127/2021	2021-01-05	Europe	Germany	Alexianer DaKS GmbH (eigenes IT-Tochterunternehmen der Alexianer Krankenhäuser)	Robert Koch Institute	?
EPI_ISL_1433730	Germany/un-RKI-I-051128/2021	2021-01-05	Europe	Germany	Alexianer DaKS GmbH (eigenes IT-Tochterunternehmen der Alexianer Krankenhäuser)	Robert Koch Institute	?
EPI_ISL_1433731	Germany/un-RKI-I-051129/2021	2021-01-05	Europe	Germany	Alexianer DaKS GmbH (eigenes IT-Tochterunternehmen der Alexianer Krankenhäuser)	Robert Koch Institute	?
EPI_ISL_1433732	Germany/un-RKI-I-051130/2021	2021-01-05	Europe	Germany	Alexianer DaKS GmbH (eigenes IT-Tochterunternehmen der Alexianer Krankenhäuser)	Robert Koch Institute	?
EPI_ISL_1433733	Germany/un-RKI-I-051131/2021	2021-01-06	Europe	Germany	Alexianer DaKS GmbH (eigenes IT-Tochterunternehmen der Alexianer Krankenhäuser)	Robert Koch Institute	?
EPI_ISL_1433734	Germany/un-RKI-I-051132/2021	2021-01-12	Europe	Germany	Alexianer DaKS GmbH (eigenes IT-Tochterunternehmen der Alexianer Krankenhäuser)	Robert Koch Institute	?
EPI_ISL_1433735	Germany/un-RKI-I-051133/2021	2021-01-13	Europe	Germany	Alexianer DaKS GmbH (eigenes IT-Tochterunternehmen der Alexianer Krankenhäuser)	Robert Koch Institute	?
EPI_ISL_1434843	Germany/un-RKI-I-051775/2021	2021-03-17	Europe	Germany	Medizinisches Zentrallabor Altenburg GmbH & Co.KG	Robert Koch Institute	?
EPI_ISL_1434853	Germany/un-RKI-I-051780/2021	2021-03-17	Europe	Germany	Medizinisches Zentrallabor Altenburg GmbH & Co.KG	Robert Koch Institute	?
EPI_ISL_1434861	Germany/un-RKI-I-051784/2021	2021-03-17	Europe	Germany	Medizinisches Zentrallabor Altenburg GmbH & Co.KG	Robert Koch Institute	?
EPI_ISL_1435255	Germany/un-RKI-I-051984/2021	2021-03-17	Europe	Germany	Medizinisches Zentrallabor Altenburg GmbH & Co.KG	Robert Koch Institute	?
EPI_ISL_1435275	Germany/un-RKI-I-051996/2021	2021-03-17	Europe	Germany	Medizinisches Zentrallabor Altenburg GmbH & Co.KG	Robert Koch Institute	?
EPI_ISL_1435277	Germany/un-RKI-I-051998/2021	2021-03-16	Europe	Germany	Medizinisches Zentrallabor Altenburg GmbH & Co.KG	Robert Koch Institute	?
EPI_ISL_1438298	Germany/un-RKI-I-054729/2021	2021-03-23	Europe	Germany	Medizinisches Zentrallabor Altenburg GmbH & Co.KG	Robert Koch Institute	?
EPI_ISL_1438299	Germany/un-RKI-I-054730/2021	2021-03-23	Europe	Germany	Medizinisches Zentrallabor Altenburg GmbH & Co.KG	Robert Koch Institute	?
EPI_ISL_1438316	Germany/un-RKI-I-054747/2021	2021-03-23	Europe	Germany	Medizinisches Zentrallabor Altenburg GmbH & Co.KG	Robert Koch Institute	?
EPI_ISL_1438344	Germany/un-RKI-I-054775/2021	2021-03-23	Europe	Germany	Medizinisches Zentrallabor Altenburg GmbH & Co.KG	Robert Koch Institute	?
EPI_ISL_1438348	Germany/un-RKI-I-054779/2021	2021-03-23	Europe	Germany	Medizinisches Zentrallabor Altenburg GmbH & Co.KG	Robert Koch Institute	?
EPI_ISL_1438352	Germany/un-RKI-I-054783/2021	2021-03-23	Europe	Germany	Medizinisches Zentrallabor Altenburg GmbH & Co.KG	Robert Koch Institute	?
EPI_ISL_1438371	Germany/un-RKI-I-054802/2021	2021-03-23	Europe	Germany	Medizinisches Zentrallabor Altenburg GmbH & Co.KG	Robert Koch Institute	?
EPI_ISL_1438401	Germany/un-RKI-I-054832/2021	2021-03-23	Europe	Germany	Medizinisches Zentrallabor Altenburg GmbH & Co.KG	Robert Koch Institute	?
EPI_ISL_1438502	Germany/un-RKI-I-054922/2021	2021-03-23	Europe	Germany	Medizinisches Zentrallabor Altenburg GmbH & Co.KG	Robert Koch Institute	?
EPI_ISL_1438537	Germany/un-RKI-I-054957/2021	2021-03-23	Europe	Germany	Medizinisches Zentrallabor Altenburg GmbH & Co.KG	Robert Koch Institute	?
EPI_ISL_1441316	Germany/un-RKI-I-057612/2021	2021-03-24	Europe	Germany	Medizinisches Zentrallabor Altenburg GmbH & Co.KG	Robert Koch Institute	?
EPI_ISL_1441332	Germany/un-RKI-I-057628/2021	2021-03-24	Europe	Germany	Medizinisches Zentrallabor Altenburg GmbH & Co.KG	Robert Koch Institute	?
EPI_ISL_1441349	Germany/un-RKI-I-057645/2021	2021-03-24	Europe	Germany	Medizinisches Zentrallabor Altenburg GmbH & Co.KG	Robert Koch Institute	?
EPI_ISL_1441357	Germany/un-RKI-I-057653/2021	2021-03-24	Europe	Germany	Medizinisches Zentrallabor Altenburg GmbH & Co.KG	Robert Koch Institute	?
EPI_ISL_1441364	Germany/un-RKI-I-057660/2021	2021-03-24	Europe	Germany	Medizinisches Zentrallabor Altenburg GmbH & Co.KG	Robert Koch Institute	?
EPI_ISL_1441365	Germany/un-RKI-I-057661/2021	2021-03-24	Europe	Germany	Medizinisches Zentrallabor Altenburg GmbH & Co.KG	Robert Koch Institute	?
EPI_ISL_1441380	Germany/un-RKI-I-057676/2021	2021-03-24	Europe	Germany	Medizinisches Zentrallabor Altenburg GmbH & Co.KG	Robert Koch Institute	?
EPI_ISL_1441384	Germany/un-RKI-I-057680/2021	2021-03-24	Europe	Germany	Medizinisches Zentrallabor Altenburg GmbH & Co.KG	Robert Koch Institute	?
EPI_ISL_1441387	Germany/un-RKI-I-057683/2021	2021-03-24	Europe	Germany	Medizinisches Zentrallabor Altenburg GmbH & Co.KG	Robert Koch Institute	?
EPI_ISL_1441389	Germany/un-RKI-I-057685/2021	2021-03-24	Europe	Germany	Medizinisches Zentrallabor Altenburg GmbH & Co.KG	Robert Koch Institute	?
EPI_ISL_1441397	Germany/un-RKI-I-057693/2021	2021-03-24	Europe	Germany	Medizinisches Zentrallabor Altenburg GmbH & Co.KG	Robert Koch Institute	?
EPI_ISL_1441399	Germany/un-RKI-I-057695/2021	2021-03-24	Europe	Germany	Medizinisches Zentrallabor Altenburg GmbH & Co.KG	Robert Koch Institute	?
EPI_ISL_1441401	Germany/un-RKI-I-057697/2021	2021-03-24	Europe	Germany	Medizinisches Zentrallabor Altenburg GmbH & Co.KG	Robert Koch Institute	?
EPI_ISL_1441414	Germany/un-RKI-I-057710/2021	2021-03-24	Europe	Germany	Medizinisches Zentrallabor Altenburg GmbH & Co.KG	Robert Koch Institute	?
EPI_ISL_1441417	Germany/un-RKI-I-057713/2021	2021-03-24	Europe	Germany	Medizinisches Zentrallabor Altenburg GmbH & Co.KG	Robert Koch Institute	?
EPI_ISL_1441432	Germany/un-RKI-I-057721/2021	2021-03-24	Europe	Germany	Medizinisches Zentrallabor Altenburg GmbH & Co.KG	Robert Koch Institute	?
EPI_ISL_1441488	Germany/un-RKI-I-057748/2021	2021-03-24	Europe	Germany	Medizinisches Zentrallabor Altenburg GmbH & Co.KG	Robert Koch Institute	?
EPI_ISL_1441513	Germany/un-RKI-I-057765/2021	2021-03-24	Europe	Germany	Medizinisches Zentrallabor Altenburg GmbH & Co.KG	Robert Koch Institute	?
EPI_ISL_1441517	Germany/un-RKI-I-057768/2021	2021-03-24	Europe	Germany	Medizinisches Zentrallabor Altenburg GmbH & Co.KG	Robert Koch Institute	?
EPI_ISL_1441519	Germany/un-RKI-I-057769/2021	2021-03-24	Europe	Germany	Medizinisches Zentrallabor Altenburg GmbH & Co.KG	Robert Koch Institute	?
EPI_ISL_1441525	Germany/un-RKI-I-057774/2021	2021-03-24	Europe	Germany	Medizinisches Zentrallabor Altenburg GmbH & Co.KG	Robert Koch Institute	?
EPI_ISL_1441544	Germany/un-RKI-I-057787/2021	2021-03-24	Europe	Germany	Medizinisches Zentrallabor Altenburg GmbH & Co.KG	Robert Koch Institute	?
EPI_ISL_1441555	Germany/un-RKI-I-057794/2021	2021-03-24	Europe	Germany	Medizinisches Zentrallabor Altenburg GmbH & Co.KG	Robert Koch Institute	?
EPI_ISL_1441570	Germany/un-RKI-I-057802/2021	2021-03-24	Europe	Germany	Medizinisches Zentrallabor Altenburg GmbH & Co.KG	Robert Koch Institute	?
EPI_ISL_1441581	Germany/un-RKI-I-057811/2021	2021-03-24	Europe	Germany	Medizinisches Zentrallabor Altenburg GmbH & Co.KG	Robert Koch Institute	?
EPI_ISL_1441585	Germany/un-RKI-I-057814/2021	2021-03-24	Europe	Germany	Medizinisches Zentrallabor Altenburg GmbH & Co.KG	Robert Koch Institute	?
EPI_ISL_1441608	Germany/un-RKI-I-057832/2021	2021-03-24	Europe	Germany	Medizinisches Zentrallabor Altenburg GmbH & Co.KG	Robert Koch Institute	?
EPI_ISL_1441645	Germany/un-RKI-I-057869/2021	2021-03-24	Europe	Germany	Medizinisches Zentrallabor Altenburg GmbH & Co.KG	Robert Koch Institute	?
EPI_ISL_1441646	Germany/un-RKI-I-057870/2021	2021-03-24	Europe	Germany	Medizinisches Zentrallabor Altenburg GmbH & Co.KG	Robert Koch Institute	?
EPI_ISL_1441647	Germany/un-RKI-I-057871/2021	2021-03-24	Europe	Germany	Medizinisches Zentrallabor Altenburg GmbH & Co.KG	Robert Koch Institute	?
EPI_ISL_1563744	Germany/un-RKI-I-059078/2021	2021-03-09	Europe	Germany	Hufeland Klinikum GmbH	Robert Koch Institute	?
EPI_ISL_1563745	Germany/un-RKI-I-059079/2021	2021-03-10	Europe	Germany	Hufeland Klinikum GmbH	Robert Koch Institute	?
EPI_ISL_1563750	Germany/un-RKI-I-059085/2021	2021-03-19	Europe	Germany	Institut fÃ¼r Klinische Transfusionsmedizin und Immungenetik DRK Blutspendedienst Baden-WÃ¼rttemberg	Robert Koch Institute	?
EPI_ISL_1563854	Germany/un-RKI-I-059196/2021	2021-03-22	Europe	Germany	MVZ Labor Dr. Limbach & Kollegen GbR	Robert Koch Institute	?
EPI_ISL_1563876	Germany/un-RKI-I-059221/2021	2021-03-22	Europe	Germany	MVZ Labor Dr. Limbach & Kollegen GbR	Robert Koch Institute	?
EPI_ISL_1563877	Germany/un-RKI-I-059222/2021	2021-03-22	Europe	Germany	MVZ Labor Dr. Limbach & Kollegen GbR	Robert Koch Institute	?
EPI_ISL_1563879	Germany/un-RKI-I-059224/2021	2021-03-21	Europe	Germany	MVZ Labor Dr. Limbach & Kollegen GbR	Robert Koch Institute	?
EPI_ISL_1563895	Germany/un-RKI-I-059244/2021	2021-03-24	Europe	Germany	Limbach - MVZ Gemeinschaftslabor Suhl	Robert Koch Institute	?
EPI_ISL_1563900	Germany/un-RKI-I-059249/2021	2021-03-24	Europe	Germany	Limbach - MVZ Gemeinschaftslabor Suhl	Robert Koch Institute	?
EPI_ISL_1563913	Germany/un-RKI-I-059263/2021	2021-03-23	Europe	Germany	Limbach - MVZ Gemeinschaftslabor Suhl	Robert Koch Institute	?
EPI_ISL_1564010	Germany/un-RKI-I-059545/2021	2021-03-10	Europe	Germany	Labor Prof. Dr. G. Enders MVZ GbR	Robert Koch Institute	?
EPI_ISL_1564011	Germany/un-RKI-I-059546/2021	2021-03-11	Europe	Germany	Labor Prof. Dr. G. Enders MVZ GbR	Robert Koch Institute	?
EPI_ISL_1564012	Germany/un-RKI-I-059547/2021	2021-03-13	Europe	Germany	Labor Prof. Dr. G. Enders MVZ GbR	Robert Koch Institute	?
EPI_ISL_1564013	Germany/un-RKI-I-059548/2021	2021-03-11	Europe	Germany	Labor Prof. Dr. G. Enders MVZ GbR	Robert Koch Institute	?
EPI_ISL_1564014	Germany/un-RKI-I-059550/2021	2021-03-09	Europe	Germany	Labor Prof. Dr. G. Enders MVZ GbR	Robert Koch Institute	?
EPI_ISL_1564015	Germany/un-RKI-I-059551/2021	2021-03-10	Europe	Germany	Labor Prof. Dr. G. Enders MVZ GbR	Robert Koch Institute	?
EPI_ISL_1564016	Germany/un-RKI-I-059552/2021	2021-03-10	Europe	Germany	Labor Prof. Dr. G. Enders MVZ GbR	Robert Koch Institute	?
EPI_ISL_1564020	Germany/un-RKI-I-059557/2021	2021-03-11	Europe	Germany	Labor Prof. Dr. G. Enders MVZ GbR	Robert Koch Institute	?
EPI_ISL_1564022	Germany/un-RKI-I-059559/2021	2021-03-08	Europe	Germany	Labor Prof. Dr. G. Enders MVZ GbR	Robert Koch Institute	?
EPI_ISL_1564064	Germany/un-RKI-I-059568/2021	2021-03-22	Europe	Germany	amedes MVZ Jena	Robert Koch Institute	?
EPI_ISL_1564253	Germany/un-RKI-I-059595/2021	2021-03-22	Europe	Germany	amedes MVZ Jena	Robert Koch Institute	?
EPI_ISL_1564373	Germany/un-RKI-I-059612/2021	2021-03-22	Europe	Germany	amedes MVZ Jena	Robert Koch Institute	?
EPI_ISL_1564397	Germany/un-RKI-I-059615/2021	2021-03-22	Europe	Germany	amedes MVZ Jena	Robert Koch Institute	?
EPI_ISL_1564479	Germany/un-RKI-I-059628/2021	2021-03-22	Europe	Germany	amedes MVZ Jena	Robert Koch Institute	?
EPI_ISL_1564510	Germany/un-RKI-I-059633/2021	2021-03-22	Europe	Germany	amedes MVZ Jena	Robert Koch Institute	?
EPI_ISL_1564611	Germany/un-RKI-I-059650/2021	2021-03-22	Europe	Germany	amedes MVZ Jena	Robert Koch Institute	?
EPI_ISL_1564624	Germany/un-RKI-I-059664/2021	2021-03-22	Europe	Germany	amedes MVZ Jena	Robert Koch Institute	?
EPI_ISL_1564649	Germany/un-RKI-I-059669/2021	2021-03-22	Europe	Germany	amedes MVZ Jena	Robert Koch Institute	?
EPI_ISL_1564699	Germany/un-RKI-I-059675/2021	2021-03-22	Europe	Germany	amedes MVZ Jena	Robert Koch Institute	?
EPI_ISL_1564731	Germany/un-RKI-I-059680/2021	2021-03-22	Europe	Germany	amedes MVZ Jena	Robert Koch Institute	?
EPI_ISL_1564781	Germany/un-RKI-I-059687/2021	2021-03-22	Europe	Germany	amedes MVZ Jena	Robert Koch Institute	?
EPI_ISL_1564809	Germany/un-RKI-I-059690/2021	2021-03-22	Europe	Germany	amedes MVZ Jena	Robert Koch Institute	?
EPI_ISL_1565038	Germany/un-RKI-I-059722/2021	2021-03-22	Europe	Germany	amedes MVZ Jena	Robert Koch Institute	?
EPI_ISL_1565072	Germany/un-RKI-I-059726/2021	2021-03-22	Europe	Germany	amedes MVZ Jena	Robert Koch Institute	?
EPI_ISL_1565213	Germany/un-RKI-I-059753/2021	2021-03-22	Europe	Germany	amedes MVZ Jena	Robert Koch Institute	?
EPI_ISL_1565218	Germany/un-RKI-I-059756/2021	2021-03-22	Europe	Germany	amedes MVZ Jena	Robert Koch Institute	?
EPI_ISL_1565230	Germany/un-RKI-I-059758/2021	2021-03-22	Europe	Germany	amedes MVZ Jena	Robert Koch Institute	?
EPI_ISL_1565259	Germany/un-RKI-I-059764/2021	2021-03-22	Europe	Germany	amedes MVZ Jena	Robert Koch Institute	?
EPI_ISL_1565280	Germany/un-RKI-I-059768/2021	2021-03-22	Europe	Germany	amedes MVZ Jena	Robert Koch Institute	?
EPI_ISL_1565303	Germany/un-RKI-I-059772/2021	2021-03-22	Europe	Germany	amedes MVZ Jena	Robert Koch Institute	?
EPI_ISL_1565325	Germany/un-RKI-I-059776/2021	2021-03-22	Europe	Germany	amedes MVZ Jena	Robert Koch Institute	?
EPI_ISL_1565353	Germany/un-RKI-I-059790/2021	2021-03-22	Europe	Germany	amedes MVZ Jena	Robert Koch Institute	?
EPI_ISL_1565363	Germany/un-RKI-I-059800/2021	2021-03-22	Europe	Germany	amedes MVZ Jena	Robert Koch Institute	?
EPI_ISL_1565370	Germany/un-RKI-I-059807/2021	2021-03-25	Europe	Germany	Limbach - MVZ Gemeinschaftslabor Suhl	Robert Koch Institute	?
EPI_ISL_1565395	Germany/un-RKI-I-059836/2021	2021-03-25	Europe	Germany	Limbach - MVZ Gemeinschaftslabor Suhl	Robert Koch Institute	?
EPI_ISL_1565502	Germany/un-RKI-I-059954/2021	2021-03-24	Europe	Germany	SYNLAB Jena Oncoscreen	Robert Koch Institute	?
EPI_ISL_1565504	Germany/un-RKI-I-059957/2021	2021-03-21	Europe	Germany	SYNLAB Jena Oncoscreen	Robert Koch Institute	?
EPI_ISL_1565505	Germany/un-RKI-I-059958/2021	2021-03-23	Europe	Germany	SYNLAB Jena Oncoscreen	Robert Koch Institute	?
EPI_ISL_1565507	Germany/un-RKI-I-059960/2021	2021-03-24	Europe	Germany	SYNLAB Jena Oncoscreen	Robert Koch Institute	?
EPI_ISL_1565508	Germany/un-RKI-I-059961/2021	2021-03-23	Europe	Germany	SYNLAB MVZ Leinfelden-Echterdingen	Robert Koch Institute	?
EPI_ISL_1565510	Germany/un-RKI-I-059963/2021	2021-03-23	Europe	Germany	SYNLAB MVZ Leinfelden-Echterdingen	Robert Koch Institute	?
EPI_ISL_1565512	Germany/un-RKI-I-059965/2021	2021-03-25	Europe	Germany	SYNLAB Jena Oncoscreen	Robert Koch Institute	?
EPI_ISL_1565513	Germany/un-RKI-I-059966/2021	2021-03-24	Europe	Germany	SYNLAB Jena Oncoscreen	Robert Koch Institute	?
EPI_ISL_1565514	Germany/un-RKI-I-059967/2021	2021-03-25	Europe	Germany	SYNLAB Jena Oncoscreen	Robert Koch Institute	?
EPI_ISL_1565517	Germany/un-RKI-I-059970/2021	2021-03-24	Europe	Germany	SYNLAB Jena Oncoscreen	Robert Koch Institute	?
EPI_ISL_1565518	Germany/un-RKI-I-059971/2021	2021-03-23	Europe	Germany	SYNLAB Jena Oncoscreen	Robert Koch Institute	?
EPI_ISL_1565519	Germany/un-RKI-I-059972/2021	2021-03-23	Europe	Germany	SYNLAB MVZ Leinfelden-Echterdingen	Robert Koch Institute	?
EPI_ISL_1565521	Germany/un-RKI-I-059975/2021	2021-03-23	Europe	Germany	SYNLAB MVZ Leinfelden-Echterdingen	Robert Koch Institute	?
EPI_ISL_1565522	Germany/un-RKI-I-059976/2021	2021-03-23	Europe	Germany	SYNLAB MVZ Leinfelden-Echterdingen	Robert Koch Institute	?
EPI_ISL_1565523	Germany/un-RKI-I-059977/2021	2021-03-23	Europe	Germany	SYNLAB Jena Oncoscreen	Robert Koch Institute	?
EPI_ISL_1565524	Germany/un-RKI-I-059978/2021	2021-03-23	Europe	Germany	SYNLAB MVZ Leinfelden-Echterdingen	Robert Koch Institute	?
EPI_ISL_1565525	Germany/un-RKI-I-059979/2021	2021-03-23	Europe	Germany	Medizinisches Zentrallabor Altenburg GmbH & Co.KG	Robert Koch Institute	?
EPI_ISL_1565526	Germany/un-RKI-I-059980/2021	2021-03-23	Europe	Germany	SYNLAB MVZ Leinfelden-Echterdingen	Robert Koch Institute	?
EPI_ISL_1565527	Germany/un-RKI-I-059981/2021	2021-03-23	Europe	Germany	Medizinisches Zentrallabor Altenburg GmbH & Co.KG	Robert Koch Institute	?
EPI_ISL_1565528	Germany/un-RKI-I-059982/2021	2021-03-23	Europe	Germany	SYNLAB MVZ Leinfelden-Echterdingen	Robert Koch Institute	?
EPI_ISL_1565529	Germany/un-RKI-I-059983/2021	2021-03-24	Europe	Germany	SYNLAB Jena Oncoscreen	Robert Koch Institute	?
EPI_ISL_1565530	Germany/un-RKI-I-059984/2021	2021-03-22	Europe	Germany	Medizinisches Zentrallabor Altenburg GmbH & Co.KG	Robert Koch Institute	?
EPI_ISL_1565531	Germany/un-RKI-I-059985/2021	2021-03-23	Europe	Germany	SYNLAB MVZ Leinfelden-Echterdingen	Robert Koch Institute	?
EPI_ISL_1565532	Germany/un-RKI-I-059986/2021	2021-03-23	Europe	Germany	SYNLAB MVZ Leinfelden-Echterdingen	Robert Koch Institute	?
EPI_ISL_1565533	Germany/un-RKI-I-059987/2021	2021-03-23	Europe	Germany	SYNLAB Jena Oncoscreen	Robert Koch Institute	?
EPI_ISL_1565536	Germany/un-RKI-I-059990/2021	2021-03-24	Europe	Germany	SYNLAB Jena Oncoscreen	Robert Koch Institute	?
EPI_ISL_1565538	Germany/un-RKI-I-059992/2021	2021-03-23	Europe	Germany	SYNLAB Jena Oncoscreen	Robert Koch Institute	?
EPI_ISL_1565539	Germany/un-RKI-I-059994/2021	2021-03-23	Europe	Germany	SYNLAB MVZ Leinfelden-Echterdingen	Robert Koch Institute	?
EPI_ISL_1565540	Germany/un-RKI-I-059995/2021	2021-03-21	Europe	Germany	SYNLAB MVZ Leinfelden-Echterdingen	Robert Koch Institute	?
EPI_ISL_1565541	Germany/un-RKI-I-059996/2021	2021-03-23	Europe	Germany	SYNLAB Jena Oncoscreen	Robert Koch Institute	?
EPI_ISL_1565543	Germany/un-RKI-I-059998/2021	2021-03-22	Europe	Germany	SYNLAB Jena Oncoscreen	Robert Koch Institute	?
EPI_ISL_1565544	Germany/un-RKI-I-059999/2021	2021-03-23	Europe	Germany	SYNLAB MVZ Leinfelden-Echterdingen	Robert Koch Institute	?
EPI_ISL_1565546	Germany/un-RKI-I-060002/2021	2021-03-23	Europe	Germany	SYNLAB MVZ Leinfelden-Echterdingen	Robert Koch Institute	?
EPI_ISL_1565547	Germany/un-RKI-I-060003/2021	2021-03-23	Europe	Germany	SYNLAB Jena Oncoscreen	Robert Koch Institute	?
EPI_ISL_1565548	Germany/un-RKI-I-060004/2021	2021-03-24	Europe	Germany	SYNLAB Jena Oncoscreen	Robert Koch Institute	?
EPI_ISL_1565549	Germany/un-RKI-I-060005/2021	2021-03-22	Europe	Germany	SYNLAB MVZ Leinfelden-Echterdingen	Robert Koch Institute	?
EPI_ISL_1565550	Germany/un-RKI-I-060006/2021	2021-03-23	Europe	Germany	SYNLAB Jena Oncoscreen	Robert Koch Institute	?
EPI_ISL_1565551	Germany/un-RKI-I-060007/2021	2021-03-23	Europe	Germany	SYNLAB Jena Oncoscreen	Robert Koch Institute	?
EPI_ISL_1565552	Germany/un-RKI-I-060008/2021	2021-03-23	Europe	Germany	SYNLAB MVZ Leinfelden-Echterdingen	Robert Koch Institute	?
EPI_ISL_1565553	Germany/un-RKI-I-060009/2021	2021-03-23	Europe	Germany	SYNLAB MVZ Leinfelden-Echterdingen	Robert Koch Institute	?
EPI_ISL_1565554	Germany/un-RKI-I-060010/2021	2021-03-23	Europe	Germany	SYNLAB Jena Oncoscreen	Robert Koch Institute	?
EPI_ISL_1565555	Germany/un-RKI-I-060011/2021	2021-03-23	Europe	Germany	SYNLAB MVZ Leinfelden-Echterdingen	Robert Koch Institute	?
EPI_ISL_1565556	Germany/un-RKI-I-060012/2021	2021-03-23	Europe	Germany	SYNLAB MVZ Leinfelden-Echterdingen	Robert Koch Institute	?
EPI_ISL_1565557	Germany/un-RKI-I-060013/2021	2021-03-23	Europe	Germany	SYNLAB MVZ Leinfelden-Echterdingen	Robert Koch Institute	?
EPI_ISL_1565558	Germany/un-RKI-I-060014/2021	2021-03-24	Europe	Germany	SYNLAB Jena Oncoscreen	Robert Koch Institute	?
EPI_ISL_1565559	Germany/un-RKI-I-060015/2021	2021-03-23	Europe	Germany	SYNLAB MVZ Leinfelden-Echterdingen	Robert Koch Institute	?
EPI_ISL_1565560	Germany/un-RKI-I-060016/2021	2021-03-23	Europe	Germany	SYNLAB MVZ Leinfelden-Echterdingen	Robert Koch Institute	?
EPI_ISL_1565561	Germany/un-RKI-I-060017/2021	2021-03-23	Europe	Germany	SYNLAB MVZ Leinfelden-Echterdingen	Robert Koch Institute	?
EPI_ISL_1565562	Germany/un-RKI-I-060018/2021	2021-03-22	Europe	Germany	Medizinisches Zentrallabor Altenburg GmbH & Co.KG	Robert Koch Institute	?
EPI_ISL_1565563	Germany/un-RKI-I-060019/2021	2021-03-23	Europe	Germany	SYNLAB Jena Oncoscreen	Robert Koch Institute	?
EPI_ISL_1565565	Germany/un-RKI-I-060021/2021	2021-03-23	Europe	Germany	SYNLAB Jena Oncoscreen	Robert Koch Institute	?
EPI_ISL_1565566	Germany/un-RKI-I-060022/2021	2021-03-23	Europe	Germany	SYNLAB Jena Oncoscreen	Robert Koch Institute	?
EPI_ISL_1565567	Germany/un-RKI-I-060024/2021	2021-03-23	Europe	Germany	SYNLAB MVZ Leinfelden-Echterdingen	Robert Koch Institute	?
EPI_ISL_1565568	Germany/un-RKI-I-060026/2021	2021-03-23	Europe	Germany	SYNLAB MVZ Leinfelden-Echterdingen	Robert Koch Institute	?
EPI_ISL_1565569	Germany/un-RKI-I-060027/2021	2021-03-23	Europe	Germany	SYNLAB Jena Oncoscreen	Robert Koch Institute	?
EPI_ISL_1565570	Germany/un-RKI-I-060028/2021	2021-03-23	Europe	Germany	SYNLAB MVZ Leinfelden-Echterdingen	Robert Koch Institute	?
EPI_ISL_1565571	Germany/un-RKI-I-060029/2021	2021-03-25	Europe	Germany	SYNLAB Jena Oncoscreen	Robert Koch Institute	?
EPI_ISL_1565572	Germany/un-RKI-I-060030/2021	2021-03-23	Europe	Germany	SYNLAB MVZ Leinfelden-Echterdingen	Robert Koch Institute	?
EPI_ISL_1565573	Germany/un-RKI-I-060032/2021	2021-03-23	Europe	Germany	SYNLAB MVZ Leinfelden-Echterdingen	Robert Koch Institute	?
EPI_ISL_1565575	Germany/un-RKI-I-060035/2021	2021-03-21	Europe	Germany	SYNLAB Jena Oncoscreen	Robert Koch Institute	?
EPI_ISL_1565576	Germany/un-RKI-I-060036/2021	2021-03-23	Europe	Germany	SYNLAB MVZ Leinfelden-Echterdingen	Robert Koch Institute	?
EPI_ISL_1565577	Germany/un-RKI-I-060038/2021	2021-03-23	Europe	Germany	SYNLAB MVZ Leinfelden-Echterdingen	Robert Koch Institute	?
EPI_ISL_1565578	Germany/un-RKI-I-060039/2021	2021-03-23	Europe	Germany	Medizinisches Zentrallabor Altenburg GmbH & Co.KG	Robert Koch Institute	?
EPI_ISL_1565579	Germany/un-RKI-I-060040/2021	2021-03-23	Europe	Germany	SYNLAB MVZ Leinfelden-Echterdingen	Robert Koch Institute	?
EPI_ISL_1565581	Germany/un-RKI-I-060042/2021	2021-03-23	Europe	Germany	SYNLAB MVZ Leinfelden-Echterdingen	Robert Koch Institute	?
EPI_ISL_1565582	Germany/un-RKI-I-060043/2021	2021-03-23	Europe	Germany	Medizinisches Zentrallabor Altenburg GmbH & Co.KG	Robert Koch Institute	?
EPI_ISL_1565583	Germany/un-RKI-I-060044/2021	2021-03-23	Europe	Germany	SYNLAB MVZ Leinfelden-Echterdingen	Robert Koch Institute	?
EPI_ISL_1565584	Germany/un-RKI-I-060045/2021	2021-03-23	Europe	Germany	SYNLAB MVZ Leinfelden-Echterdingen	Robert Koch Institute	?
EPI_ISL_1565585	Germany/un-RKI-I-060046/2021	2021-03-23	Europe	Germany	SYNLAB Jena Oncoscreen	Robert Koch Institute	?
EPI_ISL_1565586	Germany/un-RKI-I-060047/2021	2021-03-23	Europe	Germany	SYNLAB MVZ Leinfelden-Echterdingen	Robert Koch Institute	?
EPI_ISL_1565589	Germany/un-RKI-I-060051/2021	2021-03-23	Europe	Germany	Medizinisches Zentrallabor Altenburg GmbH & Co.KG	Robert Koch Institute	?
EPI_ISL_1565590	Germany/un-RKI-I-060052/2021	2021-03-23	Europe	Germany	SYNLAB MVZ Leinfelden-Echterdingen	Robert Koch Institute	?
EPI_ISL_1565591	Germany/un-RKI-I-060053/2021	2021-03-23	Europe	Germany	SYNLAB Jena Oncoscreen	Robert Koch Institute	?
EPI_ISL_1565592	Germany/un-RKI-I-060054/2021	2021-03-23	Europe	Germany	SYNLAB Jena Oncoscreen	Robert Koch Institute	?
EPI_ISL_1565594	Germany/un-RKI-I-060056/2021	2021-03-23	Europe	Germany	SYNLAB MVZ Leinfelden-Echterdingen	Robert Koch Institute	?
EPI_ISL_1565596	Germany/un-RKI-I-060058/2021	2021-03-23	Europe	Germany	Medizinisches Zentrallabor Altenburg GmbH & Co.KG	Robert Koch Institute	?
EPI_ISL_1565598	Germany/un-RKI-I-060060/2021	2021-03-23	Europe	Germany	SYNLAB MVZ Leinfelden-Echterdingen	Robert Koch Institute	?
EPI_ISL_1565599	Germany/un-RKI-I-060061/2021	2021-03-23	Europe	Germany	Medizinisches Zentrallabor Altenburg GmbH & Co.KG	Robert Koch Institute	?
EPI_ISL_1565600	Germany/un-RKI-I-060063/2021	2021-03-23	Europe	Germany	SYNLAB Jena Oncoscreen	Robert Koch Institute	?
EPI_ISL_1565601	Germany/un-RKI-I-060064/2021	2021-03-22	Europe	Germany	SYNLAB MVZ Leinfelden-Echterdingen	Robert Koch Institute	?
EPI_ISL_1565602	Germany/un-RKI-I-060065/2021	2021-03-25	Europe	Germany	SYNLAB Jena Oncoscreen	Robert Koch Institute	?
EPI_ISL_1565603	Germany/un-RKI-I-060067/2021	2021-03-23	Europe	Germany	SYNLAB Jena Oncoscreen	Robert Koch Institute	?
EPI_ISL_1565604	Germany/un-RKI-I-060068/2021	2021-03-22	Europe	Germany	SYNLAB MVZ Leinfelden-Echterdingen	Robert Koch Institute	?
EPI_ISL_1565605	Germany/un-RKI-I-060069/2021	2021-03-23	Europe	Germany	SYNLAB MVZ Leinfelden-Echterdingen	Robert Koch Institute	?
EPI_ISL_1565606	Germany/un-RKI-I-060070/2021	2021-03-23	Europe	Germany	SYNLAB Jena Oncoscreen	Robert Koch Institute	?
EPI_ISL_1565607	Germany/un-RKI-I-060071/2021	2021-03-23	Europe	Germany	SYNLAB MVZ Leinfelden-Echterdingen	Robert Koch Institute	?
EPI_ISL_1565608	Germany/un-RKI-I-060072/2021	2021-03-23	Europe	Germany	SYNLAB Jena Oncoscreen	Robert Koch Institute	?
EPI_ISL_1565609	Germany/un-RKI-I-060073/2021	2021-03-24	Europe	Germany	SYNLAB Jena Oncoscreen	Robert Koch Institute	?
EPI_ISL_1565610	Germany/un-RKI-I-060075/2021	2021-03-22	Europe	Germany	SYNLAB Jena Oncoscreen	Robert Koch Institute	?
EPI_ISL_1565612	Germany/un-RKI-I-060078/2021	2021-03-22	Europe	Germany	SYNLAB Jena Oncoscreen	Robert Koch Institute	?
EPI_ISL_1565613	Germany/un-RKI-I-060079/2021	2021-03-24	Europe	Germany	SYNLAB Jena Oncoscreen	Robert Koch Institute	?
EPI_ISL_1565614	Germany/un-RKI-I-060080/2021	2021-03-23	Europe	Germany	Medizinisches Zentrallabor Altenburg GmbH & Co.KG	Robert Koch Institute	?
EPI_ISL_1565615	Germany/un-RKI-I-060081/2021	2021-03-23	Europe	Germany	SYNLAB MVZ Leinfelden-Echterdingen	Robert Koch Institute	?
EPI_ISL_1565617	Germany/un-RKI-I-060083/2021	2021-03-23	Europe	Germany	SYNLAB Jena Oncoscreen	Robert Koch Institute	?
EPI_ISL_1565618	Germany/un-RKI-I-060084/2021	2021-03-23	Europe	Germany	Medizinisches Zentrallabor Altenburg GmbH & Co.KG	Robert Koch Institute	?
EPI_ISL_1565619	Germany/un-RKI-I-060085/2021	2021-03-22	Europe	Germany	SYNLAB Jena Oncoscreen	Robert Koch Institute	?
EPI_ISL_1565620	Germany/un-RKI-I-060086/2021	2021-03-25	Europe	Germany	SYNLAB Jena Oncoscreen	Robert Koch Institute	?
EPI_ISL_1565621	Germany/un-RKI-I-060087/2021	2021-03-23	Europe	Germany	SYNLAB MVZ Leinfelden-Echterdingen	Robert Koch Institute	?
EPI_ISL_1565622	Germany/un-RKI-I-060088/2021	2021-03-24	Europe	Germany	SYNLAB Jena Oncoscreen	Robert Koch Institute	?
EPI_ISL_1565623	Germany/un-RKI-I-060089/2021	2021-03-24	Europe	Germany	SYNLAB Jena Oncoscreen	Robert Koch Institute	?
EPI_ISL_1565624	Germany/un-RKI-I-060090/2021	2021-03-23	Europe	Germany	SYNLAB Jena Oncoscreen	Robert Koch Institute	?
EPI_ISL_1565625	Germany/un-RKI-I-060091/2021	2021-03-23	Europe	Germany	SYNLAB Jena Oncoscreen	Robert Koch Institute	?
EPI_ISL_1565627	Germany/un-RKI-I-060093/2021	2021-03-25	Europe	Germany	SYNLAB Jena Oncoscreen	Robert Koch Institute	?
EPI_ISL_1565628	Germany/un-RKI-I-060094/2021	2021-03-23	Europe	Germany	SYNLAB MVZ Leinfelden-Echterdingen	Robert Koch Institute	?
EPI_ISL_1565630	Germany/un-RKI-I-060096/2021	2021-03-23	Europe	Germany	SYNLAB MVZ Leinfelden-Echterdingen	Robert Koch Institute	?
EPI_ISL_1565631	Germany/un-RKI-I-060097/2021	2021-03-23	Europe	Germany	SYNLAB Jena Oncoscreen	Robert Koch Institute	?
EPI_ISL_1565632	Germany/un-RKI-I-060098/2021	2021-03-23	Europe	Germany	SYNLAB Jena Oncoscreen	Robert Koch Institute	?
EPI_ISL_1565633	Germany/un-RKI-I-060099/2021	2021-03-23	Europe	Germany	SYNLAB MVZ Leinfelden-Echterdingen	Robert Koch Institute	?
EPI_ISL_1565634	Germany/un-RKI-I-060100/2021	2021-03-23	Europe	Germany	Medizinisches Zentrallabor Altenburg GmbH & Co.KG	Robert Koch Institute	?
EPI_ISL_1565635	Germany/un-RKI-I-060101/2021	2021-03-23	Europe	Germany	SYNLAB Jena Oncoscreen	Robert Koch Institute	?
EPI_ISL_1565636	Germany/un-RKI-I-060102/2021	2021-03-23	Europe	Germany	SYNLAB Jena Oncoscreen	Robert Koch Institute	?
EPI_ISL_1565637	Germany/un-RKI-I-060103/2021	2021-03-25	Europe	Germany	SYNLAB Jena Oncoscreen	Robert Koch Institute	?
EPI_ISL_1565638	Germany/un-RKI-I-060104/2021	2021-03-23	Europe	Germany	SYNLAB Jena Oncoscreen	Robert Koch Institute	?
EPI_ISL_1565640	Germany/un-RKI-I-060106/2021	2021-03-23	Europe	Germany	Medizinisches Zentrallabor Altenburg GmbH & Co.KG	Robert Koch Institute	?
EPI_ISL_1565641	Germany/un-RKI-I-060107/2021	2021-03-25	Europe	Germany	SYNLAB Jena Oncoscreen	Robert Koch Institute	?
EPI_ISL_1565645	Germany/un-RKI-I-060111/2021	2021-03-25	Europe	Germany	SYNLAB Jena Oncoscreen	Robert Koch Institute	?
EPI_ISL_1565646	Germany/un-RKI-I-060112/2021	2021-03-23	Europe	Germany	SYNLAB Jena Oncoscreen	Robert Koch Institute	?
EPI_ISL_1565648	Germany/un-RKI-I-060114/2021	2021-03-23	Europe	Germany	SYNLAB Jena Oncoscreen	Robert Koch Institute	?
EPI_ISL_1565649	Germany/un-RKI-I-060115/2021	2021-03-24	Europe	Germany	SYNLAB Jena Oncoscreen	Robert Koch Institute	?
EPI_ISL_1565653	Germany/un-RKI-I-060120/2021	2021-03-24	Europe	Germany	SYNLAB Jena Oncoscreen	Robert Koch Institute	?
EPI_ISL_1565654	Germany/un-RKI-I-060121/2021	2021-03-23	Europe	Germany	SYNLAB Jena Oncoscreen	Robert Koch Institute	?
EPI_ISL_1565658	Germany/un-RKI-I-060125/2021	2021-03-23	Europe	Germany	SYNLAB Jena Oncoscreen	Robert Koch Institute	?
EPI_ISL_1565659	Germany/un-RKI-I-060126/2021	2021-03-23	Europe	Germany	SYNLAB MVZ Leinfelden-Echterdingen	Robert Koch Institute	?
EPI_ISL_1565661	Germany/un-RKI-I-060128/2021	2021-03-24	Europe	Germany	SYNLAB Jena Oncoscreen	Robert Koch Institute	?
EPI_ISL_1565662	Germany/un-RKI-I-060129/2021	2021-03-23	Europe	Germany	SYNLAB MVZ Leinfelden-Echterdingen	Robert Koch Institute	?
EPI_ISL_1565663	Germany/un-RKI-I-060130/2021	2021-03-23	Europe	Germany	SYNLAB MVZ Leinfelden-Echterdingen	Robert Koch Institute	?
EPI_ISL_1565664	Germany/un-RKI-I-060131/2021	2021-03-24	Europe	Germany	SYNLAB Jena Oncoscreen	Robert Koch Institute	?
EPI_ISL_1565665	Germany/un-RKI-I-060132/2021	2021-03-23	Europe	Germany	SYNLAB MVZ Leinfelden-Echterdingen	Robert Koch Institute	?
EPI_ISL_1565666	Germany/un-RKI-I-060133/2021	2021-03-23	Europe	Germany	SYNLAB Jena Oncoscreen	Robert Koch Institute	?
EPI_ISL_1565667	Germany/un-RKI-I-060134/2021	2021-03-22	Europe	Germany	Medizinisches Zentrallabor Altenburg GmbH & Co.KG	Robert Koch Institute	?
EPI_ISL_1565668	Germany/un-RKI-I-060136/2021	2021-03-24	Europe	Germany	SYNLAB Jena Oncoscreen	Robert Koch Institute	?
EPI_ISL_1565669	Germany/un-RKI-I-060137/2021	2021-03-23	Europe	Germany	SYNLAB MVZ Leinfelden-Echterdingen	Robert Koch Institute	?
EPI_ISL_1565670	Germany/un-RKI-I-060138/2021	2021-03-23	Europe	Germany	SYNLAB MVZ Leinfelden-Echterdingen	Robert Koch Institute	?
EPI_ISL_1565671	Germany/un-RKI-I-060139/2021	2021-03-23	Europe	Germany	SYNLAB Jena Oncoscreen	Robert Koch Institute	?
EPI_ISL_1565673	Germany/un-RKI-I-060141/2021	2021-03-23	Europe	Germany	SYNLAB MVZ Leinfelden-Echterdingen	Robert Koch Institute	?
EPI_ISL_1565675	Germany/un-RKI-I-060143/2021	2021-03-23	Europe	Germany	SYNLAB Jena Oncoscreen	Robert Koch Institute	?
EPI_ISL_1565676	Germany/un-RKI-I-060145/2021	2021-03-23	Europe	Germany	SYNLAB MVZ Leinfelden-Echterdingen	Robert Koch Institute	?
EPI_ISL_1565677	Germany/un-RKI-I-060146/2021	2021-03-23	Europe	Germany	SYNLAB Jena Oncoscreen	Robert Koch Institute	?
EPI_ISL_1565678	Germany/un-RKI-I-060147/2021	2021-03-24	Europe	Germany	SYNLAB Jena Oncoscreen	Robert Koch Institute	?
EPI_ISL_1565679	Germany/un-RKI-I-060149/2021	2021-03-23	Europe	Germany	SYNLAB MVZ Leinfelden-Echterdingen	Robert Koch Institute	?
EPI_ISL_1565680	Germany/un-RKI-I-060150/2021	2021-03-23	Europe	Germany	SYNLAB Jena Oncoscreen	Robert Koch Institute	?
EPI_ISL_1565681	Germany/un-RKI-I-060151/2021	2021-03-23	Europe	Germany	Medizinisches Zentrallabor Altenburg GmbH & Co.KG	Robert Koch Institute	?
EPI_ISL_1565682	Germany/un-RKI-I-060153/2021	2021-03-23	Europe	Germany	SYNLAB MVZ Leinfelden-Echterdingen	Robert Koch Institute	?
EPI_ISL_1565685	Germany/un-RKI-I-060156/2021	2021-03-23	Europe	Germany	Medizinisches Zentrallabor Altenburg GmbH & Co.KG	Robert Koch Institute	?
EPI_ISL_1565686	Germany/un-RKI-I-060157/2021	2021-03-23	Europe	Germany	SYNLAB MVZ Leinfelden-Echterdingen	Robert Koch Institute	?
EPI_ISL_1565687	Germany/un-RKI-I-060159/2021	2021-03-23	Europe	Germany	SYNLAB MVZ Leinfelden-Echterdingen	Robert Koch Institute	?
EPI_ISL_1565688	Germany/un-RKI-I-060160/2021	2021-03-22	Europe	Germany	SYNLAB Jena Oncoscreen	Robert Koch Institute	?
EPI_ISL_1565690	Germany/un-RKI-I-060162/2021	2021-03-24	Europe	Germany	SYNLAB Jena Oncoscreen	Robert Koch Institute	?
EPI_ISL_1565692	Germany/un-RKI-I-060164/2021	2021-03-25	Europe	Germany	SYNLAB Jena Oncoscreen	Robert Koch Institute	?
EPI_ISL_1565693	Germany/un-RKI-I-060165/2021	2021-03-23	Europe	Germany	SYNLAB Jena Oncoscreen	Robert Koch Institute	?
EPI_ISL_1565696	Germany/un-RKI-I-060169/2021	2021-03-23	Europe	Germany	Medizinisches Zentrallabor Altenburg GmbH & Co.KG	Robert Koch Institute	?
EPI_ISL_1565698	Germany/un-RKI-I-060171/2021	2021-03-23	Europe	Germany	SYNLAB MVZ Leinfelden-Echterdingen	Robert Koch Institute	?
EPI_ISL_1565699	Germany/un-RKI-I-060172/2021	2021-03-24	Europe	Germany	SYNLAB Jena Oncoscreen	Robert Koch Institute	?
EPI_ISL_1565700	Germany/un-RKI-I-060173/2021	2021-03-23	Europe	Germany	SYNLAB MVZ Leinfelden-Echterdingen	Robert Koch Institute	?
EPI_ISL_1565702	Germany/un-RKI-I-060175/2021	2021-03-23	Europe	Germany	SYNLAB Jena Oncoscreen	Robert Koch Institute	?
EPI_ISL_1565703	Germany/un-RKI-I-060176/2021	2021-03-23	Europe	Germany	SYNLAB MVZ Leinfelden-Echterdingen	Robert Koch Institute	?
EPI_ISL_1565705	Germany/un-RKI-I-060178/2021	2021-03-23	Europe	Germany	SYNLAB MVZ Leinfelden-Echterdingen	Robert Koch Institute	?
EPI_ISL_1565708	Germany/un-RKI-I-060181/2021	2021-03-23	Europe	Germany	SYNLAB MVZ Leinfelden-Echterdingen	Robert Koch Institute	?
EPI_ISL_1565709	Germany/un-RKI-I-060182/2021	2021-03-21	Europe	Germany	SYNLAB Jena Oncoscreen	Robert Koch Institute	?
EPI_ISL_1565711	Germany/un-RKI-I-060184/2021	2021-03-23	Europe	Germany	SYNLAB MVZ Leinfelden-Echterdingen	Robert Koch Institute	?
EPI_ISL_1565712	Germany/un-RKI-I-060185/2021	2021-03-23	Europe	Germany	SYNLAB MVZ Leinfelden-Echterdingen	Robert Koch Institute	?
EPI_ISL_1565713	Germany/un-RKI-I-060186/2021	2021-03-23	Europe	Germany	SYNLAB MVZ Leinfelden-Echterdingen	Robert Koch Institute	?
EPI_ISL_1565714	Germany/un-RKI-I-060187/2021	2021-03-23	Europe	Germany	SYNLAB Jena Oncoscreen	Robert Koch Institute	?
EPI_ISL_1565715	Germany/un-RKI-I-060188/2021	2021-03-25	Europe	Germany	SYNLAB Jena Oncoscreen	Robert Koch Institute	?
EPI_ISL_1565716	Germany/un-RKI-I-060189/2021	2021-03-22	Europe	Germany	SYNLAB MVZ Leinfelden-Echterdingen	Robert Koch Institute	?
EPI_ISL_1565717	Germany/un-RKI-I-060191/2021	2021-03-23	Europe	Germany	SYNLAB Jena Oncoscreen	Robert Koch Institute	?
EPI_ISL_1565718	Germany/un-RKI-I-060192/2021	2021-03-22	Europe	Germany	SYNLAB MVZ Leinfelden-Echterdingen	Robert Koch Institute	?
EPI_ISL_1565719	Germany/un-RKI-I-060193/2021	2021-03-23	Europe	Germany	SYNLAB Jena Oncoscreen	Robert Koch Institute	?
EPI_ISL_1565721	Germany/un-RKI-I-060195/2021	2021-03-23	Europe	Germany	SYNLAB MVZ Leinfelden-Echterdingen	Robert Koch Institute	?
EPI_ISL_1565722	Germany/un-RKI-I-060196/2021	2021-03-23	Europe	Germany	SYNLAB MVZ Leinfelden-Echterdingen	Robert Koch Institute	?
EPI_ISL_1565724	Germany/un-RKI-I-060198/2021	2021-03-25	Europe	Germany	SYNLAB Jena Oncoscreen	Robert Koch Institute	?
EPI_ISL_1565727	Germany/un-RKI-I-060201/2021	2021-03-24	Europe	Germany	SYNLAB Jena Oncoscreen	Robert Koch Institute	?
EPI_ISL_1565728	Germany/un-RKI-I-060202/2021	2021-03-22	Europe	Germany	Medizinisches Zentrallabor Altenburg GmbH & Co.KG	Robert Koch Institute	?
EPI_ISL_1565729	Germany/un-RKI-I-060203/2021	2021-03-24	Europe	Germany	SYNLAB Jena Oncoscreen	Robert Koch Institute	?
EPI_ISL_1565731	Germany/un-RKI-I-060205/2021	2021-03-24	Europe	Germany	SYNLAB Jena Oncoscreen	Robert Koch Institute	?
EPI_ISL_1565732	Germany/un-RKI-I-060206/2021	2021-03-24	Europe	Germany	SYNLAB Jena Oncoscreen	Robert Koch Institute	?
EPI_ISL_1565734	Germany/un-RKI-I-060208/2021	2021-03-23	Europe	Germany	SYNLAB Jena Oncoscreen	Robert Koch Institute	?
EPI_ISL_1565736	Germany/un-RKI-I-060210/2021	2021-03-24	Europe	Germany	SYNLAB Jena Oncoscreen	Robert Koch Institute	?
EPI_ISL_1565737	Germany/un-RKI-I-060211/2021	2021-03-23	Europe	Germany	Medizinisches Zentrallabor Altenburg GmbH & Co.KG	Robert Koch Institute	?
EPI_ISL_1565738	Germany/un-RKI-I-060212/2021	2021-03-23	Europe	Germany	SYNLAB MVZ Leinfelden-Echterdingen	Robert Koch Institute	?
EPI_ISL_1565740	Germany/un-RKI-I-060214/2021	2021-03-23	Europe	Germany	SYNLAB MVZ Leinfelden-Echterdingen	Robert Koch Institute	?
EPI_ISL_1565741	Germany/un-RKI-I-060215/2021	2021-03-24	Europe	Germany	SYNLAB Jena Oncoscreen	Robert Koch Institute	?
EPI_ISL_1565742	Germany/un-RKI-I-060216/2021	2021-03-23	Europe	Germany	Medizinisches Zentrallabor Altenburg GmbH & Co.KG	Robert Koch Institute	?
EPI_ISL_1565743	Germany/un-RKI-I-060217/2021	2021-03-23	Europe	Germany	SYNLAB MVZ Leinfelden-Echterdingen	Robert Koch Institute	?
EPI_ISL_1565744	Germany/un-RKI-I-060218/2021	2021-03-25	Europe	Germany	SYNLAB Jena Oncoscreen	Robert Koch Institute	?
EPI_ISL_1565745	Germany/un-RKI-I-060219/2021	2021-03-23	Europe	Germany	SYNLAB Jena Oncoscreen	Robert Koch Institute	?
EPI_ISL_1565746	Germany/un-RKI-I-060220/2021	2021-03-23	Europe	Germany	SYNLAB Jena Oncoscreen	Robert Koch Institute	?
EPI_ISL_1565747	Germany/un-RKI-I-060221/2021	2021-03-22	Europe	Germany	SYNLAB Jena Oncoscreen	Robert Koch Institute	?
EPI_ISL_1565748	Germany/un-RKI-I-060222/2021	2021-03-23	Europe	Germany	Medizinisches Zentrallabor Altenburg GmbH & Co.KG	Robert Koch Institute	?
EPI_ISL_1565749	Germany/un-RKI-I-060223/2021	2021-03-23	Europe	Germany	SYNLAB MVZ Leinfelden-Echterdingen	Robert Koch Institute	?
EPI_ISL_1565750	Germany/un-RKI-I-060224/2021	2021-03-24	Europe	Germany	SYNLAB Jena Oncoscreen	Robert Koch Institute	?
EPI_ISL_1565751	Germany/un-RKI-I-060225/2021	2021-03-22	Europe	Germany	Medizinisches Zentrallabor Altenburg GmbH & Co.KG	Robert Koch Institute	?
EPI_ISL_1565752	Germany/un-RKI-I-060226/2021	2021-03-23	Europe	Germany	SYNLAB Jena Oncoscreen	Robert Koch Institute	?
EPI_ISL_1565755	Germany/un-RKI-I-060229/2021	2021-03-23	Europe	Germany	SYNLAB MVZ Leinfelden-Echterdingen	Robert Koch Institute	?
EPI_ISL_1565756	Germany/un-RKI-I-060230/2021	2021-03-21	Europe	Germany	SYNLAB Jena Oncoscreen	Robert Koch Institute	?
EPI_ISL_1565757	Germany/un-RKI-I-060231/2021	2021-03-23	Europe	Germany	Medizinisches Zentrallabor Altenburg GmbH & Co.KG	Robert Koch Institute	?
EPI_ISL_1565758	Germany/un-RKI-I-060232/2021	2021-03-24	Europe	Germany	SYNLAB Jena Oncoscreen	Robert Koch Institute	?
EPI_ISL_1565760	Germany/un-RKI-I-060235/2021	2021-03-24	Europe	Germany	SYNLAB Jena Oncoscreen	Robert Koch Institute	?
EPI_ISL_1565763	Germany/un-RKI-I-060238/2021	2021-03-24	Europe	Germany	SYNLAB Jena Oncoscreen	Robert Koch Institute	?
EPI_ISL_1565765	Germany/un-RKI-I-060240/2021	2021-03-23	Europe	Germany	SYNLAB MVZ Leinfelden-Echterdingen	Robert Koch Institute	?
EPI_ISL_1565766	Germany/un-RKI-I-060241/2021	2021-03-22	Europe	Germany	SYNLAB Jena Oncoscreen	Robert Koch Institute	?
EPI_ISL_1565767	Germany/un-RKI-I-060242/2021	2021-03-24	Europe	Germany	SYNLAB Jena Oncoscreen	Robert Koch Institute	?
EPI_ISL_1565771	Germany/un-RKI-I-060246/2021	2021-03-23	Europe	Germany	SYNLAB Jena Oncoscreen	Robert Koch Institute	?
EPI_ISL_1565772	Germany/un-RKI-I-060247/2021	2021-03-23	Europe	Germany	Medizinisches Zentrallabor Altenburg GmbH & Co.KG	Robert Koch Institute	?
EPI_ISL_1565773	Germany/un-RKI-I-060248/2021	2021-03-23	Europe	Germany	SYNLAB MVZ Leinfelden-Echterdingen	Robert Koch Institute	?
EPI_ISL_1565774	Germany/un-RKI-I-060249/2021	2021-03-22	Europe	Germany	Medizinisches Zentrallabor Altenburg GmbH & Co.KG	Robert Koch Institute	?
EPI_ISL_1565775	Germany/un-RKI-I-060250/2021	2021-03-23	Europe	Germany	SYNLAB MVZ Leinfelden-Echterdingen	Robert Koch Institute	?
EPI_ISL_1565776	Germany/un-RKI-I-060251/2021	2021-03-23	Europe	Germany	Medizinisches Zentrallabor Altenburg GmbH & Co.KG	Robert Koch Institute	?
EPI_ISL_1565777	Germany/un-RKI-I-060252/2021	2021-03-23	Europe	Germany	SYNLAB Jena Oncoscreen	Robert Koch Institute	?
EPI_ISL_1565778	Germany/un-RKI-I-060253/2021	2021-03-24	Europe	Germany	SYNLAB Jena Oncoscreen	Robert Koch Institute	?
EPI_ISL_1565779	Germany/un-RKI-I-060254/2021	2021-03-23	Europe	Germany	SYNLAB Jena Oncoscreen	Robert Koch Institute	?
EPI_ISL_1565791	Germany/un-RKI-I-060268/2021	2021-03-08	Europe	Germany	SYNLAB MVZ Ettlingen	Robert Koch Institute	?
EPI_ISL_1565795	Germany/un-RKI-I-060272/2021	2021-03-18	Europe	Germany	SYNLAB MVZ Ettlingen	Robert Koch Institute	?
EPI_ISL_1565797	Germany/un-RKI-I-060274/2021	2021-03-18	Europe	Germany	SYNLAB MVZ Ettlingen	Robert Koch Institute	?
EPI_ISL_1565800	Germany/un-RKI-I-060277/2021	2021-03-18	Europe	Germany	SYNLAB MVZ Ettlingen	Robert Koch Institute	?
EPI_ISL_1565804	Germany/un-RKI-I-060281/2021	2021-03-11	Europe	Germany	SYNLAB MVZ Heidelberg	Robert Koch Institute	?
EPI_ISL_1565811	Germany/un-RKI-I-060289/2021	2021-03-18	Europe	Germany	SYNLAB MVZ Ettlingen	Robert Koch Institute	?
EPI_ISL_1565812	Germany/un-RKI-I-060290/2021	2021-03-15	Europe	Germany	SYNLAB MVZ Heidelberg	Robert Koch Institute	?
EPI_ISL_1565816	Germany/un-RKI-I-060294/2021	2021-03-18	Europe	Germany	SYNLAB MVZ Ettlingen	Robert Koch Institute	?
EPI_ISL_1565817	Germany/un-RKI-I-060295/2021	2021-03-12	Europe	Germany	SYNLAB MVZ Heidelberg	Robert Koch Institute	?
EPI_ISL_1565835	Germany/un-RKI-I-060313/2021	2021-03-18	Europe	Germany	SYNLAB MVZ Ettlingen	Robert Koch Institute	?
EPI_ISL_1565838	Germany/un-RKI-I-060316/2021	2021-03-09	Europe	Germany	SYNLAB MVZ Heidelberg	Robert Koch Institute	?
EPI_ISL_1565847	Germany/un-RKI-I-060326/2021	2021-03-11	Europe	Germany	SYNLAB MVZ Heidelberg	Robert Koch Institute	?
EPI_ISL_1565850	Germany/un-RKI-I-060330/2021	2021-03-18	Europe	Germany	SYNLAB MVZ Ettlingen	Robert Koch Institute	?
EPI_ISL_1565858	Germany/un-RKI-I-060338/2021	2021-03-08	Europe	Germany	SYNLAB MVZ Ettlingen	Robert Koch Institute	?
EPI_ISL_1565862	Germany/un-RKI-I-060342/2021	2021-03-15	Europe	Germany	SYNLAB MVZ Heidelberg	Robert Koch Institute	?
EPI_ISL_1565863	Germany/un-RKI-I-060343/2021	2021-03-18	Europe	Germany	SYNLAB MVZ Ettlingen	Robert Koch Institute	?
EPI_ISL_1565866	Germany/un-RKI-I-060346/2021	2021-03-03	Europe	Germany	SYNLAB MVZ Heidelberg	Robert Koch Institute	?
EPI_ISL_1565909	Germany/un-RKI-I-060391/2021	2021-03-18	Europe	Germany	SYNLAB MVZ Ettlingen	Robert Koch Institute	?
EPI_ISL_1565920	Germany/un-RKI-I-060402/2021	2021-03-18	Europe	Germany	SYNLAB MVZ Ettlingen	Robert Koch Institute	?
EPI_ISL_1565926	Germany/un-RKI-I-060409/2021	2021-03-18	Europe	Germany	SYNLAB MVZ Ettlingen	Robert Koch Institute	?
EPI_ISL_1565987	Germany/un-RKI-I-060472/2021	2021-03-18	Europe	Germany	SYNLAB MVZ Ettlingen	Robert Koch Institute	?
EPI_ISL_1565993	Germany/un-RKI-I-060478/2021	2021-03-18	Europe	Germany	SYNLAB MVZ Ettlingen	Robert Koch Institute	?
EPI_ISL_1565994	Germany/un-RKI-I-060479/2021	2021-03-16	Europe	Germany	ThÃ¼ringer Landesamtes fÃ¼r Verbraucherschutz	Robert Koch Institute	?
EPI_ISL_1565997	Germany/un-RKI-I-060482/2021	2021-03-15	Europe	Germany	ThÃ¼ringer Landesamtes fÃ¼r Verbraucherschutz	Robert Koch Institute	?
EPI_ISL_1565998	Germany/un-RKI-I-060483/2021	2021-03-16	Europe	Germany	Uniklinikum Jena	Robert Koch Institute	?
EPI_ISL_1565999	Germany/un-RKI-I-060484/2021	2021-03-19	Europe	Germany	Uniklinikum Jena	Robert Koch Institute	?
EPI_ISL_1566000	Germany/un-RKI-I-060485/2021	2021-03-22	Europe	Germany	Uniklinikum Jena	Robert Koch Institute	?
EPI_ISL_1566001	Germany/un-RKI-I-060486/2021	2021-03-17	Europe	Germany	Uniklinikum Jena	Robert Koch Institute	?
EPI_ISL_1566003	Germany/un-RKI-I-060488/2021	2021-03-19	Europe	Germany	Uniklinikum Jena	Robert Koch Institute	?
EPI_ISL_1566004	Germany/un-RKI-I-060489/2021	2021-03-20	Europe	Germany	Uniklinikum Jena	Robert Koch Institute	?
EPI_ISL_1566005	Germany/un-RKI-I-060490/2021	2021-03-19	Europe	Germany	Uniklinikum Jena	Robert Koch Institute	?
EPI_ISL_1566006	Germany/un-RKI-I-060491/2021	2021-03-20	Europe	Germany	Uniklinikum Jena	Robert Koch Institute	?
EPI_ISL_1566102	Germany/un-RKI-I-060597/2021	2021-03-17	Europe	Germany	SYNLAB MVZ Ettlingen	Robert Koch Institute	?
EPI_ISL_1566108	Germany/un-RKI-I-060603/2021	2021-03-17	Europe	Germany	SYNLAB MVZ Ettlingen	Robert Koch Institute	?
EPI_ISL_1566109	Germany/un-RKI-I-060604/2021	2021-03-16	Europe	Germany	SYNLAB MVZ Heidelberg	Robert Koch Institute	?
EPI_ISL_1566110	Germany/un-RKI-I-060605/2021	2021-03-17	Europe	Germany	SYNLAB MVZ Ettlingen	Robert Koch Institute	?
EPI_ISL_1566116	Germany/un-RKI-I-060611/2021	2021-03-17	Europe	Germany	SYNLAB MVZ Ettlingen	Robert Koch Institute	?
EPI_ISL_1566126	Germany/un-RKI-I-060621/2021	2021-03-15	Europe	Germany	SYNLAB MVZ Heidelberg	Robert Koch Institute	?
EPI_ISL_1566129	Germany/un-RKI-I-060624/2021	2021-03-16	Europe	Germany	SYNLAB MVZ Heidelberg	Robert Koch Institute	?
EPI_ISL_1566130	Germany/un-RKI-I-060625/2021	2021-03-16	Europe	Germany	SYNLAB MVZ Ettlingen	Robert Koch Institute	?
EPI_ISL_1566131	Germany/un-RKI-I-060626/2021	2021-03-16	Europe	Germany	SYNLAB MVZ Heidelberg	Robert Koch Institute	?
EPI_ISL_1566134	Germany/un-RKI-I-060629/2021	2021-03-16	Europe	Germany	SYNLAB MVZ Heidelberg	Robert Koch Institute	?
EPI_ISL_1566135	Germany/un-RKI-I-060630/2021	2021-03-15	Europe	Germany	SYNLAB MVZ Heidelberg	Robert Koch Institute	?
EPI_ISL_1566139	Germany/un-RKI-I-060634/2021	2021-03-17	Europe	Germany	SYNLAB MVZ Ettlingen	Robert Koch Institute	?
EPI_ISL_1566142	Germany/un-RKI-I-060637/2021	2021-03-17	Europe	Germany	SYNLAB MVZ Ettlingen	Robert Koch Institute	?
EPI_ISL_1566144	Germany/un-RKI-I-060639/2021	2021-03-15	Europe	Germany	SYNLAB MVZ Heidelberg	Robert Koch Institute	?
EPI_ISL_1566145	Germany/un-RKI-I-060640/2021	2021-03-15	Europe	Germany	SYNLAB MVZ Heidelberg	Robert Koch Institute	?
EPI_ISL_1566148	Germany/un-RKI-I-060643/2021	2021-03-18	Europe	Germany	SYNLAB MVZ Ettlingen	Robert Koch Institute	?
EPI_ISL_1566150	Germany/un-RKI-I-060646/2021	2021-03-16	Europe	Germany	SYNLAB MVZ Heidelberg	Robert Koch Institute	?
EPI_ISL_1566151	Germany/un-RKI-I-060649/2021	2021-03-16	Europe	Germany	SYNLAB MVZ Heidelberg	Robert Koch Institute	?
EPI_ISL_1566154	Germany/un-RKI-I-060652/2021	2021-03-16	Europe	Germany	SYNLAB MVZ Heidelberg	Robert Koch Institute	?
EPI_ISL_1566157	Germany/un-RKI-I-060655/2021	2021-03-16	Europe	Germany	SYNLAB MVZ Heidelberg	Robert Koch Institute	?
EPI_ISL_1566161	Germany/un-RKI-I-060659/2021	2021-03-16	Europe	Germany	SYNLAB MVZ Heidelberg	Robert Koch Institute	?
EPI_ISL_1566163	Germany/un-RKI-I-060661/2021	2021-03-18	Europe	Germany	SYNLAB MVZ Ettlingen	Robert Koch Institute	?
EPI_ISL_1566165	Germany/un-RKI-I-060663/2021	2021-03-17	Europe	Germany	SYNLAB MVZ Heidelberg	Robert Koch Institute	?
EPI_ISL_1566169	Germany/un-RKI-I-060667/2021	2021-03-16	Europe	Germany	SYNLAB MVZ Heidelberg	Robert Koch Institute	?
EPI_ISL_1566172	Germany/un-RKI-I-060670/2021	2021-03-15	Europe	Germany	SYNLAB MVZ Heidelberg	Robert Koch Institute	?
EPI_ISL_1566175	Germany/un-RKI-I-060673/2021	2021-03-16	Europe	Germany	SYNLAB MVZ Heidelberg	Robert Koch Institute	?
EPI_ISL_1566176	Germany/un-RKI-I-060674/2021	2021-03-11	Europe	Germany	SYNLAB MVZ Heidelberg	Robert Koch Institute	?
EPI_ISL_1566178	Germany/un-RKI-I-060676/2021	2021-03-18	Europe	Germany	SYNLAB MVZ Ettlingen	Robert Koch Institute	?
EPI_ISL_1566180	Germany/un-RKI-I-060678/2021	2021-03-17	Europe	Germany	SYNLAB MVZ Heidelberg	Robert Koch Institute	?
EPI_ISL_1566184	Germany/un-RKI-I-060682/2021	2021-03-15	Europe	Germany	SYNLAB MVZ Heidelberg	Robert Koch Institute	?
EPI_ISL_1566187	Germany/un-RKI-I-060685/2021	2021-03-16	Europe	Germany	SYNLAB MVZ Heidelberg	Robert Koch Institute	?
EPI_ISL_1566188	Germany/un-RKI-I-060686/2021	2021-03-16	Europe	Germany	SYNLAB MVZ Heidelberg	Robert Koch Institute	?
EPI_ISL_1566189	Germany/un-RKI-I-060687/2021	2021-03-16	Europe	Germany	SYNLAB MVZ Heidelberg	Robert Koch Institute	?
EPI_ISL_1566190	Germany/un-RKI-I-060688/2021	2021-03-16	Europe	Germany	SYNLAB MVZ Heidelberg	Robert Koch Institute	?
EPI_ISL_1566191	Germany/un-RKI-I-060689/2021	2021-03-16	Europe	Germany	SYNLAB MVZ Heidelberg	Robert Koch Institute	?
EPI_ISL_1566192	Germany/un-RKI-I-060690/2021	2021-03-16	Europe	Germany	SYNLAB MVZ Heidelberg	Robert Koch Institute	?
EPI_ISL_1566194	Germany/un-RKI-I-060692/2021	2021-03-16	Europe	Germany	SYNLAB MVZ Heidelberg	Robert Koch Institute	?
EPI_ISL_1566197	Germany/un-RKI-I-060695/2021	2021-03-16	Europe	Germany	SYNLAB MVZ Heidelberg	Robert Koch Institute	?
EPI_ISL_1566198	Germany/un-RKI-I-060696/2021	2021-03-15	Europe	Germany	SYNLAB MVZ Heidelberg	Robert Koch Institute	?
EPI_ISL_1566199	Germany/un-RKI-I-060697/2021	2021-03-16	Europe	Germany	SYNLAB MVZ Ettlingen	Robert Koch Institute	?
EPI_ISL_1566201	Germany/un-RKI-I-060699/2021	2021-03-16	Europe	Germany	SYNLAB MVZ Heidelberg	Robert Koch Institute	?
EPI_ISL_1566203	Germany/un-RKI-I-060701/2021	2021-03-17	Europe	Germany	SYNLAB MVZ Ettlingen	Robert Koch Institute	?
EPI_ISL_1566208	Germany/un-RKI-I-060706/2021	2021-03-18	Europe	Germany	SYNLAB MVZ Ettlingen	Robert Koch Institute	?
EPI_ISL_1566211	Germany/un-RKI-I-060709/2021	2021-03-16	Europe	Germany	SYNLAB MVZ Heidelberg	Robert Koch Institute	?
EPI_ISL_1566224	Germany/un-RKI-I-060723/2021	2021-03-16	Europe	Germany	SYNLAB MVZ Heidelberg	Robert Koch Institute	?
EPI_ISL_1566225	Germany/un-RKI-I-060724/2021	2021-03-17	Europe	Germany	SYNLAB MVZ Ettlingen	Robert Koch Institute	?
EPI_ISL_1566228	Germany/un-RKI-I-060727/2021	2021-03-17	Europe	Germany	SYNLAB MVZ Ettlingen	Robert Koch Institute	?
EPI_ISL_1566229	Germany/un-RKI-I-060728/2021	2021-03-15	Europe	Germany	SYNLAB MVZ Heidelberg	Robert Koch Institute	?
EPI_ISL_1566230	Germany/un-RKI-I-060729/2021	2021-03-16	Europe	Germany	SYNLAB MVZ Heidelberg	Robert Koch Institute	?
EPI_ISL_1566231	Germany/un-RKI-I-060730/2021	2021-03-17	Europe	Germany	SYNLAB MVZ Ettlingen	Robert Koch Institute	?
EPI_ISL_1566232	Germany/un-RKI-I-060731/2021	2021-03-16	Europe	Germany	SYNLAB MVZ Heidelberg	Robert Koch Institute	?
EPI_ISL_1566234	Germany/un-RKI-I-060733/2021	2021-03-16	Europe	Germany	SYNLAB MVZ Heidelberg	Robert Koch Institute	?
EPI_ISL_1566237	Germany/un-RKI-I-060736/2021	2021-03-17	Europe	Germany	SYNLAB MVZ Ettlingen	Robert Koch Institute	?
EPI_ISL_1566239	Germany/un-RKI-I-060738/2021	2021-03-16	Europe	Germany	SYNLAB MVZ Heidelberg	Robert Koch Institute	?
EPI_ISL_1566243	Germany/un-RKI-I-060742/2021	2021-03-15	Europe	Germany	SYNLAB MVZ Heidelberg	Robert Koch Institute	?
EPI_ISL_1566246	Germany/un-RKI-I-060745/2021	2021-03-15	Europe	Germany	SYNLAB MVZ Heidelberg	Robert Koch Institute	?
EPI_ISL_1566247	Germany/un-RKI-I-060746/2021	2021-03-18	Europe	Germany	SYNLAB MVZ Ettlingen	Robert Koch Institute	?
EPI_ISL_1566251	Germany/un-RKI-I-060751/2021	2021-03-19	Europe	Germany	SYNLAB MVZ Ettlingen	Robert Koch Institute	?
EPI_ISL_1566252	Germany/un-RKI-I-060752/2021	2021-03-16	Europe	Germany	SYNLAB MVZ Heidelberg	Robert Koch Institute	?
EPI_ISL_1566257	Germany/un-RKI-I-060757/2021	2021-03-16	Europe	Germany	SYNLAB MVZ Heidelberg	Robert Koch Institute	?
EPI_ISL_1566260	Germany/un-RKI-I-060760/2021	2021-03-15	Europe	Germany	SYNLAB MVZ Heidelberg	Robert Koch Institute	?
EPI_ISL_1566265	Germany/un-RKI-I-060765/2021	2021-03-17	Europe	Germany	SYNLAB MVZ Ettlingen	Robert Koch Institute	?
EPI_ISL_1566267	Germany/un-RKI-I-060767/2021	2021-03-15	Europe	Germany	SYNLAB MVZ Heidelberg	Robert Koch Institute	?
EPI_ISL_1566269	Germany/un-RKI-I-060769/2021	2021-03-15	Europe	Germany	SYNLAB MVZ Heidelberg	Robert Koch Institute	?
EPI_ISL_1566270	Germany/un-RKI-I-060770/2021	2021-03-17	Europe	Germany	SYNLAB MVZ Ettlingen	Robert Koch Institute	?
EPI_ISL_1566271	Germany/un-RKI-I-060771/2021	2021-03-17	Europe	Germany	SYNLAB MVZ Ettlingen	Robert Koch Institute	?
EPI_ISL_1566276	Germany/un-RKI-I-060776/2021	2021-03-17	Europe	Germany	SYNLAB MVZ Ettlingen	Robert Koch Institute	?
EPI_ISL_1566278	Germany/un-RKI-I-060778/2021	2021-03-17	Europe	Germany	SYNLAB MVZ Ettlingen	Robert Koch Institute	?
EPI_ISL_1566282	Germany/un-RKI-I-060782/2021	2021-03-17	Europe	Germany	SYNLAB MVZ Ettlingen	Robert Koch Institute	?
EPI_ISL_1566284	Germany/un-RKI-I-060784/2021	2021-03-17	Europe	Germany	SYNLAB MVZ Ettlingen	Robert Koch Institute	?
EPI_ISL_1566285	Germany/un-RKI-I-060785/2021	2021-03-17	Europe	Germany	SYNLAB MVZ Ettlingen	Robert Koch Institute	?
EPI_ISL_1566291	Germany/un-RKI-I-060791/2021	2021-03-16	Europe	Germany	SYNLAB MVZ Heidelberg	Robert Koch Institute	?
EPI_ISL_1566292	Germany/un-RKI-I-060792/2021	2021-03-17	Europe	Germany	SYNLAB MVZ Ettlingen	Robert Koch Institute	?
EPI_ISL_1566293	Germany/un-RKI-I-060793/2021	2021-03-17	Europe	Germany	SYNLAB MVZ Ettlingen	Robert Koch Institute	?
EPI_ISL_1566295	Germany/un-RKI-I-060795/2021	2021-03-16	Europe	Germany	SYNLAB MVZ Heidelberg	Robert Koch Institute	?
EPI_ISL_1566300	Germany/un-RKI-I-060800/2021	2021-03-18	Europe	Germany	SYNLAB MVZ Ettlingen	Robert Koch Institute	?
EPI_ISL_1566304	Germany/un-RKI-I-060804/2021	2021-03-17	Europe	Germany	SYNLAB MVZ Ettlingen	Robert Koch Institute	?
EPI_ISL_1566307	Germany/un-RKI-I-060807/2021	2021-03-17	Europe	Germany	SYNLAB MVZ Ettlingen	Robert Koch Institute	?
EPI_ISL_1566309	Germany/un-RKI-I-060809/2021	2021-03-16	Europe	Germany	SYNLAB MVZ Heidelberg	Robert Koch Institute	?
EPI_ISL_1566311	Germany/un-RKI-I-060811/2021	2021-03-15	Europe	Germany	SYNLAB MVZ Heidelberg	Robert Koch Institute	?
EPI_ISL_1566313	Germany/un-RKI-I-060813/2021	2021-03-16	Europe	Germany	SYNLAB MVZ Heidelberg	Robert Koch Institute	?
EPI_ISL_1566314	Germany/un-RKI-I-060814/2021	2021-03-19	Europe	Germany	SYNLAB MVZ Ettlingen	Robert Koch Institute	?
EPI_ISL_1566316	Germany/un-RKI-I-060816/2021	2021-03-16	Europe	Germany	SYNLAB MVZ Heidelberg	Robert Koch Institute	?
EPI_ISL_1566319	Germany/un-RKI-I-060819/2021	2021-03-16	Europe	Germany	SYNLAB MVZ Heidelberg	Robert Koch Institute	?
EPI_ISL_1566322	Germany/un-RKI-I-060822/2021	2021-03-16	Europe	Germany	SYNLAB MVZ Heidelberg	Robert Koch Institute	?
EPI_ISL_1566324	Germany/un-RKI-I-060824/2021	2021-03-15	Europe	Germany	SYNLAB MVZ Heidelberg	Robert Koch Institute	?
EPI_ISL_1566329	Germany/un-RKI-I-060829/2021	2021-03-16	Europe	Germany	SYNLAB MVZ Heidelberg	Robert Koch Institute	?
EPI_ISL_1566333	Germany/un-RKI-I-060833/2021	2021-03-17	Europe	Germany	SYNLAB MVZ Ettlingen	Robert Koch Institute	?
EPI_ISL_1566334	Germany/un-RKI-I-060834/2021	2021-03-16	Europe	Germany	SYNLAB MVZ Heidelberg	Robert Koch Institute	?
EPI_ISL_1566335	Germany/un-RKI-I-060835/2021	2021-03-15	Europe	Germany	SYNLAB MVZ Heidelberg	Robert Koch Institute	?
EPI_ISL_1566336	Germany/un-RKI-I-060836/2021	2021-03-16	Europe	Germany	SYNLAB MVZ Ettlingen	Robert Koch Institute	?
EPI_ISL_1566338	Germany/un-RKI-I-060838/2021	2021-03-17	Europe	Germany	SYNLAB MVZ Ettlingen	Robert Koch Institute	?
EPI_ISL_1566339	Germany/un-RKI-I-060839/2021	2021-03-15	Europe	Germany	SYNLAB MVZ Heidelberg	Robert Koch Institute	?
EPI_ISL_1566340	Germany/un-RKI-I-060840/2021	2021-03-16	Europe	Germany	SYNLAB MVZ Heidelberg	Robert Koch Institute	?
EPI_ISL_1566341	Germany/un-RKI-I-060841/2021	2021-03-17	Europe	Germany	SYNLAB MVZ Ettlingen	Robert Koch Institute	?
EPI_ISL_1566344	Germany/un-RKI-I-060844/2021	2021-03-16	Europe	Germany	SYNLAB MVZ Heidelberg	Robert Koch Institute	?
EPI_ISL_1566346	Germany/un-RKI-I-060846/2021	2021-03-16	Europe	Germany	SYNLAB MVZ Ettlingen	Robert Koch Institute	?
EPI_ISL_1566348	Germany/un-RKI-I-060848/2021	2021-03-18	Europe	Germany	SYNLAB MVZ Ettlingen	Robert Koch Institute	?
EPI_ISL_1566349	Germany/un-RKI-I-060849/2021	2021-03-15	Europe	Germany	SYNLAB MVZ Heidelberg	Robert Koch Institute	?
EPI_ISL_1566351	Germany/un-RKI-I-060851/2021	2021-03-16	Europe	Germany	SYNLAB MVZ Ettlingen	Robert Koch Institute	?
EPI_ISL_1566353	Germany/un-RKI-I-060853/2021	2021-03-16	Europe	Germany	SYNLAB MVZ Heidelberg	Robert Koch Institute	?
EPI_ISL_1566354	Germany/un-RKI-I-060854/2021	2021-03-17	Europe	Germany	SYNLAB MVZ Ettlingen	Robert Koch Institute	?
EPI_ISL_1566359	Germany/un-RKI-I-060859/2021	2021-03-17	Europe	Germany	SYNLAB MVZ Ettlingen	Robert Koch Institute	?
EPI_ISL_1566361	Germany/un-RKI-I-060861/2021	2021-03-16	Europe	Germany	SYNLAB MVZ Ettlingen	Robert Koch Institute	?
EPI_ISL_1566363	Germany/un-RKI-I-060863/2021	2021-03-15	Europe	Germany	SYNLAB MVZ Heidelberg	Robert Koch Institute	?
EPI_ISL_1566364	Germany/un-RKI-I-060864/2021	2021-03-17	Europe	Germany	SYNLAB MVZ Ettlingen	Robert Koch Institute	?
EPI_ISL_1566367	Germany/un-RKI-I-060867/2021	2021-03-16	Europe	Germany	SYNLAB MVZ Heidelberg	Robert Koch Institute	?
EPI_ISL_1566371	Germany/un-RKI-I-060871/2021	2021-03-17	Europe	Germany	SYNLAB MVZ Ettlingen	Robert Koch Institute	?
EPI_ISL_1566373	Germany/un-RKI-I-060873/2021	2021-03-18	Europe	Germany	SYNLAB MVZ Ettlingen	Robert Koch Institute	?
EPI_ISL_1566374	Germany/un-RKI-I-060874/2021	2021-03-15	Europe	Germany	SYNLAB MVZ Heidelberg	Robert Koch Institute	?
EPI_ISL_1566376	Germany/un-RKI-I-060876/2021	2021-03-15	Europe	Germany	SYNLAB MVZ Heidelberg	Robert Koch Institute	?
EPI_ISL_1566377	Germany/un-RKI-I-060877/2021	2021-03-17	Europe	Germany	SYNLAB MVZ Ettlingen	Robert Koch Institute	?
EPI_ISL_1566378	Germany/un-RKI-I-060878/2021	2021-03-16	Europe	Germany	SYNLAB MVZ Heidelberg	Robert Koch Institute	?
EPI_ISL_1566381	Germany/un-RKI-I-060881/2021	2021-03-18	Europe	Germany	SYNLAB MVZ Ettlingen	Robert Koch Institute	?
EPI_ISL_1566384	Germany/un-RKI-I-060884/2021	2021-03-16	Europe	Germany	SYNLAB MVZ Ettlingen	Robert Koch Institute	?
EPI_ISL_1566386	Germany/un-RKI-I-060886/2021	2021-03-17	Europe	Germany	SYNLAB MVZ Ettlingen	Robert Koch Institute	?
EPI_ISL_1566387	Germany/un-RKI-I-060887/2021	2021-03-19	Europe	Germany	SYNLAB MVZ Ettlingen	Robert Koch Institute	?
EPI_ISL_1566389	Germany/un-RKI-I-060889/2021	2021-03-17	Europe	Germany	SYNLAB MVZ Ettlingen	Robert Koch Institute	?
EPI_ISL_1566786	Germany/un-RKI-I-061311/2021	2021-03-24	Europe	Germany	SYNLAB MVZ Leinfelden-Echterdingen	Robert Koch Institute	?
EPI_ISL_1566787	Germany/un-RKI-I-061312/2021	2021-03-24	Europe	Germany	SYNLAB MVZ Leinfelden-Echterdingen	Robert Koch Institute	?
EPI_ISL_1566788	Germany/un-RKI-I-061314/2021	2021-03-24	Europe	Germany	SYNLAB MVZ Leinfelden-Echterdingen	Robert Koch Institute	?
EPI_ISL_1566789	Germany/un-RKI-I-061315/2021	2021-03-26	Europe	Germany	SYNLAB Jena Oncoscreen	Robert Koch Institute	?
EPI_ISL_1566791	Germany/un-RKI-I-061317/2021	2021-03-24	Europe	Germany	SYNLAB MVZ Leinfelden-Echterdingen	Robert Koch Institute	?
EPI_ISL_1566792	Germany/un-RKI-I-061318/2021	2021-03-26	Europe	Germany	SYNLAB Jena Oncoscreen	Robert Koch Institute	?
EPI_ISL_1566793	Germany/un-RKI-I-061319/2021	2021-03-27	Europe	Germany	SYNLAB Jena Oncoscreen	Robert Koch Institute	?
EPI_ISL_1566794	Germany/un-RKI-I-061320/2021	2021-03-24	Europe	Germany	SYNLAB MVZ Leinfelden-Echterdingen	Robert Koch Institute	?
EPI_ISL_1566795	Germany/un-RKI-I-061321/2021	2021-03-24	Europe	Germany	SYNLAB MVZ Leinfelden-Echterdingen	Robert Koch Institute	?
EPI_ISL_1566798	Germany/un-RKI-I-061324/2021	2021-03-26	Europe	Germany	SYNLAB Jena Oncoscreen	Robert Koch Institute	?
EPI_ISL_1566799	Germany/un-RKI-I-061325/2021	2021-03-26	Europe	Germany	SYNLAB Jena Oncoscreen	Robert Koch Institute	?
EPI_ISL_1566800	Germany/un-RKI-I-061326/2021	2021-03-21	Europe	Germany	SYNLAB MVZ Leinfelden-Echterdingen	Robert Koch Institute	?
EPI_ISL_1566802	Germany/un-RKI-I-061328/2021	2021-03-24	Europe	Germany	SYNLAB MVZ Leinfelden-Echterdingen	Robert Koch Institute	?
EPI_ISL_1566803	Germany/un-RKI-I-061329/2021	2021-03-27	Europe	Germany	SYNLAB Jena Oncoscreen	Robert Koch Institute	?
EPI_ISL_1566804	Germany/un-RKI-I-061330/2021	2021-03-24	Europe	Germany	SYNLAB MVZ Leinfelden-Echterdingen	Robert Koch Institute	?
EPI_ISL_1566807	Germany/un-RKI-I-061333/2021	2021-03-24	Europe	Germany	SYNLAB MVZ Leinfelden-Echterdingen	Robert Koch Institute	?
EPI_ISL_1566808	Germany/un-RKI-I-061334/2021	2021-03-27	Europe	Germany	SYNLAB Jena Oncoscreen	Robert Koch Institute	?
EPI_ISL_1566811	Germany/un-RKI-I-061337/2021	2021-03-26	Europe	Germany	SYNLAB Jena Oncoscreen	Robert Koch Institute	?
EPI_ISL_1566812	Germany/un-RKI-I-061339/2021	2021-03-24	Europe	Germany	SYNLAB MVZ Leinfelden-Echterdingen	Robert Koch Institute	?
EPI_ISL_1566813	Germany/un-RKI-I-061340/2021	2021-03-24	Europe	Germany	SYNLAB MVZ Leinfelden-Echterdingen	Robert Koch Institute	?
EPI_ISL_1566814	Germany/un-RKI-I-061341/2021	2021-03-27	Europe	Germany	SYNLAB Jena Oncoscreen	Robert Koch Institute	?
EPI_ISL_1566816	Germany/un-RKI-I-061343/2021	2021-03-27	Europe	Germany	SYNLAB MVZ Leinfelden-Echterdingen	Robert Koch Institute	?
EPI_ISL_1566817	Germany/un-RKI-I-061344/2021	2021-03-24	Europe	Germany	SYNLAB MVZ Leinfelden-Echterdingen	Robert Koch Institute	?
EPI_ISL_1566819	Germany/un-RKI-I-061346/2021	2021-03-24	Europe	Germany	SYNLAB MVZ Leinfelden-Echterdingen	Robert Koch Institute	?
EPI_ISL_1566820	Germany/un-RKI-I-061347/2021	2021-03-24	Europe	Germany	SYNLAB MVZ Leinfelden-Echterdingen	Robert Koch Institute	?
EPI_ISL_1566821	Germany/un-RKI-I-061348/2021	2021-03-24	Europe	Germany	SYNLAB MVZ Leinfelden-Echterdingen	Robert Koch Institute	?
EPI_ISL_1566823	Germany/un-RKI-I-061350/2021	2021-03-26	Europe	Germany	SYNLAB Jena Oncoscreen	Robert Koch Institute	?
EPI_ISL_1566827	Germany/un-RKI-I-061355/2021	2021-03-24	Europe	Germany	SYNLAB MVZ Leinfelden-Echterdingen	Robert Koch Institute	?
EPI_ISL_1566828	Germany/un-RKI-I-061357/2021	2021-03-24	Europe	Germany	SYNLAB MVZ Leinfelden-Echterdingen	Robert Koch Institute	?
EPI_ISL_1566831	Germany/un-RKI-I-061360/2021	2021-03-25	Europe	Germany	SYNLAB Jena Oncoscreen	Robert Koch Institute	?
EPI_ISL_1566835	Germany/un-RKI-I-061364/2021	2021-03-28	Europe	Germany	SYNLAB Jena Oncoscreen	Robert Koch Institute	?
EPI_ISL_1566836	Germany/un-RKI-I-061365/2021	2021-03-25	Europe	Germany	SYNLAB Jena Oncoscreen	Robert Koch Institute	?
EPI_ISL_1566837	Germany/un-RKI-I-061366/2021	2021-03-25	Europe	Germany	SYNLAB Jena Oncoscreen	Robert Koch Institute	?
EPI_ISL_1566840	Germany/un-RKI-I-061369/2021	2021-03-24	Europe	Germany	SYNLAB MVZ Leinfelden-Echterdingen	Robert Koch Institute	?
EPI_ISL_1566841	Germany/un-RKI-I-061370/2021	2021-03-25	Europe	Germany	SYNLAB Jena Oncoscreen	Robert Koch Institute	?
EPI_ISL_1566842	Germany/un-RKI-I-061371/2021	2021-03-24	Europe	Germany	SYNLAB MVZ Leinfelden-Echterdingen	Robert Koch Institute	?
EPI_ISL_1566843	Germany/un-RKI-I-061372/2021	2021-03-25	Europe	Germany	SYNLAB Jena Oncoscreen	Robert Koch Institute	?
EPI_ISL_1566844	Germany/un-RKI-I-061373/2021	2021-03-24	Europe	Germany	SYNLAB MVZ Leinfelden-Echterdingen	Robert Koch Institute	?
EPI_ISL_1566845	Germany/un-RKI-I-061374/2021	2021-03-25	Europe	Germany	SYNLAB Jena Oncoscreen	Robert Koch Institute	?
EPI_ISL_1566846	Germany/un-RKI-I-061375/2021	2021-03-24	Europe	Germany	SYNLAB MVZ Leinfelden-Echterdingen	Robert Koch Institute	?
EPI_ISL_1566850	Germany/un-RKI-I-061379/2021	2021-03-24	Europe	Germany	SYNLAB MVZ Leinfelden-Echterdingen	Robert Koch Institute	?
EPI_ISL_1566851	Germany/un-RKI-I-061380/2021	2021-03-24	Europe	Germany	SYNLAB MVZ Leinfelden-Echterdingen	Robert Koch Institute	?
EPI_ISL_1566852	Germany/un-RKI-I-061381/2021	2021-03-24	Europe	Germany	SYNLAB MVZ Leinfelden-Echterdingen	Robert Koch Institute	?
EPI_ISL_1566854	Germany/un-RKI-I-061383/2021	2021-03-25	Europe	Germany	SYNLAB Jena Oncoscreen	Robert Koch Institute	?
EPI_ISL_1566856	Germany/un-RKI-I-061385/2021	2021-03-25	Europe	Germany	SYNLAB Jena Oncoscreen	Robert Koch Institute	?
EPI_ISL_1566858	Germany/un-RKI-I-061387/2021	2021-03-24	Europe	Germany	SYNLAB MVZ Leinfelden-Echterdingen	Robert Koch Institute	?
EPI_ISL_1566859	Germany/un-RKI-I-061388/2021	2021-03-27	Europe	Germany	SYNLAB Jena Oncoscreen	Robert Koch Institute	?
EPI_ISL_1566861	Germany/un-RKI-I-061390/2021	2021-03-26	Europe	Germany	SYNLAB Jena Oncoscreen	Robert Koch Institute	?
EPI_ISL_1566862	Germany/un-RKI-I-061391/2021	2021-03-24	Europe	Germany	SYNLAB MVZ Leinfelden-Echterdingen	Robert Koch Institute	?
EPI_ISL_1566863	Germany/un-RKI-I-061392/2021	2021-03-24	Europe	Germany	SYNLAB MVZ Leinfelden-Echterdingen	Robert Koch Institute	?
EPI_ISL_1566866	Germany/un-RKI-I-061395/2021	2021-03-28	Europe	Germany	SYNLAB MVZ Leinfelden-Echterdingen	Robert Koch Institute	?
EPI_ISL_1566868	Germany/un-RKI-I-061397/2021	2021-03-24	Europe	Germany	SYNLAB MVZ Leinfelden-Echterdingen	Robert Koch Institute	?
EPI_ISL_1566870	Germany/un-RKI-I-061399/2021	2021-03-26	Europe	Germany	SYNLAB Jena Oncoscreen	Robert Koch Institute	?
EPI_ISL_1566872	Germany/un-RKI-I-061401/2021	2021-03-24	Europe	Germany	SYNLAB MVZ Leinfelden-Echterdingen	Robert Koch Institute	?
EPI_ISL_1566873	Germany/un-RKI-I-061402/2021	2021-03-25	Europe	Germany	SYNLAB Jena Oncoscreen	Robert Koch Institute	?
EPI_ISL_1566874	Germany/un-RKI-I-061403/2021	2021-03-24	Europe	Germany	SYNLAB MVZ Leinfelden-Echterdingen	Robert Koch Institute	?
EPI_ISL_1566876	Germany/un-RKI-I-061405/2021	2021-03-28	Europe	Germany	SYNLAB MVZ Leinfelden-Echterdingen	Robert Koch Institute	?
EPI_ISL_1566877	Germany/un-RKI-I-061406/2021	2021-03-26	Europe	Germany	SYNLAB Jena Oncoscreen	Robert Koch Institute	?
EPI_ISL_1566881	Germany/un-RKI-I-061410/2021	2021-03-26	Europe	Germany	SYNLAB Jena Oncoscreen	Robert Koch Institute	?
EPI_ISL_1566882	Germany/un-RKI-I-061411/2021	2021-03-24	Europe	Germany	SYNLAB MVZ Leinfelden-Echterdingen	Robert Koch Institute	?
EPI_ISL_1566885	Germany/un-RKI-I-061415/2021	2021-03-26	Europe	Germany	SYNLAB Jena Oncoscreen	Robert Koch Institute	?
EPI_ISL_1566886	Germany/un-RKI-I-061416/2021	2021-03-24	Europe	Germany	SYNLAB MVZ Leinfelden-Echterdingen	Robert Koch Institute	?
EPI_ISL_1566887	Germany/un-RKI-I-061417/2021	2021-03-24	Europe	Germany	SYNLAB MVZ Leinfelden-Echterdingen	Robert Koch Institute	?
EPI_ISL_1566888	Germany/un-RKI-I-061418/2021	2021-03-24	Europe	Germany	SYNLAB MVZ Leinfelden-Echterdingen	Robert Koch Institute	?
EPI_ISL_1566889	Germany/un-RKI-I-061419/2021	2021-03-26	Europe	Germany	SYNLAB Jena Oncoscreen	Robert Koch Institute	?
EPI_ISL_1566891	Germany/un-RKI-I-061421/2021	2021-03-23	Europe	Germany	SYNLAB Jena Oncoscreen	Robert Koch Institute	?
EPI_ISL_1566892	Germany/un-RKI-I-061422/2021	2021-03-26	Europe	Germany	SYNLAB Jena Oncoscreen	Robert Koch Institute	?
EPI_ISL_1566894	Germany/un-RKI-I-061424/2021	2021-03-26	Europe	Germany	SYNLAB Jena Oncoscreen	Robert Koch Institute	?
EPI_ISL_1566895	Germany/un-RKI-I-061425/2021	2021-03-24	Europe	Germany	SYNLAB MVZ Leinfelden-Echterdingen	Robert Koch Institute	?
EPI_ISL_1566896	Germany/un-RKI-I-061426/2021	2021-03-28	Europe	Germany	SYNLAB MVZ Leinfelden-Echterdingen	Robert Koch Institute	?
EPI_ISL_1566897	Germany/un-RKI-I-061427/2021	2021-03-23	Europe	Germany	SYNLAB MVZ Leinfelden-Echterdingen	Robert Koch Institute	?
EPI_ISL_1566898	Germany/un-RKI-I-061428/2021	2021-03-25	Europe	Germany	SYNLAB Jena Oncoscreen	Robert Koch Institute	?
EPI_ISL_1566900	Germany/un-RKI-I-061430/2021	2021-03-24	Europe	Germany	SYNLAB MVZ Leinfelden-Echterdingen	Robert Koch Institute	?
EPI_ISL_1566901	Germany/un-RKI-I-061431/2021	2021-03-24	Europe	Germany	SYNLAB MVZ Leinfelden-Echterdingen	Robert Koch Institute	?
EPI_ISL_1566903	Germany/un-RKI-I-061433/2021	2021-03-25	Europe	Germany	SYNLAB Jena Oncoscreen	Robert Koch Institute	?
EPI_ISL_1566904	Germany/un-RKI-I-061434/2021	2021-03-22	Europe	Germany	SYNLAB Jena Oncoscreen	Robert Koch Institute	?
EPI_ISL_1566908	Germany/un-RKI-I-061438/2021	2021-03-25	Europe	Germany	SYNLAB Jena Oncoscreen	Robert Koch Institute	?
EPI_ISL_1566910	Germany/un-RKI-I-061440/2021	2021-03-24	Europe	Germany	SYNLAB MVZ Leinfelden-Echterdingen	Robert Koch Institute	?
EPI_ISL_1566911	Germany/un-RKI-I-061441/2021	2021-03-24	Europe	Germany	SYNLAB MVZ Leinfelden-Echterdingen	Robert Koch Institute	?
EPI_ISL_1566912	Germany/un-RKI-I-061442/2021	2021-03-24	Europe	Germany	SYNLAB MVZ Leinfelden-Echterdingen	Robert Koch Institute	?
EPI_ISL_1566913	Germany/un-RKI-I-061443/2021	2021-03-25	Europe	Germany	SYNLAB Jena Oncoscreen	Robert Koch Institute	?
EPI_ISL_1566914	Germany/un-RKI-I-061444/2021	2021-03-22	Europe	Germany	SYNLAB Jena Oncoscreen	Robert Koch Institute	?
EPI_ISL_1566915	Germany/un-RKI-I-061445/2021	2021-03-24	Europe	Germany	SYNLAB MVZ Leinfelden-Echterdingen	Robert Koch Institute	?
EPI_ISL_1566917	Germany/un-RKI-I-061447/2021	2021-03-22	Europe	Germany	SYNLAB Jena Oncoscreen	Robert Koch Institute	?
EPI_ISL_1566918	Germany/un-RKI-I-061448/2021	2021-03-25	Europe	Germany	SYNLAB Jena Oncoscreen	Robert Koch Institute	?
EPI_ISL_1566919	Germany/un-RKI-I-061449/2021	2021-03-22	Europe	Germany	SYNLAB Jena Oncoscreen	Robert Koch Institute	?
EPI_ISL_1566920	Germany/un-RKI-I-061450/2021	2021-03-27	Europe	Germany	SYNLAB Jena Oncoscreen	Robert Koch Institute	?
EPI_ISL_1566921	Germany/un-RKI-I-061451/2021	2021-03-25	Europe	Germany	SYNLAB Jena Oncoscreen	Robert Koch Institute	?
EPI_ISL_1566923	Germany/un-RKI-I-061453/2021	2021-03-25	Europe	Germany	SYNLAB Jena Oncoscreen	Robert Koch Institute	?
EPI_ISL_1566924	Germany/un-RKI-I-061454/2021	2021-03-23	Europe	Germany	SYNLAB Jena Oncoscreen	Robert Koch Institute	?
EPI_ISL_1566925	Germany/un-RKI-I-061455/2021	2021-03-21	Europe	Germany	SYNLAB Jena Oncoscreen	Robert Koch Institute	?
EPI_ISL_1566926	Germany/un-RKI-I-061456/2021	2021-03-26	Europe	Germany	SYNLAB Jena Oncoscreen	Robert Koch Institute	?
EPI_ISL_1566927	Germany/un-RKI-I-061457/2021	2021-03-28	Europe	Germany	SYNLAB MVZ Leinfelden-Echterdingen	Robert Koch Institute	?
EPI_ISL_1566928	Germany/un-RKI-I-061458/2021	2021-03-25	Europe	Germany	SYNLAB Jena Oncoscreen	Robert Koch Institute	?
EPI_ISL_1566929	Germany/un-RKI-I-061459/2021	2021-03-24	Europe	Germany	SYNLAB MVZ Leinfelden-Echterdingen	Robert Koch Institute	?
EPI_ISL_1566930	Germany/un-RKI-I-061460/2021	2021-03-22	Europe	Germany	SYNLAB Jena Oncoscreen	Robert Koch Institute	?
EPI_ISL_1566931	Germany/un-RKI-I-061461/2021	2021-03-24	Europe	Germany	SYNLAB MVZ Leinfelden-Echterdingen	Robert Koch Institute	?
EPI_ISL_1566932	Germany/un-RKI-I-061462/2021	2021-03-27	Europe	Germany	SYNLAB Jena Oncoscreen	Robert Koch Institute	?
EPI_ISL_1566933	Germany/un-RKI-I-061463/2021	2021-03-24	Europe	Germany	SYNLAB MVZ Leinfelden-Echterdingen	Robert Koch Institute	?
EPI_ISL_1566935	Germany/un-RKI-I-061465/2021	2021-03-24	Europe	Germany	SYNLAB MVZ Leinfelden-Echterdingen	Robert Koch Institute	?
EPI_ISL_1566936	Germany/un-RKI-I-061467/2021	2021-03-25	Europe	Germany	SYNLAB Jena Oncoscreen	Robert Koch Institute	?
EPI_ISL_1566938	Germany/un-RKI-I-061469/2021	2021-03-26	Europe	Germany	SYNLAB Jena Oncoscreen	Robert Koch Institute	?
EPI_ISL_1566940	Germany/un-RKI-I-061471/2021	2021-03-26	Europe	Germany	SYNLAB Jena Oncoscreen	Robert Koch Institute	?
EPI_ISL_1566941	Germany/un-RKI-I-061472/2021	2021-03-26	Europe	Germany	SYNLAB Jena Oncoscreen	Robert Koch Institute	?
EPI_ISL_1566943	Germany/un-RKI-I-061474/2021	2021-03-24	Europe	Germany	SYNLAB MVZ Leinfelden-Echterdingen	Robert Koch Institute	?
EPI_ISL_1566944	Germany/un-RKI-I-061475/2021	2021-03-26	Europe	Germany	SYNLAB Jena Oncoscreen	Robert Koch Institute	?
EPI_ISL_1566945	Germany/un-RKI-I-061477/2021	2021-03-24	Europe	Germany	SYNLAB MVZ Leinfelden-Echterdingen	Robert Koch Institute	?
EPI_ISL_1566947	Germany/un-RKI-I-061479/2021	2021-03-27	Europe	Germany	SYNLAB MVZ Leinfelden-Echterdingen	Robert Koch Institute	?
EPI_ISL_1566948	Germany/un-RKI-I-061480/2021	2021-03-22	Europe	Germany	SYNLAB Jena Oncoscreen	Robert Koch Institute	?
EPI_ISL_1566949	Germany/un-RKI-I-061481/2021	2021-03-21	Europe	Germany	SYNLAB Jena Oncoscreen	Robert Koch Institute	?
EPI_ISL_1566950	Germany/un-RKI-I-061482/2021	2021-03-27	Europe	Germany	SYNLAB Jena Oncoscreen	Robert Koch Institute	?
EPI_ISL_1566951	Germany/un-RKI-I-061483/2021	2021-03-24	Europe	Germany	SYNLAB MVZ Leinfelden-Echterdingen	Robert Koch Institute	?
EPI_ISL_1566953	Germany/un-RKI-I-061485/2021	2021-03-22	Europe	Germany	SYNLAB Jena Oncoscreen	Robert Koch Institute	?
EPI_ISL_1566955	Germany/un-RKI-I-061487/2021	2021-03-27	Europe	Germany	SYNLAB Jena Oncoscreen	Robert Koch Institute	?
EPI_ISL_1566958	Germany/un-RKI-I-061490/2021	2021-03-27	Europe	Germany	SYNLAB MVZ Leinfelden-Echterdingen	Robert Koch Institute	?
EPI_ISL_1566960	Germany/un-RKI-I-061492/2021	2021-03-27	Europe	Germany	SYNLAB Jena Oncoscreen	Robert Koch Institute	?
EPI_ISL_1566962	Germany/un-RKI-I-061495/2021	2021-03-24	Europe	Germany	SYNLAB MVZ Leinfelden-Echterdingen	Robert Koch Institute	?
EPI_ISL_1566964	Germany/un-RKI-I-061499/2021	2021-03-24	Europe	Germany	SYNLAB MVZ Leinfelden-Echterdingen	Robert Koch Institute	?
EPI_ISL_1566965	Germany/un-RKI-I-061500/2021	2021-03-27	Europe	Germany	SYNLAB Jena Oncoscreen	Robert Koch Institute	?
EPI_ISL_1566966	Germany/un-RKI-I-061501/2021	2021-03-24	Europe	Germany	SYNLAB MVZ Leinfelden-Echterdingen	Robert Koch Institute	?
EPI_ISL_1566967	Germany/un-RKI-I-061502/2021	2021-03-27	Europe	Germany	SYNLAB Jena Oncoscreen	Robert Koch Institute	?
EPI_ISL_1566968	Germany/un-RKI-I-061503/2021	2021-03-27	Europe	Germany	SYNLAB Jena Oncoscreen	Robert Koch Institute	?
EPI_ISL_1566969	Germany/un-RKI-I-061504/2021	2021-03-24	Europe	Germany	SYNLAB MVZ Leinfelden-Echterdingen	Robert Koch Institute	?
EPI_ISL_1566970	Germany/un-RKI-I-061505/2021	2021-03-28	Europe	Germany	SYNLAB MVZ Leinfelden-Echterdingen	Robert Koch Institute	?
EPI_ISL_1566971	Germany/un-RKI-I-061506/2021	2021-03-25	Europe	Germany	SYNLAB Jena Oncoscreen	Robert Koch Institute	?
EPI_ISL_1566972	Germany/un-RKI-I-061507/2021	2021-03-25	Europe	Germany	SYNLAB Jena Oncoscreen	Robert Koch Institute	?
EPI_ISL_1566973	Germany/un-RKI-I-061508/2021	2021-03-26	Europe	Germany	SYNLAB Jena Oncoscreen	Robert Koch Institute	?
EPI_ISL_1566975	Germany/un-RKI-I-061510/2021	2021-03-28	Europe	Germany	SYNLAB MVZ Leinfelden-Echterdingen	Robert Koch Institute	?
EPI_ISL_1566976	Germany/un-RKI-I-061511/2021	2021-03-24	Europe	Germany	SYNLAB Jena Oncoscreen	Robert Koch Institute	?
EPI_ISL_1566977	Germany/un-RKI-I-061513/2021	2021-03-24	Europe	Germany	SYNLAB MVZ Leinfelden-Echterdingen	Robert Koch Institute	?
EPI_ISL_1566978	Germany/un-RKI-I-061514/2021	2021-03-28	Europe	Germany	SYNLAB Jena Oncoscreen	Robert Koch Institute	?
EPI_ISL_1566979	Germany/un-RKI-I-061515/2021	2021-03-24	Europe	Germany	SYNLAB MVZ Leinfelden-Echterdingen	Robert Koch Institute	?
EPI_ISL_1566980	Germany/un-RKI-I-061516/2021	2021-03-26	Europe	Germany	SYNLAB Jena Oncoscreen	Robert Koch Institute	?
EPI_ISL_1566983	Germany/un-RKI-I-061520/2021	2021-03-29	Europe	Germany	Praxisgemeinschaft fÃ¼r Laboratoriumsmedizin Labor BlumenstraÃŸe; Praxis Dr. E. Wietschel & Dr. F. Wietschel	Robert Koch Institute	?
EPI_ISL_1566984	Germany/un-RKI-I-061521/2021	2021-03-27	Europe	Germany	SYNLAB Jena Oncoscreen	Robert Koch Institute	?
EPI_ISL_1566988	Germany/un-RKI-I-061525/2021	2021-03-25	Europe	Germany	SYNLAB Jena Oncoscreen	Robert Koch Institute	?
EPI_ISL_1566989	Germany/un-RKI-I-061526/2021	2021-03-26	Europe	Germany	SYNLAB Jena Oncoscreen	Robert Koch Institute	?
EPI_ISL_1566990	Germany/un-RKI-I-061527/2021	2021-03-24	Europe	Germany	SYNLAB MVZ Leinfelden-Echterdingen	Robert Koch Institute	?
EPI_ISL_1566991	Germany/un-RKI-I-061528/2021	2021-03-26	Europe	Germany	SYNLAB Jena Oncoscreen	Robert Koch Institute	?
EPI_ISL_1566992	Germany/un-RKI-I-061529/2021	2021-03-25	Europe	Germany	SYNLAB Jena Oncoscreen	Robert Koch Institute	?
EPI_ISL_1566993	Germany/un-RKI-I-061530/2021	2021-03-26	Europe	Germany	SYNLAB Jena Oncoscreen	Robert Koch Institute	?
EPI_ISL_1566995	Germany/un-RKI-I-061532/2021	2021-03-25	Europe	Germany	SYNLAB Jena Oncoscreen	Robert Koch Institute	?
EPI_ISL_1566996	Germany/un-RKI-I-061533/2021	2021-03-24	Europe	Germany	SYNLAB MVZ Leinfelden-Echterdingen	Robert Koch Institute	?
EPI_ISL_1566997	Germany/un-RKI-I-061534/2021	2021-03-24	Europe	Germany	SYNLAB MVZ Leinfelden-Echterdingen	Robert Koch Institute	?
EPI_ISL_1566998	Germany/un-RKI-I-061536/2021	2021-03-26	Europe	Germany	SYNLAB Jena Oncoscreen	Robert Koch Institute	?
EPI_ISL_1567000	Germany/un-RKI-I-061538/2021	2021-03-28	Europe	Germany	SYNLAB Jena Oncoscreen	Robert Koch Institute	?
EPI_ISL_1567001	Germany/un-RKI-I-061539/2021	2021-03-22	Europe	Germany	SYNLAB Jena Oncoscreen	Robert Koch Institute	?
EPI_ISL_1567002	Germany/un-RKI-I-061541/2021	2021-03-24	Europe	Germany	SYNLAB Jena Oncoscreen	Robert Koch Institute	?
EPI_ISL_1567003	Germany/un-RKI-I-061542/2021	2021-03-25	Europe	Germany	SYNLAB Jena Oncoscreen	Robert Koch Institute	?
EPI_ISL_1567004	Germany/un-RKI-I-061543/2021	2021-03-26	Europe	Germany	Praxisgemeinschaft fÃ¼r Laboratoriumsmedizin Labor BlumenstraÃŸe; Praxis Dr. Sel und Dr. SpÃ¤te	Robert Koch Institute	?
EPI_ISL_1567005	Germany/un-RKI-I-061544/2021	2021-03-21	Europe	Germany	SYNLAB MVZ Leinfelden-Echterdingen	Robert Koch Institute	?
EPI_ISL_1567006	Germany/un-RKI-I-061545/2021	2021-03-25	Europe	Germany	SYNLAB Jena Oncoscreen	Robert Koch Institute	?
EPI_ISL_1567007	Germany/un-RKI-I-061546/2021	2021-03-26	Europe	Germany	SYNLAB Jena Oncoscreen	Robert Koch Institute	?
EPI_ISL_1567008	Germany/un-RKI-I-061547/2021	2021-03-27	Europe	Germany	SYNLAB MVZ Leinfelden-Echterdingen	Robert Koch Institute	?
EPI_ISL_1567009	Germany/un-RKI-I-061548/2021	2021-03-25	Europe	Germany	SYNLAB Jena Oncoscreen	Robert Koch Institute	?
EPI_ISL_1567010	Germany/un-RKI-I-061549/2021	2021-03-24	Europe	Germany	SYNLAB MVZ Leinfelden-Echterdingen	Robert Koch Institute	?
EPI_ISL_1567011	Germany/un-RKI-I-061550/2021	2021-03-27	Europe	Germany	SYNLAB MVZ Leinfelden-Echterdingen	Robert Koch Institute	?
EPI_ISL_1567012	Germany/un-RKI-I-061551/2021	2021-03-25	Europe	Germany	SYNLAB Jena Oncoscreen	Robert Koch Institute	?
EPI_ISL_1567014	Germany/un-RKI-I-061554/2021	2021-03-27	Europe	Germany	SYNLAB MVZ Leinfelden-Echterdingen	Robert Koch Institute	?
EPI_ISL_1567015	Germany/un-RKI-I-061555/2021	2021-03-24	Europe	Germany	SYNLAB MVZ Leinfelden-Echterdingen	Robert Koch Institute	?
EPI_ISL_1567017	Germany/un-RKI-I-061557/2021	2021-03-26	Europe	Germany	SYNLAB Jena Oncoscreen	Robert Koch Institute	?
EPI_ISL_1567018	Germany/un-RKI-I-061558/2021	2021-03-25	Europe	Germany	Praxisgemeinschaft fÃ¼r Laboratoriumsmedizin Labor BlumenstraÃŸe; Praxis Dr. Sel und Dr. SpÃ¤te	Robert Koch Institute	?
EPI_ISL_1567020	Germany/un-RKI-I-061560/2021	2021-03-24	Europe	Germany	SYNLAB MVZ Leinfelden-Echterdingen	Robert Koch Institute	?
EPI_ISL_1567021	Germany/un-RKI-I-061562/2021	2021-03-25	Europe	Germany	SYNLAB Jena Oncoscreen	Robert Koch Institute	?
EPI_ISL_1567022	Germany/un-RKI-I-061563/2021	2021-03-22	Europe	Germany	SYNLAB Jena Oncoscreen	Robert Koch Institute	?
EPI_ISL_1567024	Germany/un-RKI-I-061565/2021	2021-03-24	Europe	Germany	SYNLAB MVZ Leinfelden-Echterdingen	Robert Koch Institute	?
EPI_ISL_1567025	Germany/un-RKI-I-061566/2021	2021-03-25	Europe	Germany	SYNLAB Jena Oncoscreen	Robert Koch Institute	?
EPI_ISL_1567026	Germany/un-RKI-I-061567/2021	2021-03-24	Europe	Germany	SYNLAB MVZ Leinfelden-Echterdingen	Robert Koch Institute	?
EPI_ISL_1567028	Germany/un-RKI-I-061569/2021	2021-03-24	Europe	Germany	SYNLAB MVZ Leinfelden-Echterdingen	Robert Koch Institute	?
EPI_ISL_1567029	Germany/un-RKI-I-061570/2021	2021-03-24	Europe	Germany	SYNLAB MVZ Leinfelden-Echterdingen	Robert Koch Institute	?
EPI_ISL_1567030	Germany/un-RKI-I-061571/2021	2021-03-24	Europe	Germany	SYNLAB MVZ Leinfelden-Echterdingen	Robert Koch Institute	?
EPI_ISL_1567031	Germany/un-RKI-I-061572/2021	2021-03-28	Europe	Germany	SYNLAB Jena Oncoscreen	Robert Koch Institute	?
EPI_ISL_1567032	Germany/un-RKI-I-061573/2021	2021-03-24	Europe	Germany	SYNLAB MVZ Leinfelden-Echterdingen	Robert Koch Institute	?
EPI_ISL_1567033	Germany/un-RKI-I-061574/2021	2021-03-26	Europe	Germany	SYNLAB Jena Oncoscreen	Robert Koch Institute	?
EPI_ISL_1567035	Germany/un-RKI-I-061576/2021	2021-03-24	Europe	Germany	SYNLAB MVZ Leinfelden-Echterdingen	Robert Koch Institute	?
EPI_ISL_1567036	Germany/un-RKI-I-061577/2021	2021-03-28	Europe	Germany	SYNLAB MVZ Leinfelden-Echterdingen	Robert Koch Institute	?
EPI_ISL_1567037	Germany/un-RKI-I-061578/2021	2021-03-24	Europe	Germany	SYNLAB MVZ Leinfelden-Echterdingen	Robert Koch Institute	?
EPI_ISL_1567038	Germany/un-RKI-I-061579/2021	2021-03-26	Europe	Germany	SYNLAB Jena Oncoscreen	Robert Koch Institute	?
EPI_ISL_1567039	Germany/un-RKI-I-061580/2021	2021-03-27	Europe	Germany	SYNLAB MVZ Leinfelden-Echterdingen	Robert Koch Institute	?
EPI_ISL_1567040	Germany/un-RKI-I-061581/2021	2021-03-25	Europe	Germany	SYNLAB Jena Oncoscreen	Robert Koch Institute	?
EPI_ISL_1567041	Germany/un-RKI-I-061583/2021	2021-03-24	Europe	Germany	SYNLAB MVZ Leinfelden-Echterdingen	Robert Koch Institute	?
EPI_ISL_1567042	Germany/un-RKI-I-061584/2021	2021-03-25	Europe	Germany	SYNLAB Jena Oncoscreen	Robert Koch Institute	?
EPI_ISL_1567043	Germany/un-RKI-I-061585/2021	2021-03-26	Europe	Germany	SYNLAB Jena Oncoscreen	Robert Koch Institute	?
EPI_ISL_1567044	Germany/un-RKI-I-061586/2021	2021-03-28	Europe	Germany	SYNLAB Jena Oncoscreen	Robert Koch Institute	?
EPI_ISL_1567045	Germany/un-RKI-I-061587/2021	2021-03-25	Europe	Germany	SYNLAB Jena Oncoscreen	Robert Koch Institute	?
EPI_ISL_1567046	Germany/un-RKI-I-061588/2021	2021-03-24	Europe	Germany	SYNLAB MVZ Leinfelden-Echterdingen	Robert Koch Institute	?
EPI_ISL_1567047	Germany/un-RKI-I-061589/2021	2021-03-24	Europe	Germany	SYNLAB MVZ Leinfelden-Echterdingen	Robert Koch Institute	?
EPI_ISL_1567048	Germany/un-RKI-I-061590/2021	2021-03-26	Europe	Germany	SYNLAB Jena Oncoscreen	Robert Koch Institute	?
EPI_ISL_1567049	Germany/un-RKI-I-061591/2021	2021-03-24	Europe	Germany	SYNLAB MVZ Leinfelden-Echterdingen	Robert Koch Institute	?
EPI_ISL_1567050	Germany/un-RKI-I-061592/2021	2021-03-24	Europe	Germany	SYNLAB MVZ Leinfelden-Echterdingen	Robert Koch Institute	?
EPI_ISL_1567051	Germany/un-RKI-I-061593/2021	2021-03-27	Europe	Germany	SYNLAB Jena Oncoscreen	Robert Koch Institute	?
EPI_ISL_1567053	Germany/un-RKI-I-061595/2021	2021-03-26	Europe	Germany	SYNLAB Jena Oncoscreen	Robert Koch Institute	?
EPI_ISL_1567054	Germany/un-RKI-I-061596/2021	2021-03-24	Europe	Germany	SYNLAB MVZ Leinfelden-Echterdingen	Robert Koch Institute	?
EPI_ISL_1567056	Germany/un-RKI-I-061598/2021	2021-03-25	Europe	Germany	SYNLAB Jena Oncoscreen	Robert Koch Institute	?
EPI_ISL_1567057	Germany/un-RKI-I-061600/2021	2021-03-21	Europe	Germany	SYNLAB Jena Oncoscreen	Robert Koch Institute	?
EPI_ISL_1567058	Germany/un-RKI-I-061601/2021	2021-03-28	Europe	Germany	SYNLAB MVZ Leinfelden-Echterdingen	Robert Koch Institute	?
EPI_ISL_1567059	Germany/un-RKI-I-061602/2021	2021-03-25	Europe	Germany	SYNLAB Jena Oncoscreen	Robert Koch Institute	?
EPI_ISL_1567062	Germany/un-RKI-I-061605/2021	2021-03-24	Europe	Germany	SYNLAB MVZ Leinfelden-Echterdingen	Robert Koch Institute	?
EPI_ISL_1567064	Germany/un-RKI-I-061607/2021	2021-03-27	Europe	Germany	SYNLAB Jena Oncoscreen	Robert Koch Institute	?
EPI_ISL_1567066	Germany/un-RKI-I-061609/2021	2021-03-24	Europe	Germany	SYNLAB MVZ Leinfelden-Echterdingen	Robert Koch Institute	?
EPI_ISL_1567067	Germany/un-RKI-I-061610/2021	2021-03-24	Europe	Germany	SYNLAB MVZ Leinfelden-Echterdingen	Robert Koch Institute	?
EPI_ISL_1567068	Germany/un-RKI-I-061611/2021	2021-03-27	Europe	Germany	SYNLAB Jena Oncoscreen	Robert Koch Institute	?
EPI_ISL_1567071	Germany/un-RKI-I-061614/2021	2021-03-24	Europe	Germany	SYNLAB MVZ Leinfelden-Echterdingen	Robert Koch Institute	?
EPI_ISL_1567072	Germany/un-RKI-I-061615/2021	2021-03-25	Europe	Germany	SYNLAB Jena Oncoscreen	Robert Koch Institute	?
EPI_ISL_1567073	Germany/un-RKI-I-061616/2021	2021-03-28	Europe	Germany	SYNLAB MVZ Leinfelden-Echterdingen	Robert Koch Institute	?
EPI_ISL_1567074	Germany/un-RKI-I-061617/2021	2021-03-25	Europe	Germany	SYNLAB Jena Oncoscreen	Robert Koch Institute	?
EPI_ISL_1567075	Germany/un-RKI-I-061618/2021	2021-03-24	Europe	Germany	SYNLAB MVZ Leinfelden-Echterdingen	Robert Koch Institute	?
EPI_ISL_1567076	Germany/un-RKI-I-061619/2021	2021-03-24	Europe	Germany	SYNLAB MVZ Leinfelden-Echterdingen	Robert Koch Institute	?
EPI_ISL_1567078	Germany/un-RKI-I-061621/2021	2021-03-24	Europe	Germany	SYNLAB MVZ Leinfelden-Echterdingen	Robert Koch Institute	?
EPI_ISL_1567079	Germany/un-RKI-I-061622/2021	2021-03-27	Europe	Germany	SYNLAB MVZ Leinfelden-Echterdingen	Robert Koch Institute	?
EPI_ISL_1567080	Germany/un-RKI-I-061623/2021	2021-03-25	Europe	Germany	SYNLAB Jena Oncoscreen	Robert Koch Institute	?
EPI_ISL_1567081	Germany/un-RKI-I-061624/2021	2021-03-24	Europe	Germany	SYNLAB MVZ Leinfelden-Echterdingen	Robert Koch Institute	?
EPI_ISL_1567082	Germany/un-RKI-I-061625/2021	2021-03-26	Europe	Germany	SYNLAB Jena Oncoscreen	Robert Koch Institute	?
EPI_ISL_1567083	Germany/un-RKI-I-061626/2021	2021-03-25	Europe	Germany	SYNLAB Jena Oncoscreen	Robert Koch Institute	?
EPI_ISL_1567087	Germany/un-RKI-I-061631/2021	2021-03-24	Europe	Germany	SYNLAB MVZ Leinfelden-Echterdingen	Robert Koch Institute	?
EPI_ISL_1567088	Germany/un-RKI-I-061632/2021	2021-03-24	Europe	Germany	SYNLAB MVZ Leinfelden-Echterdingen	Robert Koch Institute	?
EPI_ISL_1567090	Germany/un-RKI-I-061634/2021	2021-03-24	Europe	Germany	SYNLAB MVZ Leinfelden-Echterdingen	Robert Koch Institute	?
EPI_ISL_1567091	Germany/un-RKI-I-061635/2021	2021-03-24	Europe	Germany	SYNLAB MVZ Leinfelden-Echterdingen	Robert Koch Institute	?
EPI_ISL_1567118	Germany/un-RKI-I-061662/2021	2021-03-26	Europe	Germany	Limbach - MVZ Humangenetik Ulm	Robert Koch Institute	?
EPI_ISL_1567119	Germany/un-RKI-I-061663/2021	2021-03-30	Europe	Germany	Limbach - MVZ Humangenetik Ulm	Robert Koch Institute	?
EPI_ISL_1567120	Germany/un-RKI-I-061664/2021	2021-03-26	Europe	Germany	Limbach - MVZ Humangenetik Ulm	Robert Koch Institute	?
EPI_ISL_1567122	Germany/un-RKI-I-061666/2021	2021-03-30	Europe	Germany	Limbach - MVZ Humangenetik Ulm	Robert Koch Institute	?
EPI_ISL_1567123	Germany/un-RKI-I-061667/2021	2021-03-30	Europe	Germany	Limbach - MVZ Humangenetik Ulm	Robert Koch Institute	?
EPI_ISL_1567125	Germany/un-RKI-I-061669/2021	2021-03-26	Europe	Germany	Limbach - MVZ Humangenetik Ulm	Robert Koch Institute	?
EPI_ISL_1567126	Germany/un-RKI-I-061670/2021	2021-03-24	Europe	Germany	Limbach - MVZ Humangenetik Ulm	Robert Koch Institute	?
EPI_ISL_1567127	Germany/un-RKI-I-061671/2021	2021-03-26	Europe	Germany	Limbach - MVZ Humangenetik Ulm	Robert Koch Institute	?
EPI_ISL_1567128	Germany/un-RKI-I-061672/2021	2021-03-30	Europe	Germany	Limbach - MVZ Humangenetik Ulm	Robert Koch Institute	?
EPI_ISL_1567131	Germany/un-RKI-I-061675/2021	2021-03-24	Europe	Germany	Limbach - MVZ Humangenetik Ulm	Robert Koch Institute	?
EPI_ISL_1567132	Germany/un-RKI-I-061676/2021	2021-03-30	Europe	Germany	Limbach - MVZ Humangenetik Ulm	Robert Koch Institute	?
EPI_ISL_1567134	Germany/un-RKI-I-061678/2021	2021-03-26	Europe	Germany	Limbach - MVZ Humangenetik Ulm	Robert Koch Institute	?
EPI_ISL_1567136	Germany/un-RKI-I-061682/2021	2021-03-30	Europe	Germany	Limbach - MVZ Humangenetik Ulm	Robert Koch Institute	?
EPI_ISL_1567137	Germany/un-RKI-I-061683/2021	2021-03-26	Europe	Germany	Limbach - MVZ Humangenetik Ulm	Robert Koch Institute	?
EPI_ISL_1567138	Germany/un-RKI-I-061684/2021	2021-03-30	Europe	Germany	Limbach - MVZ Humangenetik Ulm	Robert Koch Institute	?
EPI_ISL_1567139	Germany/un-RKI-I-061685/2021	2021-03-30	Europe	Germany	Limbach - MVZ Humangenetik Ulm	Robert Koch Institute	?
EPI_ISL_1567142	Germany/un-RKI-I-061688/2021	2021-03-26	Europe	Germany	Limbach - MVZ Humangenetik Ulm	Robert Koch Institute	?
EPI_ISL_1567143	Germany/un-RKI-I-061689/2021	2021-03-30	Europe	Germany	Limbach - MVZ Humangenetik Ulm	Robert Koch Institute	?
EPI_ISL_1567144	Germany/un-RKI-I-061690/2021	2021-03-30	Europe	Germany	Limbach - MVZ Humangenetik Ulm	Robert Koch Institute	?
EPI_ISL_1567145	Germany/un-RKI-I-061691/2021	2021-03-30	Europe	Germany	Limbach - MVZ Humangenetik Ulm	Robert Koch Institute	?
EPI_ISL_1567146	Germany/un-RKI-I-061692/2021	2021-03-26	Europe	Germany	Limbach - MVZ Humangenetik Ulm	Robert Koch Institute	?
EPI_ISL_1567147	Germany/un-RKI-I-061693/2021	2021-03-30	Europe	Germany	Limbach - MVZ Humangenetik Ulm	Robert Koch Institute	?
EPI_ISL_1567148	Germany/un-RKI-I-061694/2021	2021-03-30	Europe	Germany	Limbach - MVZ Humangenetik Ulm	Robert Koch Institute	?
EPI_ISL_1567150	Germany/un-RKI-I-061696/2021	2021-03-30	Europe	Germany	Limbach - MVZ Humangenetik Ulm	Robert Koch Institute	?
EPI_ISL_1567152	Germany/un-RKI-I-061699/2021	2021-03-26	Europe	Germany	Limbach - MVZ Humangenetik Ulm	Robert Koch Institute	?
EPI_ISL_1567154	Germany/un-RKI-I-061701/2021	2021-03-30	Europe	Germany	Limbach - MVZ Humangenetik Ulm	Robert Koch Institute	?
EPI_ISL_1567156	Germany/un-RKI-I-061703/2021	2021-03-30	Europe	Germany	Limbach - MVZ Humangenetik Ulm	Robert Koch Institute	?
EPI_ISL_1567157	Germany/un-RKI-I-061704/2021	2021-03-30	Europe	Germany	Limbach - MVZ Humangenetik Ulm	Robert Koch Institute	?
EPI_ISL_1567159	Germany/un-RKI-I-061706/2021	2021-03-30	Europe	Germany	Limbach - MVZ Humangenetik Ulm	Robert Koch Institute	?
EPI_ISL_1567160	Germany/un-RKI-I-061707/2021	2021-03-30	Europe	Germany	Limbach - MVZ Humangenetik Ulm	Robert Koch Institute	?
EPI_ISL_1567161	Germany/un-RKI-I-061708/2021	2021-03-26	Europe	Germany	Limbach - MVZ Humangenetik Ulm	Robert Koch Institute	?
EPI_ISL_1567162	Germany/un-RKI-I-061709/2021	2021-03-26	Europe	Germany	Limbach - MVZ Humangenetik Ulm	Robert Koch Institute	?
EPI_ISL_1567163	Germany/un-RKI-I-061710/2021	2021-03-26	Europe	Germany	Limbach - MVZ Humangenetik Ulm	Robert Koch Institute	?
EPI_ISL_1567165	Germany/un-RKI-I-061712/2021	2021-03-29	Europe	Germany	Limbach - MVZ Humangenetik Ulm	Robert Koch Institute	?
EPI_ISL_1567171	Germany/un-RKI-I-061718/2021	2021-03-30	Europe	Germany	Limbach - MVZ Humangenetik Ulm	Robert Koch Institute	?
EPI_ISL_1567172	Germany/un-RKI-I-061719/2021	2021-03-26	Europe	Germany	Limbach - MVZ Humangenetik Ulm	Robert Koch Institute	?
EPI_ISL_1567173	Germany/un-RKI-I-061720/2021	2021-03-26	Europe	Germany	Limbach - MVZ Humangenetik Ulm	Robert Koch Institute	?
EPI_ISL_1567174	Germany/un-RKI-I-061721/2021	2021-03-30	Europe	Germany	Limbach - MVZ Humangenetik Ulm	Robert Koch Institute	?
EPI_ISL_1567175	Germany/un-RKI-I-061722/2021	2021-03-26	Europe	Germany	Limbach - MVZ Humangenetik Ulm	Robert Koch Institute	?
EPI_ISL_1567176	Germany/un-RKI-I-061723/2021	2021-03-26	Europe	Germany	Limbach - MVZ Humangenetik Ulm	Robert Koch Institute	?
EPI_ISL_1567177	Germany/un-RKI-I-061724/2021	2021-03-30	Europe	Germany	Limbach - MVZ Humangenetik Ulm	Robert Koch Institute	?
EPI_ISL_1567178	Germany/un-RKI-I-061725/2021	2021-03-30	Europe	Germany	Limbach - MVZ Humangenetik Ulm	Robert Koch Institute	?
EPI_ISL_1567180	Germany/un-RKI-I-061727/2021	2021-03-30	Europe	Germany	Limbach - MVZ Humangenetik Ulm	Robert Koch Institute	?
EPI_ISL_1567182	Germany/un-RKI-I-061729/2021	2021-03-30	Europe	Germany	Limbach - MVZ Humangenetik Ulm	Robert Koch Institute	?
EPI_ISL_1567184	Germany/un-RKI-I-061731/2021	2021-03-30	Europe	Germany	Limbach - MVZ Humangenetik Ulm	Robert Koch Institute	?
EPI_ISL_1567185	Germany/un-RKI-I-061732/2021	2021-03-30	Europe	Germany	Limbach - MVZ Humangenetik Ulm	Robert Koch Institute	?
EPI_ISL_1567189	Germany/un-RKI-I-061736/2021	2021-03-30	Europe	Germany	Limbach - MVZ Humangenetik Ulm	Robert Koch Institute	?
EPI_ISL_1567190	Germany/un-RKI-I-061738/2021	2021-03-30	Europe	Germany	Limbach - MVZ Humangenetik Ulm	Robert Koch Institute	?
EPI_ISL_1567191	Germany/un-RKI-I-061739/2021	2021-03-30	Europe	Germany	Limbach - MVZ Humangenetik Ulm	Robert Koch Institute	?
EPI_ISL_1567192	Germany/un-RKI-I-061740/2021	2021-03-26	Europe	Germany	Limbach - MVZ Humangenetik Ulm	Robert Koch Institute	?
EPI_ISL_1567193	Germany/un-RKI-I-061741/2021	2021-03-26	Europe	Germany	Limbach - MVZ Humangenetik Ulm	Robert Koch Institute	?
EPI_ISL_1567194	Germany/un-RKI-I-061742/2021	2021-03-26	Europe	Germany	Limbach - MVZ Humangenetik Ulm	Robert Koch Institute	?
EPI_ISL_1567195	Germany/un-RKI-I-061743/2021	2021-03-26	Europe	Germany	Limbach - MVZ Humangenetik Ulm	Robert Koch Institute	?
EPI_ISL_1567196	Germany/un-RKI-I-061744/2021	2021-03-30	Europe	Germany	Limbach - MVZ Humangenetik Ulm	Robert Koch Institute	?
EPI_ISL_1567197	Germany/un-RKI-I-061745/2021	2021-03-26	Europe	Germany	Limbach - MVZ Humangenetik Ulm	Robert Koch Institute	?
EPI_ISL_1567200	Germany/un-RKI-I-061748/2021	2021-03-30	Europe	Germany	Limbach - MVZ Humangenetik Ulm	Robert Koch Institute	?
EPI_ISL_1567201	Germany/un-RKI-I-061749/2021	2021-03-30	Europe	Germany	Limbach - MVZ Humangenetik Ulm	Robert Koch Institute	?
EPI_ISL_1567203	Germany/un-RKI-I-061751/2021	2021-03-30	Europe	Germany	Limbach - MVZ Humangenetik Ulm	Robert Koch Institute	?
EPI_ISL_1567205	Germany/un-RKI-I-061753/2021	2021-03-30	Europe	Germany	Limbach - MVZ Humangenetik Ulm	Robert Koch Institute	?
EPI_ISL_1567207	Germany/un-RKI-I-061755/2021	2021-03-30	Europe	Germany	Limbach - MVZ Humangenetik Ulm	Robert Koch Institute	?
EPI_ISL_1567208	Germany/un-RKI-I-061757/2021	2021-03-26	Europe	Germany	Limbach - MVZ Humangenetik Ulm	Robert Koch Institute	?
EPI_ISL_1567209	Germany/un-RKI-I-061758/2021	2021-03-30	Europe	Germany	Limbach - MVZ Humangenetik Ulm	Robert Koch Institute	?
EPI_ISL_1567212	Germany/un-RKI-I-061761/2021	2021-03-26	Europe	Germany	Limbach - MVZ Humangenetik Ulm	Robert Koch Institute	?
EPI_ISL_1567213	Germany/un-RKI-I-061762/2021	2021-03-30	Europe	Germany	Limbach - MVZ Humangenetik Ulm	Robert Koch Institute	?
EPI_ISL_1567216	Germany/un-RKI-I-061765/2021	2021-03-26	Europe	Germany	Limbach - MVZ Humangenetik Ulm	Robert Koch Institute	?
EPI_ISL_1567217	Germany/un-RKI-I-061766/2021	2021-03-30	Europe	Germany	Limbach - MVZ Humangenetik Ulm	Robert Koch Institute	?
EPI_ISL_1567220	Germany/un-RKI-I-061770/2021	2021-03-26	Europe	Germany	Limbach - MVZ Humangenetik Ulm	Robert Koch Institute	?
EPI_ISL_1567221	Germany/un-RKI-I-061771/2021	2021-03-26	Europe	Germany	Limbach - MVZ Humangenetik Ulm	Robert Koch Institute	?
EPI_ISL_1567222	Germany/un-RKI-I-061772/2021	2021-03-30	Europe	Germany	Limbach - MVZ Humangenetik Ulm	Robert Koch Institute	?
EPI_ISL_1567223	Germany/un-RKI-I-061773/2021	2021-03-30	Europe	Germany	Limbach - MVZ Humangenetik Ulm	Robert Koch Institute	?
EPI_ISL_1567224	Germany/un-RKI-I-061774/2021	2021-03-30	Europe	Germany	Limbach - MVZ Humangenetik Ulm	Robert Koch Institute	?
EPI_ISL_1567225	Germany/un-RKI-I-061775/2021	2021-03-29	Europe	Germany	Limbach - MVZ Humangenetik Ulm	Robert Koch Institute	?
EPI_ISL_1567227	Germany/un-RKI-I-061777/2021	2021-03-30	Europe	Germany	Limbach - MVZ Humangenetik Ulm	Robert Koch Institute	?
EPI_ISL_1567229	Germany/un-RKI-I-061779/2021	2021-03-26	Europe	Germany	Limbach - MVZ Humangenetik Ulm	Robert Koch Institute	?
EPI_ISL_1567230	Germany/un-RKI-I-061780/2021	2021-03-26	Europe	Germany	Limbach - MVZ Humangenetik Ulm	Robert Koch Institute	?
EPI_ISL_1567231	Germany/un-RKI-I-061781/2021	2021-03-30	Europe	Germany	Limbach - MVZ Humangenetik Ulm	Robert Koch Institute	?
EPI_ISL_1567232	Germany/un-RKI-I-061782/2021	2021-03-26	Europe	Germany	Limbach - MVZ Humangenetik Ulm	Robert Koch Institute	?
EPI_ISL_1567233	Germany/un-RKI-I-061783/2021	2021-03-26	Europe	Germany	Limbach - MVZ Humangenetik Ulm	Robert Koch Institute	?
EPI_ISL_1567234	Germany/un-RKI-I-061784/2021	2021-03-26	Europe	Germany	Limbach - MVZ Humangenetik Ulm	Robert Koch Institute	?
EPI_ISL_1567235	Germany/un-RKI-I-061785/2021	2021-03-26	Europe	Germany	Limbach - MVZ Humangenetik Ulm	Robert Koch Institute	?
EPI_ISL_1567237	Germany/un-RKI-I-061787/2021	2021-03-26	Europe	Germany	Limbach - MVZ Humangenetik Ulm	Robert Koch Institute	?
EPI_ISL_1567238	Germany/un-RKI-I-061788/2021	2021-03-26	Europe	Germany	Limbach - MVZ Humangenetik Ulm	Robert Koch Institute	?
EPI_ISL_1567240	Germany/un-RKI-I-061790/2021	2021-03-26	Europe	Germany	Limbach - MVZ Humangenetik Ulm	Robert Koch Institute	?
EPI_ISL_1567241	Germany/un-RKI-I-061791/2021	2021-03-26	Europe	Germany	Limbach - MVZ Humangenetik Ulm	Robert Koch Institute	?
EPI_ISL_1567242	Germany/un-RKI-I-061792/2021	2021-03-26	Europe	Germany	Limbach - MVZ Humangenetik Ulm	Robert Koch Institute	?
EPI_ISL_1567243	Germany/un-RKI-I-061793/2021	2021-03-30	Europe	Germany	Limbach - MVZ Humangenetik Ulm	Robert Koch Institute	?
EPI_ISL_1567244	Germany/un-RKI-I-061794/2021	2021-03-26	Europe	Germany	Limbach - MVZ Humangenetik Ulm	Robert Koch Institute	?
EPI_ISL_1567245	Germany/un-RKI-I-061795/2021	2021-03-26	Europe	Germany	Limbach - MVZ Humangenetik Ulm	Robert Koch Institute	?
EPI_ISL_1567246	Germany/un-RKI-I-061796/2021	2021-03-30	Europe	Germany	Limbach - MVZ Humangenetik Ulm	Robert Koch Institute	?
EPI_ISL_1567248	Germany/un-RKI-I-061798/2021	2021-03-26	Europe	Germany	Limbach - MVZ Humangenetik Ulm	Robert Koch Institute	?
EPI_ISL_1567250	Germany/un-RKI-I-061800/2021	2021-03-30	Europe	Germany	Limbach - MVZ Humangenetik Ulm	Robert Koch Institute	?
EPI_ISL_1567252	Germany/un-RKI-I-061802/2021	2021-03-26	Europe	Germany	Limbach - MVZ Humangenetik Ulm	Robert Koch Institute	?
EPI_ISL_1567253	Germany/un-RKI-I-061803/2021	2021-03-26	Europe	Germany	Limbach - MVZ Humangenetik Ulm	Robert Koch Institute	?
EPI_ISL_1567255	Germany/un-RKI-I-061805/2021	2021-03-30	Europe	Germany	Limbach - MVZ Humangenetik Ulm	Robert Koch Institute	?
EPI_ISL_1567256	Germany/un-RKI-I-061806/2021	2021-03-26	Europe	Germany	Limbach - MVZ Humangenetik Ulm	Robert Koch Institute	?
EPI_ISL_1567258	Germany/un-RKI-I-061808/2021	2021-03-26	Europe	Germany	Limbach - MVZ Humangenetik Ulm	Robert Koch Institute	?
EPI_ISL_1567259	Germany/un-RKI-I-061809/2021	2021-03-26	Europe	Germany	Limbach - MVZ Humangenetik Ulm	Robert Koch Institute	?
EPI_ISL_1567262	Germany/un-RKI-I-061812/2021	2021-03-23	Europe	Germany	Limbach - MVZ Humangenetik Ulm	Robert Koch Institute	?
EPI_ISL_1567263	Germany/un-RKI-I-061813/2021	2021-03-30	Europe	Germany	Limbach - MVZ Humangenetik Ulm	Robert Koch Institute	?
EPI_ISL_1567266	Germany/un-RKI-I-061816/2021	2021-03-30	Europe	Germany	Limbach - MVZ Humangenetik Ulm	Robert Koch Institute	?
EPI_ISL_1567267	Germany/un-RKI-I-061818/2021	2021-03-26	Europe	Germany	Limbach - MVZ Humangenetik Ulm	Robert Koch Institute	?
EPI_ISL_1567268	Germany/un-RKI-I-061819/2021	2021-03-26	Europe	Germany	Limbach - MVZ Humangenetik Ulm	Robert Koch Institute	?
EPI_ISL_1567269	Germany/un-RKI-I-061820/2021	2021-03-26	Europe	Germany	Limbach - MVZ Humangenetik Ulm	Robert Koch Institute	?
EPI_ISL_1567270	Germany/un-RKI-I-061821/2021	2021-03-26	Europe	Germany	Limbach - MVZ Humangenetik Ulm	Robert Koch Institute	?
EPI_ISL_1567271	Germany/un-RKI-I-061822/2021	2021-03-26	Europe	Germany	Limbach - MVZ Humangenetik Ulm	Robert Koch Institute	?
EPI_ISL_1567272	Germany/un-RKI-I-061823/2021	2021-03-30	Europe	Germany	Limbach - MVZ Humangenetik Ulm	Robert Koch Institute	?
EPI_ISL_1567273	Germany/un-RKI-I-061824/2021	2021-03-26	Europe	Germany	Limbach - MVZ Humangenetik Ulm	Robert Koch Institute	?
EPI_ISL_1567276	Germany/un-RKI-I-061827/2021	2021-03-30	Europe	Germany	Limbach - MVZ Humangenetik Ulm	Robert Koch Institute	?
EPI_ISL_1567278	Germany/un-RKI-I-061829/2021	2021-03-30	Europe	Germany	Limbach - MVZ Humangenetik Ulm	Robert Koch Institute	?
EPI_ISL_1567279	Germany/un-RKI-I-061830/2021	2021-03-26	Europe	Germany	Limbach - MVZ Humangenetik Ulm	Robert Koch Institute	?
EPI_ISL_1567282	Germany/un-RKI-I-061833/2021	2021-03-26	Europe	Germany	Limbach - MVZ Humangenetik Ulm	Robert Koch Institute	?
EPI_ISL_1567283	Germany/un-RKI-I-061834/2021	2021-03-23	Europe	Germany	Limbach - MVZ Humangenetik Ulm	Robert Koch Institute	?
EPI_ISL_1567284	Germany/un-RKI-I-061835/2021	2021-03-24	Europe	Germany	Limbach - MVZ Humangenetik Ulm	Robert Koch Institute	?
EPI_ISL_1567287	Germany/un-RKI-I-061839/2021	2021-03-25	Europe	Germany	SYNLAB Jena Oncoscreen	Robert Koch Institute	?
EPI_ISL_1567289	Germany/un-RKI-I-061841/2021	2021-03-25	Europe	Germany	SYNLAB Jena Oncoscreen	Robert Koch Institute	?
EPI_ISL_1567290	Germany/un-RKI-I-061842/2021	2021-03-25	Europe	Germany	SYNLAB MVZ Leinfelden-Echterdingen	Robert Koch Institute	?
EPI_ISL_1567292	Germany/un-RKI-I-061844/2021	2021-03-25	Europe	Germany	SYNLAB Jena Oncoscreen	Robert Koch Institute	?
EPI_ISL_1567294	Germany/un-RKI-I-061846/2021	2021-03-25	Europe	Germany	SYNLAB MVZ Leinfelden-Echterdingen	Robert Koch Institute	?
EPI_ISL_1567295	Germany/un-RKI-I-061847/2021	2021-03-25	Europe	Germany	SYNLAB Jena Oncoscreen	Robert Koch Institute	?
EPI_ISL_1567297	Germany/un-RKI-I-061849/2021	2021-03-25	Europe	Germany	SYNLAB MVZ Leinfelden-Echterdingen	Robert Koch Institute	?
EPI_ISL_1567299	Germany/un-RKI-I-061851/2021	2021-03-25	Europe	Germany	SYNLAB MVZ Leinfelden-Echterdingen	Robert Koch Institute	?
EPI_ISL_1567300	Germany/un-RKI-I-061852/2021	2021-03-25	Europe	Germany	SYNLAB Jena Oncoscreen	Robert Koch Institute	?
EPI_ISL_1567301	Germany/un-RKI-I-061854/2021	2021-03-25	Europe	Germany	SYNLAB MVZ Leinfelden-Echterdingen	Robert Koch Institute	?
EPI_ISL_1567302	Germany/un-RKI-I-061855/2021	2021-03-22	Europe	Germany	SYNLAB Jena Oncoscreen	Robert Koch Institute	?
EPI_ISL_1567303	Germany/un-RKI-I-061856/2021	2021-03-25	Europe	Germany	SYNLAB MVZ Leinfelden-Echterdingen	Robert Koch Institute	?
EPI_ISL_1567304	Germany/un-RKI-I-061857/2021	2021-03-24	Europe	Germany	SYNLAB Jena Oncoscreen	Robert Koch Institute	?
EPI_ISL_1567305	Germany/un-RKI-I-061858/2021	2021-03-25	Europe	Germany	SYNLAB Jena Oncoscreen	Robert Koch Institute	?
EPI_ISL_1567306	Germany/un-RKI-I-061859/2021	2021-03-24	Europe	Germany	SYNLAB Jena Oncoscreen	Robert Koch Institute	?
EPI_ISL_1567308	Germany/un-RKI-I-061861/2021	2021-03-24	Europe	Germany	SYNLAB Jena Oncoscreen	Robert Koch Institute	?
EPI_ISL_1567309	Germany/un-RKI-I-061862/2021	2021-03-25	Europe	Germany	SYNLAB MVZ Leinfelden-Echterdingen	Robert Koch Institute	?
EPI_ISL_1567310	Germany/un-RKI-I-061863/2021	2021-03-26	Europe	Germany	SYNLAB Jena Oncoscreen	Robert Koch Institute	?
EPI_ISL_1567311	Germany/un-RKI-I-061865/2021	2021-03-24	Europe	Germany	SYNLAB Jena Oncoscreen	Robert Koch Institute	?
EPI_ISL_1567312	Germany/un-RKI-I-061867/2021	2021-03-25	Europe	Germany	SYNLAB Jena Oncoscreen	Robert Koch Institute	?
EPI_ISL_1567313	Germany/un-RKI-I-061868/2021	2021-03-25	Europe	Germany	SYNLAB MVZ Leinfelden-Echterdingen	Robert Koch Institute	?
EPI_ISL_1567314	Germany/un-RKI-I-061869/2021	2021-03-24	Europe	Germany	SYNLAB Jena Oncoscreen	Robert Koch Institute	?
EPI_ISL_1567316	Germany/un-RKI-I-061871/2021	2021-03-26	Europe	Germany	SYNLAB Jena Oncoscreen	Robert Koch Institute	?
EPI_ISL_1567318	Germany/un-RKI-I-061873/2021	2021-03-25	Europe	Germany	SYNLAB Jena Oncoscreen	Robert Koch Institute	?
EPI_ISL_1567319	Germany/un-RKI-I-061874/2021	2021-03-25	Europe	Germany	SYNLAB MVZ Leinfelden-Echterdingen	Robert Koch Institute	?
EPI_ISL_1567321	Germany/un-RKI-I-061876/2021	2021-03-26	Europe	Germany	SYNLAB Jena Oncoscreen	Robert Koch Institute	?
EPI_ISL_1567322	Germany/un-RKI-I-061877/2021	2021-03-25	Europe	Germany	SYNLAB MVZ Leinfelden-Echterdingen	Robert Koch Institute	?
EPI_ISL_1567327	Germany/un-RKI-I-061882/2021	2021-03-29	Europe	Germany	Praxisgemeinschaft fÃ¼r Laboratoriumsmedizin Labor BlumenstraÃŸe; Praxis Dr. E. Wietschel & Dr. F. Wietschel	Robert Koch Institute	?
EPI_ISL_1567328	Germany/un-RKI-I-061883/2021	2021-03-25	Europe	Germany	SYNLAB MVZ Leinfelden-Echterdingen	Robert Koch Institute	?
EPI_ISL_1567331	Germany/un-RKI-I-061887/2021	2021-03-25	Europe	Germany	SYNLAB MVZ Leinfelden-Echterdingen	Robert Koch Institute	?
EPI_ISL_1567334	Germany/un-RKI-I-061890/2021	2021-03-25	Europe	Germany	SYNLAB MVZ Leinfelden-Echterdingen	Robert Koch Institute	?
EPI_ISL_1567335	Germany/un-RKI-I-061891/2021	2021-03-25	Europe	Germany	SYNLAB MVZ Leinfelden-Echterdingen	Robert Koch Institute	?
EPI_ISL_1567337	Germany/un-RKI-I-061893/2021	2021-03-25	Europe	Germany	SYNLAB MVZ Leinfelden-Echterdingen	Robert Koch Institute	?
EPI_ISL_1567339	Germany/un-RKI-I-061895/2021	2021-03-25	Europe	Germany	SYNLAB MVZ Leinfelden-Echterdingen	Robert Koch Institute	?
EPI_ISL_1567340	Germany/un-RKI-I-061896/2021	2021-03-25	Europe	Germany	SYNLAB MVZ Leinfelden-Echterdingen	Robert Koch Institute	?
EPI_ISL_1567343	Germany/un-RKI-I-061900/2021	2021-03-25	Europe	Germany	SYNLAB MVZ Leinfelden-Echterdingen	Robert Koch Institute	?
EPI_ISL_1567344	Germany/un-RKI-I-061901/2021	2021-03-25	Europe	Germany	SYNLAB MVZ Leinfelden-Echterdingen	Robert Koch Institute	?
EPI_ISL_1567345	Germany/un-RKI-I-061902/2021	2021-03-26	Europe	Germany	SYNLAB Jena Oncoscreen	Robert Koch Institute	?
EPI_ISL_1567347	Germany/un-RKI-I-061904/2021	2021-03-29	Europe	Germany	Praxisgemeinschaft fÃ¼r Laboratoriumsmedizin Labor BlumenstraÃŸe; Praxis Dr. E. Wietschel & Dr. F. Wietschel	Robert Koch Institute	?
EPI_ISL_1567351	Germany/un-RKI-I-061909/2021	2021-03-25	Europe	Germany	SYNLAB MVZ Leinfelden-Echterdingen	Robert Koch Institute	?
EPI_ISL_1567353	Germany/un-RKI-I-061912/2021	2021-03-26	Europe	Germany	SYNLAB Jena Oncoscreen	Robert Koch Institute	?
EPI_ISL_1567354	Germany/un-RKI-I-061913/2021	2021-03-25	Europe	Germany	SYNLAB MVZ Leinfelden-Echterdingen	Robert Koch Institute	?
EPI_ISL_1567355	Germany/un-RKI-I-061914/2021	2021-03-25	Europe	Germany	SYNLAB MVZ Leinfelden-Echterdingen	Robert Koch Institute	?
EPI_ISL_1567356	Germany/un-RKI-I-061915/2021	2021-03-25	Europe	Germany	SYNLAB MVZ Leinfelden-Echterdingen	Robert Koch Institute	?
EPI_ISL_1567357	Germany/un-RKI-I-061916/2021	2021-03-26	Europe	Germany	SYNLAB Jena Oncoscreen	Robert Koch Institute	?
EPI_ISL_1567358	Germany/un-RKI-I-061917/2021	2021-03-25	Europe	Germany	SYNLAB MVZ Leinfelden-Echterdingen	Robert Koch Institute	?
EPI_ISL_1567359	Germany/un-RKI-I-061918/2021	2021-03-25	Europe	Germany	SYNLAB MVZ Leinfelden-Echterdingen	Robert Koch Institute	?
EPI_ISL_1567360	Germany/un-RKI-I-061919/2021	2021-03-25	Europe	Germany	SYNLAB MVZ Leinfelden-Echterdingen	Robert Koch Institute	?
EPI_ISL_1567361	Germany/un-RKI-I-061920/2021	2021-03-25	Europe	Germany	SYNLAB Jena Oncoscreen	Robert Koch Institute	?
EPI_ISL_1567362	Germany/un-RKI-I-061921/2021	2021-03-25	Europe	Germany	SYNLAB MVZ Leinfelden-Echterdingen	Robert Koch Institute	?
EPI_ISL_1567363	Germany/un-RKI-I-061922/2021	2021-03-25	Europe	Germany	SYNLAB MVZ Leinfelden-Echterdingen	Robert Koch Institute	?
EPI_ISL_1567364	Germany/un-RKI-I-061923/2021	2021-03-25	Europe	Germany	SYNLAB Jena Oncoscreen	Robert Koch Institute	?
EPI_ISL_1567366	Germany/un-RKI-I-061925/2021	2021-03-25	Europe	Germany	SYNLAB MVZ Leinfelden-Echterdingen	Robert Koch Institute	?
EPI_ISL_1567367	Germany/un-RKI-I-061926/2021	2021-03-25	Europe	Germany	SYNLAB MVZ Leinfelden-Echterdingen	Robert Koch Institute	?
EPI_ISL_1567368	Germany/un-RKI-I-061927/2021	2021-03-25	Europe	Germany	SYNLAB MVZ Leinfelden-Echterdingen	Robert Koch Institute	?
EPI_ISL_1567371	Germany/un-RKI-I-061930/2021	2021-03-25	Europe	Germany	SYNLAB Jena Oncoscreen	Robert Koch Institute	?
EPI_ISL_1567373	Germany/un-RKI-I-061932/2021	2021-03-25	Europe	Germany	SYNLAB MVZ Leinfelden-Echterdingen	Robert Koch Institute	?
EPI_ISL_1567374	Germany/un-RKI-I-061933/2021	2021-03-25	Europe	Germany	SYNLAB Jena Oncoscreen	Robert Koch Institute	?
EPI_ISL_1567375	Germany/un-RKI-I-061934/2021	2021-03-26	Europe	Germany	SYNLAB Jena Oncoscreen	Robert Koch Institute	?
EPI_ISL_1567376	Germany/un-RKI-I-061935/2021	2021-03-25	Europe	Germany	SYNLAB MVZ Leinfelden-Echterdingen	Robert Koch Institute	?
EPI_ISL_1567377	Germany/un-RKI-I-061936/2021	2021-03-29	Europe	Germany	Praxisgemeinschaft fÃ¼r Laboratoriumsmedizin Labor BlumenstraÃŸe; Praxis Dr. E. Wietschel & Dr. F. Wietschel	Robert Koch Institute	?
EPI_ISL_1567379	Germany/un-RKI-I-061938/2021	2021-03-25	Europe	Germany	SYNLAB MVZ Leinfelden-Echterdingen	Robert Koch Institute	?
EPI_ISL_1567380	Germany/un-RKI-I-061939/2021	2021-03-25	Europe	Germany	SYNLAB MVZ Leinfelden-Echterdingen	Robert Koch Institute	?
EPI_ISL_1567381	Germany/un-RKI-I-061940/2021	2021-03-29	Europe	Germany	Praxisgemeinschaft fÃ¼r Laboratoriumsmedizin Labor BlumenstraÃŸe; Praxis Dr. E. Wietschel & Dr. F. Wietschel	Robert Koch Institute	?
EPI_ISL_1567383	Germany/un-RKI-I-061943/2021	2021-03-25	Europe	Germany	SYNLAB MVZ Leinfelden-Echterdingen	Robert Koch Institute	?
EPI_ISL_1567385	Germany/un-RKI-I-061945/2021	2021-03-25	Europe	Germany	SYNLAB Jena Oncoscreen	Robert Koch Institute	?
EPI_ISL_1567388	Germany/un-RKI-I-061948/2021	2021-03-24	Europe	Germany	SYNLAB MVZ Leinfelden-Echterdingen	Robert Koch Institute	?
EPI_ISL_1567390	Germany/un-RKI-I-061950/2021	2021-03-25	Europe	Germany	SYNLAB MVZ Leinfelden-Echterdingen	Robert Koch Institute	?
EPI_ISL_1567392	Germany/un-RKI-I-061952/2021	2021-03-25	Europe	Germany	SYNLAB Jena Oncoscreen	Robert Koch Institute	?
EPI_ISL_1567393	Germany/un-RKI-I-061953/2021	2021-03-25	Europe	Germany	SYNLAB MVZ Leinfelden-Echterdingen	Robert Koch Institute	?
EPI_ISL_1567396	Germany/un-RKI-I-061956/2021	2021-03-25	Europe	Germany	SYNLAB Jena Oncoscreen	Robert Koch Institute	?
EPI_ISL_1567397	Germany/un-RKI-I-061957/2021	2021-03-25	Europe	Germany	SYNLAB MVZ Leinfelden-Echterdingen	Robert Koch Institute	?
EPI_ISL_1567398	Germany/un-RKI-I-061958/2021	2021-03-26	Europe	Germany	SYNLAB Jena Oncoscreen	Robert Koch Institute	?
EPI_ISL_1567399	Germany/un-RKI-I-061959/2021	2021-03-26	Europe	Germany	SYNLAB Jena Oncoscreen	Robert Koch Institute	?
EPI_ISL_1567402	Germany/un-RKI-I-061962/2021	2021-03-26	Europe	Germany	SYNLAB Jena Oncoscreen	Robert Koch Institute	?
EPI_ISL_1567405	Germany/un-RKI-I-061965/2021	2021-03-25	Europe	Germany	SYNLAB Jena Oncoscreen	Robert Koch Institute	?
EPI_ISL_1567406	Germany/un-RKI-I-061967/2021	2021-03-25	Europe	Germany	SYNLAB MVZ Leinfelden-Echterdingen	Robert Koch Institute	?
EPI_ISL_1567407	Germany/un-RKI-I-061968/2021	2021-03-25	Europe	Germany	SYNLAB Jena Oncoscreen	Robert Koch Institute	?
EPI_ISL_1567409	Germany/un-RKI-I-061970/2021	2021-03-25	Europe	Germany	SYNLAB MVZ Leinfelden-Echterdingen	Robert Koch Institute	?
EPI_ISL_1567410	Germany/un-RKI-I-061972/2021	2021-03-25	Europe	Germany	SYNLAB Jena Oncoscreen	Robert Koch Institute	?
EPI_ISL_1567411	Germany/un-RKI-I-061973/2021	2021-03-25	Europe	Germany	SYNLAB Jena Oncoscreen	Robert Koch Institute	?
EPI_ISL_1567413	Germany/un-RKI-I-061976/2021	2021-03-25	Europe	Germany	SYNLAB MVZ Leinfelden-Echterdingen	Robert Koch Institute	?
EPI_ISL_1567417	Germany/un-RKI-I-061980/2021	2021-03-25	Europe	Germany	SYNLAB MVZ Leinfelden-Echterdingen	Robert Koch Institute	?
EPI_ISL_1567418	Germany/un-RKI-I-061981/2021	2021-03-25	Europe	Germany	SYNLAB Jena Oncoscreen	Robert Koch Institute	?
EPI_ISL_1567422	Germany/un-RKI-I-061985/2021	2021-03-25	Europe	Germany	SYNLAB Jena Oncoscreen	Robert Koch Institute	?
EPI_ISL_1567423	Germany/un-RKI-I-061987/2021	2021-03-25	Europe	Germany	SYNLAB MVZ Leinfelden-Echterdingen	Robert Koch Institute	?
EPI_ISL_1567424	Germany/un-RKI-I-061988/2021	2021-03-26	Europe	Germany	SYNLAB Jena Oncoscreen	Robert Koch Institute	?
EPI_ISL_1567425	Germany/un-RKI-I-061989/2021	2021-03-25	Europe	Germany	SYNLAB Jena Oncoscreen	Robert Koch Institute	?
EPI_ISL_1567426	Germany/un-RKI-I-061990/2021	2021-03-25	Europe	Germany	SYNLAB Jena Oncoscreen	Robert Koch Institute	?
EPI_ISL_1567427	Germany/un-RKI-I-061991/2021	2021-03-25	Europe	Germany	SYNLAB MVZ Leinfelden-Echterdingen	Robert Koch Institute	?
EPI_ISL_1567430	Germany/un-RKI-I-061994/2021	2021-03-25	Europe	Germany	SYNLAB MVZ Leinfelden-Echterdingen	Robert Koch Institute	?
EPI_ISL_1567431	Germany/un-RKI-I-061995/2021	2021-03-24	Europe	Germany	SYNLAB Jena Oncoscreen	Robert Koch Institute	?
EPI_ISL_1567437	Germany/un-RKI-I-062002/2021	2021-03-25	Europe	Germany	SYNLAB Jena Oncoscreen	Robert Koch Institute	?
EPI_ISL_1567438	Germany/un-RKI-I-062003/2021	2021-03-26	Europe	Germany	SYNLAB Jena Oncoscreen	Robert Koch Institute	?
EPI_ISL_1567440	Germany/un-RKI-I-062005/2021	2021-03-25	Europe	Germany	SYNLAB MVZ Leinfelden-Echterdingen	Robert Koch Institute	?
EPI_ISL_1567443	Germany/un-RKI-I-062008/2021	2021-03-26	Europe	Germany	SYNLAB Jena Oncoscreen	Robert Koch Institute	?
EPI_ISL_1567446	Germany/un-RKI-I-062011/2021	2021-03-25	Europe	Germany	SYNLAB MVZ Leinfelden-Echterdingen	Robert Koch Institute	?
EPI_ISL_1567447	Germany/un-RKI-I-062012/2021	2021-03-25	Europe	Germany	SYNLAB MVZ Leinfelden-Echterdingen	Robert Koch Institute	?
EPI_ISL_1567448	Germany/un-RKI-I-062013/2021	2021-03-25	Europe	Germany	SYNLAB Jena Oncoscreen	Robert Koch Institute	?
EPI_ISL_1567451	Germany/un-RKI-I-062016/2021	2021-03-25	Europe	Germany	SYNLAB Jena Oncoscreen	Robert Koch Institute	?
EPI_ISL_1567453	Germany/un-RKI-I-062018/2021	2021-03-25	Europe	Germany	SYNLAB MVZ Leinfelden-Echterdingen	Robert Koch Institute	?
EPI_ISL_1567455	Germany/un-RKI-I-062021/2021	2021-03-25	Europe	Germany	SYNLAB MVZ Leinfelden-Echterdingen	Robert Koch Institute	?
EPI_ISL_1567458	Germany/un-RKI-I-062024/2021	2021-03-26	Europe	Germany	SYNLAB Jena Oncoscreen	Robert Koch Institute	?
EPI_ISL_1567459	Germany/un-RKI-I-062025/2021	2021-03-26	Europe	Germany	SYNLAB Jena Oncoscreen	Robert Koch Institute	?
EPI_ISL_1567460	Germany/un-RKI-I-062026/2021	2021-03-25	Europe	Germany	SYNLAB MVZ Leinfelden-Echterdingen	Robert Koch Institute	?
EPI_ISL_1567461	Germany/un-RKI-I-062027/2021	2021-03-25	Europe	Germany	SYNLAB MVZ Leinfelden-Echterdingen	Robert Koch Institute	?
EPI_ISL_1567463	Germany/un-RKI-I-062029/2021	2021-03-25	Europe	Germany	SYNLAB Jena Oncoscreen	Robert Koch Institute	?
EPI_ISL_1567464	Germany/un-RKI-I-062030/2021	2021-03-25	Europe	Germany	SYNLAB MVZ Leinfelden-Echterdingen	Robert Koch Institute	?
EPI_ISL_1567466	Germany/un-RKI-I-062032/2021	2021-03-25	Europe	Germany	SYNLAB Jena Oncoscreen	Robert Koch Institute	?
EPI_ISL_1567472	Germany/un-RKI-I-062038/2021	2021-03-25	Europe	Germany	SYNLAB Jena Oncoscreen	Robert Koch Institute	?
EPI_ISL_1567473	Germany/un-RKI-I-062039/2021	2021-03-25	Europe	Germany	SYNLAB MVZ Leinfelden-Echterdingen	Robert Koch Institute	?
EPI_ISL_1567474	Germany/un-RKI-I-062040/2021	2021-03-25	Europe	Germany	SYNLAB MVZ Leinfelden-Echterdingen	Robert Koch Institute	?
EPI_ISL_1567475	Germany/un-RKI-I-062042/2021	2021-03-25	Europe	Germany	SYNLAB Jena Oncoscreen	Robert Koch Institute	?
EPI_ISL_1567477	Germany/un-RKI-I-062044/2021	2021-03-26	Europe	Germany	SYNLAB Jena Oncoscreen	Robert Koch Institute	?
EPI_ISL_1567479	Germany/un-RKI-I-062046/2021	2021-03-25	Europe	Germany	SYNLAB MVZ Leinfelden-Echterdingen	Robert Koch Institute	?
EPI_ISL_1567480	Germany/un-RKI-I-062047/2021	2021-03-26	Europe	Germany	SYNLAB Jena Oncoscreen	Robert Koch Institute	?
EPI_ISL_1567481	Germany/un-RKI-I-062048/2021	2021-03-25	Europe	Germany	SYNLAB MVZ Leinfelden-Echterdingen	Robert Koch Institute	?
EPI_ISL_1567482	Germany/un-RKI-I-062049/2021	2021-03-25	Europe	Germany	SYNLAB MVZ Leinfelden-Echterdingen	Robert Koch Institute	?
EPI_ISL_1567486	Germany/un-RKI-I-062055/2021	2021-03-26	Europe	Germany	SYNLAB Jena Oncoscreen	Robert Koch Institute	?
EPI_ISL_1567487	Germany/un-RKI-I-062056/2021	2021-03-27	Europe	Germany	SYNLAB Jena Oncoscreen	Robert Koch Institute	?
EPI_ISL_1567489	Germany/un-RKI-I-062058/2021	2021-03-27	Europe	Germany	SYNLAB Jena Oncoscreen	Robert Koch Institute	?
EPI_ISL_1567491	Germany/un-RKI-I-062060/2021	2021-03-25	Europe	Germany	SYNLAB MVZ Leinfelden-Echterdingen	Robert Koch Institute	?
EPI_ISL_1567492	Germany/un-RKI-I-062061/2021	2021-03-25	Europe	Germany	SYNLAB MVZ Leinfelden-Echterdingen	Robert Koch Institute	?
EPI_ISL_1567493	Germany/un-RKI-I-062062/2021	2021-03-25	Europe	Germany	SYNLAB MVZ Leinfelden-Echterdingen	Robert Koch Institute	?
EPI_ISL_1567494	Germany/un-RKI-I-062063/2021	2021-03-25	Europe	Germany	SYNLAB Jena Oncoscreen	Robert Koch Institute	?
EPI_ISL_1567495	Germany/un-RKI-I-062064/2021	2021-03-25	Europe	Germany	SYNLAB MVZ Leinfelden-Echterdingen	Robert Koch Institute	?
EPI_ISL_1567496	Germany/un-RKI-I-062065/2021	2021-03-25	Europe	Germany	SYNLAB MVZ Leinfelden-Echterdingen	Robert Koch Institute	?
EPI_ISL_1567498	Germany/un-RKI-I-062067/2021	2021-03-25	Europe	Germany	SYNLAB MVZ Leinfelden-Echterdingen	Robert Koch Institute	?
EPI_ISL_1567499	Germany/un-RKI-I-062068/2021	2021-03-25	Europe	Germany	SYNLAB MVZ Leinfelden-Echterdingen	Robert Koch Institute	?
EPI_ISL_1567502	Germany/un-RKI-I-062072/2021	2021-03-25	Europe	Germany	SYNLAB Jena Oncoscreen	Robert Koch Institute	?
EPI_ISL_1567504	Germany/un-RKI-I-062075/2021	2021-03-25	Europe	Germany	SYNLAB Jena Oncoscreen	Robert Koch Institute	?
EPI_ISL_1567506	Germany/un-RKI-I-062077/2021	2021-03-26	Europe	Germany	SYNLAB Jena Oncoscreen	Robert Koch Institute	?
EPI_ISL_1567507	Germany/un-RKI-I-062078/2021	2021-03-26	Europe	Germany	SYNLAB Jena Oncoscreen	Robert Koch Institute	?
EPI_ISL_1567510	Germany/un-RKI-I-062081/2021	2021-03-25	Europe	Germany	SYNLAB MVZ Leinfelden-Echterdingen	Robert Koch Institute	?
EPI_ISL_1567511	Germany/un-RKI-I-062082/2021	2021-03-25	Europe	Germany	SYNLAB Jena Oncoscreen	Robert Koch Institute	?
EPI_ISL_1567512	Germany/un-RKI-I-062083/2021	2021-03-25	Europe	Germany	SYNLAB MVZ Leinfelden-Echterdingen	Robert Koch Institute	?
EPI_ISL_1567516	Germany/un-RKI-I-062087/2021	2021-03-26	Europe	Germany	SYNLAB Jena Oncoscreen	Robert Koch Institute	?
EPI_ISL_1567517	Germany/un-RKI-I-062088/2021	2021-03-25	Europe	Germany	SYNLAB MVZ Leinfelden-Echterdingen	Robert Koch Institute	?
EPI_ISL_1567518	Germany/un-RKI-I-062089/2021	2021-03-25	Europe	Germany	SYNLAB MVZ Leinfelden-Echterdingen	Robert Koch Institute	?
EPI_ISL_1567519	Germany/un-RKI-I-062090/2021	2021-03-26	Europe	Germany	SYNLAB Jena Oncoscreen	Robert Koch Institute	?
EPI_ISL_1567521	Germany/un-RKI-I-062092/2021	2021-03-25	Europe	Germany	SYNLAB MVZ Leinfelden-Echterdingen	Robert Koch Institute	?
EPI_ISL_1567522	Germany/un-RKI-I-062093/2021	2021-03-25	Europe	Germany	SYNLAB MVZ Leinfelden-Echterdingen	Robert Koch Institute	?
EPI_ISL_1567523	Germany/un-RKI-I-062094/2021	2021-03-26	Europe	Germany	SYNLAB Jena Oncoscreen	Robert Koch Institute	?
EPI_ISL_1567524	Germany/un-RKI-I-062095/2021	2021-03-25	Europe	Germany	SYNLAB MVZ Leinfelden-Echterdingen	Robert Koch Institute	?
EPI_ISL_1567525	Germany/un-RKI-I-062096/2021	2021-03-25	Europe	Germany	SYNLAB MVZ Leinfelden-Echterdingen	Robert Koch Institute	?
EPI_ISL_1567527	Germany/un-RKI-I-062098/2021	2021-03-25	Europe	Germany	SYNLAB MVZ Leinfelden-Echterdingen	Robert Koch Institute	?
EPI_ISL_1567528	Germany/un-RKI-I-062099/2021	2021-03-25	Europe	Germany	SYNLAB MVZ Leinfelden-Echterdingen	Robert Koch Institute	?
EPI_ISL_1567529	Germany/un-RKI-I-062101/2021	2021-03-25	Europe	Germany	SYNLAB MVZ Leinfelden-Echterdingen	Robert Koch Institute	?
EPI_ISL_1567533	Germany/un-RKI-I-062106/2021	2021-03-25	Europe	Germany	SYNLAB MVZ Leinfelden-Echterdingen	Robert Koch Institute	?
EPI_ISL_1567536	Germany/un-RKI-I-062109/2021	2021-03-25	Europe	Germany	SYNLAB MVZ Leinfelden-Echterdingen	Robert Koch Institute	?
EPI_ISL_1567537	Germany/un-RKI-I-062110/2021	2021-03-26	Europe	Germany	SYNLAB Jena Oncoscreen	Robert Koch Institute	?
EPI_ISL_1567538	Germany/un-RKI-I-062111/2021	2021-03-25	Europe	Germany	SYNLAB MVZ Leinfelden-Echterdingen	Robert Koch Institute	?
EPI_ISL_1567539	Germany/un-RKI-I-062112/2021	2021-03-25	Europe	Germany	SYNLAB MVZ Leinfelden-Echterdingen	Robert Koch Institute	?
EPI_ISL_1567540	Germany/un-RKI-I-062113/2021	2021-03-25	Europe	Germany	SYNLAB MVZ Leinfelden-Echterdingen	Robert Koch Institute	?
EPI_ISL_1567541	Germany/un-RKI-I-062114/2021	2021-03-25	Europe	Germany	SYNLAB MVZ Leinfelden-Echterdingen	Robert Koch Institute	?
EPI_ISL_1567542	Germany/un-RKI-I-062115/2021	2021-03-25	Europe	Germany	SYNLAB Jena Oncoscreen	Robert Koch Institute	?
EPI_ISL_1567543	Germany/un-RKI-I-062117/2021	2021-03-27	Europe	Germany	SYNLAB Jena Oncoscreen	Robert Koch Institute	?
EPI_ISL_1567545	Germany/un-RKI-I-062119/2021	2021-03-25	Europe	Germany	SYNLAB Jena Oncoscreen	Robert Koch Institute	?
EPI_ISL_1567549	Germany/un-RKI-I-062123/2021	2021-03-25	Europe	Germany	SYNLAB MVZ Leinfelden-Echterdingen	Robert Koch Institute	?
EPI_ISL_1567550	Germany/un-RKI-I-062124/2021	2021-03-25	Europe	Germany	SYNLAB MVZ Leinfelden-Echterdingen	Robert Koch Institute	?
EPI_ISL_1567569	Germany/un-RKI-I-062146/2021	2021-03-24	Europe	Germany	Limbach - MVZ Gemeinschaftslabor Suhl	Robert Koch Institute	?
EPI_ISL_1567572	Germany/un-RKI-I-062149/2021	2021-03-26	Europe	Germany	Limbach - MVZ Gemeinschaftslabor Suhl	Robert Koch Institute	?
EPI_ISL_1567593	Germany/un-RKI-I-062170/2021	2021-03-29	Europe	Germany	SLK-Kliniken Heilbronn GmbH - Institut fÃ¼r Laboratoriumsmedizin	Robert Koch Institute	?
EPI_ISL_1567604	Germany/un-RKI-I-062181/2021	2021-03-27	Europe	Germany	Limbach - MVZ Gemeinschaftslabor Suhl	Robert Koch Institute	?
EPI_ISL_1567618	Germany/un-RKI-I-062196/2021	2021-03-27	Europe	Germany	Limbach - MVZ Gemeinschaftslabor Suhl	Robert Koch Institute	?
EPI_ISL_1567619	Germany/un-RKI-I-062197/2021	2021-03-24	Europe	Germany	Limbach - MVZ Gemeinschaftslabor Suhl	Robert Koch Institute	?
EPI_ISL_1567631	Germany/un-RKI-I-062209/2021	2021-03-23	Europe	Germany	MVZ Labor Dr. Limbach & Kollegen GbR	Robert Koch Institute	?
EPI_ISL_1567637	Germany/un-RKI-I-062215/2021	2021-03-27	Europe	Germany	Limbach - MVZ Gemeinschaftslabor Suhl	Robert Koch Institute	?
EPI_ISL_1567645	Germany/un-RKI-I-062225/2021	2021-03-16	Europe	Germany	Limbach - MVZ Gemeinschaftslabor Suhl	Robert Koch Institute	?
EPI_ISL_1567646	Germany/un-RKI-I-062226/2021	2021-03-26	Europe	Germany	Limbach - MVZ Gemeinschaftslabor Suhl	Robert Koch Institute	?
EPI_ISL_1567692	Germany/un-RKI-I-062281/2021	2021-03-29	Europe	Germany	SLK-Kliniken Heilbronn GmbH - Institut fÃ¼r Laboratoriumsmedizin	Robert Koch Institute	?
EPI_ISL_1567695	Germany/un-RKI-I-062284/2021	2021-03-25	Europe	Germany	Limbach - MVZ Gemeinschaftslabor Suhl	Robert Koch Institute	?
EPI_ISL_1567706	Germany/un-RKI-I-062296/2021	2021-03-19	Europe	Germany	SYNLAB MVZ Ettlingen	Robert Koch Institute	?
EPI_ISL_1567716	Germany/un-RKI-I-062306/2021	2021-03-19	Europe	Germany	SYNLAB MVZ Ettlingen	Robert Koch Institute	?
EPI_ISL_1567720	Germany/un-RKI-I-062310/2021	2021-03-08	Europe	Germany	SYNLAB MVZ Ettlingen	Robert Koch Institute	?
EPI_ISL_1567721	Germany/un-RKI-I-062311/2021	2021-03-19	Europe	Germany	SYNLAB MVZ Ettlingen	Robert Koch Institute	?
EPI_ISL_1567724	Germany/un-RKI-I-062315/2021	2021-03-08	Europe	Germany	SYNLAB MVZ Ettlingen	Robert Koch Institute	?
EPI_ISL_1567727	Germany/un-RKI-I-062318/2021	2021-03-09	Europe	Germany	SYNLAB MVZ Ettlingen	Robert Koch Institute	?
EPI_ISL_1567728	Germany/un-RKI-I-062319/2021	2021-03-10	Europe	Germany	SYNLAB MVZ Heidelberg	Robert Koch Institute	?
EPI_ISL_1567731	Germany/un-RKI-I-062323/2021	2021-03-08	Europe	Germany	SYNLAB MVZ Ettlingen	Robert Koch Institute	?
EPI_ISL_1567735	Germany/un-RKI-I-062327/2021	2021-03-08	Europe	Germany	SYNLAB MVZ Ettlingen	Robert Koch Institute	?
EPI_ISL_1567736	Germany/un-RKI-I-062329/2021	2021-03-19	Europe	Germany	SYNLAB MVZ Ettlingen	Robert Koch Institute	?
EPI_ISL_1567737	Germany/un-RKI-I-062330/2021	2021-03-08	Europe	Germany	SYNLAB MVZ Ettlingen	Robert Koch Institute	?
EPI_ISL_1567741	Germany/un-RKI-I-062334/2021	2021-03-22	Europe	Germany	SYNLAB MVZ Heidelberg	Robert Koch Institute	?
EPI_ISL_1567743	Germany/un-RKI-I-062336/2021	2021-03-08	Europe	Germany	SYNLAB MVZ Ettlingen	Robert Koch Institute	?
EPI_ISL_1567744	Germany/un-RKI-I-062337/2021	2021-03-19	Europe	Germany	SYNLAB MVZ Heidelberg	Robert Koch Institute	?
EPI_ISL_1567746	Germany/un-RKI-I-062339/2021	2021-03-08	Europe	Germany	SYNLAB MVZ Ettlingen	Robert Koch Institute	?
EPI_ISL_1567748	Germany/un-RKI-I-062341/2021	2021-03-19	Europe	Germany	SYNLAB MVZ Ettlingen	Robert Koch Institute	?
EPI_ISL_1567750	Germany/un-RKI-I-062343/2021	2021-03-18	Europe	Germany	SYNLAB MVZ Heidelberg	Robert Koch Institute	?
EPI_ISL_1567751	Germany/un-RKI-I-062344/2021	2021-03-08	Europe	Germany	SYNLAB MVZ Ettlingen	Robert Koch Institute	?
EPI_ISL_1567752	Germany/un-RKI-I-062345/2021	2021-03-18	Europe	Germany	SYNLAB MVZ Heidelberg	Robert Koch Institute	?
EPI_ISL_1567753	Germany/un-RKI-I-062346/2021	2021-03-19	Europe	Germany	SYNLAB MVZ Ettlingen	Robert Koch Institute	?
EPI_ISL_1567837	Germany/un-RKI-I-062433/2021	2021-03-25	Europe	Germany	SYNLAB MVZ Leinfelden-Echterdingen	Robert Koch Institute	?
EPI_ISL_1567838	Germany/un-RKI-I-062434/2021	2021-03-27	Europe	Germany	SYNLAB Jena Oncoscreen	Robert Koch Institute	?
EPI_ISL_1567839	Germany/un-RKI-I-062435/2021	2021-03-25	Europe	Germany	SYNLAB MVZ Leinfelden-Echterdingen	Robert Koch Institute	?
EPI_ISL_1567840	Germany/un-RKI-I-062436/2021	2021-03-25	Europe	Germany	SYNLAB MVZ Leinfelden-Echterdingen	Robert Koch Institute	?
EPI_ISL_1567841	Germany/un-RKI-I-062437/2021	2021-03-27	Europe	Germany	SYNLAB MVZ Leinfelden-Echterdingen	Robert Koch Institute	?
EPI_ISL_1567842	Germany/un-RKI-I-062438/2021	2021-03-27	Europe	Germany	SYNLAB MVZ Leinfelden-Echterdingen	Robert Koch Institute	?
EPI_ISL_1567843	Germany/un-RKI-I-062439/2021	2021-03-25	Europe	Germany	SYNLAB MVZ Leinfelden-Echterdingen	Robert Koch Institute	?
EPI_ISL_1567844	Germany/un-RKI-I-062440/2021	2021-03-27	Europe	Germany	SYNLAB Jena Oncoscreen	Robert Koch Institute	?
EPI_ISL_1567845	Germany/un-RKI-I-062442/2021	2021-03-27	Europe	Germany	SYNLAB Jena Oncoscreen	Robert Koch Institute	?
EPI_ISL_1567846	Germany/un-RKI-I-062443/2021	2021-03-27	Europe	Germany	SYNLAB Jena Oncoscreen	Robert Koch Institute	?
EPI_ISL_1567848	Germany/un-RKI-I-062445/2021	2021-03-25	Europe	Germany	SYNLAB MVZ Leinfelden-Echterdingen	Robert Koch Institute	?
EPI_ISL_1567849	Germany/un-RKI-I-062446/2021	2021-03-27	Europe	Germany	SYNLAB Jena Oncoscreen	Robert Koch Institute	?
EPI_ISL_1567850	Germany/un-RKI-I-062447/2021	2021-03-27	Europe	Germany	SYNLAB MVZ Leinfelden-Echterdingen	Robert Koch Institute	?
EPI_ISL_1567851	Germany/un-RKI-I-062448/2021	2021-03-27	Europe	Germany	SYNLAB MVZ Leinfelden-Echterdingen	Robert Koch Institute	?
EPI_ISL_1567852	Germany/un-RKI-I-062449/2021	2021-03-26	Europe	Germany	SYNLAB Jena Oncoscreen	Robert Koch Institute	?
EPI_ISL_1567853	Germany/un-RKI-I-062450/2021	2021-03-27	Europe	Germany	SYNLAB MVZ Leinfelden-Echterdingen	Robert Koch Institute	?
EPI_ISL_1567854	Germany/un-RKI-I-062453/2021	2021-03-26	Europe	Germany	SYNLAB Jena Oncoscreen	Robert Koch Institute	?
EPI_ISL_1567855	Germany/un-RKI-I-062454/2021	2021-03-27	Europe	Germany	SYNLAB MVZ Leinfelden-Echterdingen	Robert Koch Institute	?
EPI_ISL_1567856	Germany/un-RKI-I-062456/2021	2021-03-25	Europe	Germany	SYNLAB MVZ Leinfelden-Echterdingen	Robert Koch Institute	?
EPI_ISL_1567858	Germany/un-RKI-I-062458/2021	2021-03-26	Europe	Germany	SYNLAB Jena Oncoscreen	Robert Koch Institute	?
EPI_ISL_1567859	Germany/un-RKI-I-062459/2021	2021-03-25	Europe	Germany	SYNLAB MVZ Leinfelden-Echterdingen	Robert Koch Institute	?
EPI_ISL_1567860	Germany/un-RKI-I-062460/2021	2021-03-25	Europe	Germany	SYNLAB MVZ Leinfelden-Echterdingen	Robert Koch Institute	?
EPI_ISL_1567861	Germany/un-RKI-I-062461/2021	2021-03-26	Europe	Germany	SYNLAB Jena Oncoscreen	Robert Koch Institute	?
EPI_ISL_1567862	Germany/un-RKI-I-062462/2021	2021-03-28	Europe	Germany	SYNLAB MVZ Leinfelden-Echterdingen	Robert Koch Institute	?
EPI_ISL_1567863	Germany/un-RKI-I-062463/2021	2021-03-26	Europe	Germany	SYNLAB Jena Oncoscreen	Robert Koch Institute	?
EPI_ISL_1567864	Germany/un-RKI-I-062464/2021	2021-03-27	Europe	Germany	SYNLAB MVZ Leinfelden-Echterdingen	Robert Koch Institute	?
EPI_ISL_1567865	Germany/un-RKI-I-062465/2021	2021-03-25	Europe	Germany	SYNLAB MVZ Leinfelden-Echterdingen	Robert Koch Institute	?
EPI_ISL_1567866	Germany/un-RKI-I-062466/2021	2021-03-26	Europe	Germany	SYNLAB Jena Oncoscreen	Robert Koch Institute	?
EPI_ISL_1567867	Germany/un-RKI-I-062467/2021	2021-03-27	Europe	Germany	SYNLAB MVZ Leinfelden-Echterdingen	Robert Koch Institute	?
EPI_ISL_1567869	Germany/un-RKI-I-062469/2021	2021-03-27	Europe	Germany	SYNLAB MVZ Leinfelden-Echterdingen	Robert Koch Institute	?
EPI_ISL_1567870	Germany/un-RKI-I-062470/2021	2021-03-26	Europe	Germany	SYNLAB Jena Oncoscreen	Robert Koch Institute	?
EPI_ISL_1567871	Germany/un-RKI-I-062471/2021	2021-03-25	Europe	Germany	SYNLAB MVZ Leinfelden-Echterdingen	Robert Koch Institute	?
EPI_ISL_1567872	Germany/un-RKI-I-062472/2021	2021-03-27	Europe	Germany	SYNLAB MVZ Leinfelden-Echterdingen	Robert Koch Institute	?
EPI_ISL_1567874	Germany/un-RKI-I-062474/2021	2021-03-26	Europe	Germany	SYNLAB Jena Oncoscreen	Robert Koch Institute	?
EPI_ISL_1567875	Germany/un-RKI-I-062475/2021	2021-03-28	Europe	Germany	SYNLAB Jena Oncoscreen	Robert Koch Institute	?
EPI_ISL_1567878	Germany/un-RKI-I-062478/2021	2021-03-25	Europe	Germany	SYNLAB MVZ Leinfelden-Echterdingen	Robert Koch Institute	?
EPI_ISL_1567879	Germany/un-RKI-I-062479/2021	2021-03-28	Europe	Germany	SYNLAB Jena Oncoscreen	Robert Koch Institute	?
EPI_ISL_1567880	Germany/un-RKI-I-062480/2021	2021-03-26	Europe	Germany	SYNLAB Jena Oncoscreen	Robert Koch Institute	?
EPI_ISL_1567881	Germany/un-RKI-I-062481/2021	2021-03-27	Europe	Germany	SYNLAB MVZ Leinfelden-Echterdingen	Robert Koch Institute	?
EPI_ISL_1567883	Germany/un-RKI-I-062483/2021	2021-03-27	Europe	Germany	SYNLAB MVZ Leinfelden-Echterdingen	Robert Koch Institute	?
EPI_ISL_1567884	Germany/un-RKI-I-062484/2021	2021-03-27	Europe	Germany	SYNLAB MVZ Leinfelden-Echterdingen	Robert Koch Institute	?
EPI_ISL_1567885	Germany/un-RKI-I-062486/2021	2021-03-25	Europe	Germany	SYNLAB MVZ Leinfelden-Echterdingen	Robert Koch Institute	?
EPI_ISL_1567886	Germany/un-RKI-I-062487/2021	2021-03-26	Europe	Germany	SYNLAB Jena Oncoscreen	Robert Koch Institute	?
EPI_ISL_1567888	Germany/un-RKI-I-062489/2021	2021-03-27	Europe	Germany	SYNLAB MVZ Leinfelden-Echterdingen	Robert Koch Institute	?
EPI_ISL_1567889	Germany/un-RKI-I-062491/2021	2021-03-26	Europe	Germany	SYNLAB Jena Oncoscreen	Robert Koch Institute	?
EPI_ISL_1567890	Germany/un-RKI-I-062492/2021	2021-03-27	Europe	Germany	SYNLAB MVZ Leinfelden-Echterdingen	Robert Koch Institute	?
EPI_ISL_1567891	Germany/un-RKI-I-062493/2021	2021-03-25	Europe	Germany	SYNLAB MVZ Leinfelden-Echterdingen	Robert Koch Institute	?
EPI_ISL_1567892	Germany/un-RKI-I-062494/2021	2021-03-26	Europe	Germany	SYNLAB Jena Oncoscreen	Robert Koch Institute	?
EPI_ISL_1567893	Germany/un-RKI-I-062495/2021	2021-03-26	Europe	Germany	SYNLAB Jena Oncoscreen	Robert Koch Institute	?
EPI_ISL_1567894	Germany/un-RKI-I-062496/2021	2021-03-26	Europe	Germany	SYNLAB Jena Oncoscreen	Robert Koch Institute	?
EPI_ISL_1567895	Germany/un-RKI-I-062497/2021	2021-03-28	Europe	Germany	SYNLAB Jena Oncoscreen	Robert Koch Institute	?
EPI_ISL_1567896	Germany/un-RKI-I-062498/2021	2021-03-26	Europe	Germany	SYNLAB Jena Oncoscreen	Robert Koch Institute	?
EPI_ISL_1567897	Germany/un-RKI-I-062499/2021	2021-03-25	Europe	Germany	SYNLAB MVZ Leinfelden-Echterdingen	Robert Koch Institute	?
EPI_ISL_1567898	Germany/un-RKI-I-062500/2021	2021-03-27	Europe	Germany	SYNLAB MVZ Leinfelden-Echterdingen	Robert Koch Institute	?
EPI_ISL_1567899	Germany/un-RKI-I-062501/2021	2021-03-27	Europe	Germany	SYNLAB MVZ Leinfelden-Echterdingen	Robert Koch Institute	?
EPI_ISL_1567900	Germany/un-RKI-I-062502/2021	2021-03-26	Europe	Germany	SYNLAB Jena Oncoscreen	Robert Koch Institute	?
EPI_ISL_1567901	Germany/un-RKI-I-062504/2021	2021-03-27	Europe	Germany	SYNLAB Jena Oncoscreen	Robert Koch Institute	?
EPI_ISL_1567902	Germany/un-RKI-I-062505/2021	2021-03-26	Europe	Germany	SYNLAB Jena Oncoscreen	Robert Koch Institute	?
EPI_ISL_1567903	Germany/un-RKI-I-062506/2021	2021-03-27	Europe	Germany	SYNLAB MVZ Leinfelden-Echterdingen	Robert Koch Institute	?
EPI_ISL_1567905	Germany/un-RKI-I-062508/2021	2021-03-26	Europe	Germany	SYNLAB Jena Oncoscreen	Robert Koch Institute	?
EPI_ISL_1567907	Germany/un-RKI-I-062511/2021	2021-03-25	Europe	Germany	SYNLAB MVZ Leinfelden-Echterdingen	Robert Koch Institute	?
EPI_ISL_1567908	Germany/un-RKI-I-062512/2021	2021-03-26	Europe	Germany	SYNLAB Jena Oncoscreen	Robert Koch Institute	?
EPI_ISL_1567909	Germany/un-RKI-I-062513/2021	2021-03-27	Europe	Germany	SYNLAB Jena Oncoscreen	Robert Koch Institute	?
EPI_ISL_1567910	Germany/un-RKI-I-062514/2021	2021-03-28	Europe	Germany	SYNLAB MVZ Leinfelden-Echterdingen	Robert Koch Institute	?
EPI_ISL_1567911	Germany/un-RKI-I-062515/2021	2021-03-27	Europe	Germany	SYNLAB MVZ Leinfelden-Echterdingen	Robert Koch Institute	?
EPI_ISL_1567912	Germany/un-RKI-I-062516/2021	2021-03-26	Europe	Germany	SYNLAB Jena Oncoscreen	Robert Koch Institute	?
EPI_ISL_1567913	Germany/un-RKI-I-062517/2021	2021-03-26	Europe	Germany	SYNLAB Jena Oncoscreen	Robert Koch Institute	?
EPI_ISL_1567914	Germany/un-RKI-I-062518/2021	2021-03-28	Europe	Germany	SYNLAB MVZ Leinfelden-Echterdingen	Robert Koch Institute	?
EPI_ISL_1567915	Germany/un-RKI-I-062519/2021	2021-03-27	Europe	Germany	SYNLAB MVZ Leinfelden-Echterdingen	Robert Koch Institute	?
EPI_ISL_1567916	Germany/un-RKI-I-062520/2021	2021-03-26	Europe	Germany	SYNLAB Jena Oncoscreen	Robert Koch Institute	?
EPI_ISL_1567917	Germany/un-RKI-I-062521/2021	2021-03-26	Europe	Germany	SYNLAB Jena Oncoscreen	Robert Koch Institute	?
EPI_ISL_1567918	Germany/un-RKI-I-062522/2021	2021-03-27	Europe	Germany	SYNLAB MVZ Leinfelden-Echterdingen	Robert Koch Institute	?
EPI_ISL_1567919	Germany/un-RKI-I-062523/2021	2021-03-25	Europe	Germany	SYNLAB MVZ Leinfelden-Echterdingen	Robert Koch Institute	?
EPI_ISL_1567920	Germany/un-RKI-I-062524/2021	2021-03-27	Europe	Germany	SYNLAB MVZ Leinfelden-Echterdingen	Robert Koch Institute	?
EPI_ISL_1567922	Germany/un-RKI-I-062526/2021	2021-03-26	Europe	Germany	SYNLAB Jena Oncoscreen	Robert Koch Institute	?
EPI_ISL_1567923	Germany/un-RKI-I-062527/2021	2021-03-26	Europe	Germany	SYNLAB Jena Oncoscreen	Robert Koch Institute	?
EPI_ISL_1567924	Germany/un-RKI-I-062528/2021	2021-03-26	Europe	Germany	SYNLAB Jena Oncoscreen	Robert Koch Institute	?
EPI_ISL_1567925	Germany/un-RKI-I-062529/2021	2021-03-28	Europe	Germany	SYNLAB Jena Oncoscreen	Robert Koch Institute	?
EPI_ISL_1567926	Germany/un-RKI-I-062530/2021	2021-03-26	Europe	Germany	SYNLAB Jena Oncoscreen	Robert Koch Institute	?
EPI_ISL_1567927	Germany/un-RKI-I-062531/2021	2021-03-27	Europe	Germany	SYNLAB MVZ Leinfelden-Echterdingen	Robert Koch Institute	?
EPI_ISL_1567928	Germany/un-RKI-I-062532/2021	2021-03-28	Europe	Germany	SYNLAB MVZ Leinfelden-Echterdingen	Robert Koch Institute	?
EPI_ISL_1567930	Germany/un-RKI-I-062534/2021	2021-03-26	Europe	Germany	SYNLAB Jena Oncoscreen	Robert Koch Institute	?
EPI_ISL_1567931	Germany/un-RKI-I-062535/2021	2021-03-27	Europe	Germany	SYNLAB MVZ Leinfelden-Echterdingen	Robert Koch Institute	?
EPI_ISL_1567933	Germany/un-RKI-I-062537/2021	2021-03-25	Europe	Germany	SYNLAB MVZ Leinfelden-Echterdingen	Robert Koch Institute	?
EPI_ISL_1567934	Germany/un-RKI-I-062538/2021	2021-03-26	Europe	Germany	SYNLAB Jena Oncoscreen	Robert Koch Institute	?
EPI_ISL_1567935	Germany/un-RKI-I-062539/2021	2021-03-27	Europe	Germany	SYNLAB MVZ Leinfelden-Echterdingen	Robert Koch Institute	?
EPI_ISL_1567936	Germany/un-RKI-I-062540/2021	2021-03-27	Europe	Germany	SYNLAB Jena Oncoscreen	Robert Koch Institute	?
EPI_ISL_1567937	Germany/un-RKI-I-062541/2021	2021-03-26	Europe	Germany	SYNLAB Jena Oncoscreen	Robert Koch Institute	?
EPI_ISL_1567938	Germany/un-RKI-I-062542/2021	2021-03-26	Europe	Germany	SYNLAB Jena Oncoscreen	Robert Koch Institute	?
EPI_ISL_1567940	Germany/un-RKI-I-062544/2021	2021-03-28	Europe	Germany	SYNLAB Jena Oncoscreen	Robert Koch Institute	?
EPI_ISL_1567942	Germany/un-RKI-I-062546/2021	2021-03-25	Europe	Germany	SYNLAB MVZ Leinfelden-Echterdingen	Robert Koch Institute	?
EPI_ISL_1567943	Germany/un-RKI-I-062547/2021	2021-03-27	Europe	Germany	SYNLAB MVZ Leinfelden-Echterdingen	Robert Koch Institute	?
EPI_ISL_1567945	Germany/un-RKI-I-062549/2021	2021-03-27	Europe	Germany	SYNLAB MVZ Leinfelden-Echterdingen	Robert Koch Institute	?
EPI_ISL_1567946	Germany/un-RKI-I-062550/2021	2021-03-26	Europe	Germany	SYNLAB Jena Oncoscreen	Robert Koch Institute	?
EPI_ISL_1567947	Germany/un-RKI-I-062551/2021	2021-03-27	Europe	Germany	SYNLAB MVZ Leinfelden-Echterdingen	Robert Koch Institute	?
EPI_ISL_1567948	Germany/un-RKI-I-062552/2021	2021-03-27	Europe	Germany	SYNLAB MVZ Leinfelden-Echterdingen	Robert Koch Institute	?
EPI_ISL_1567950	Germany/un-RKI-I-062554/2021	2021-03-25	Europe	Germany	SYNLAB MVZ Leinfelden-Echterdingen	Robert Koch Institute	?
EPI_ISL_1567951	Germany/un-RKI-I-062555/2021	2021-03-27	Europe	Germany	SYNLAB MVZ Leinfelden-Echterdingen	Robert Koch Institute	?
EPI_ISL_1567952	Germany/un-RKI-I-062556/2021	2021-03-27	Europe	Germany	SYNLAB MVZ Leinfelden-Echterdingen	Robert Koch Institute	?
EPI_ISL_1567953	Germany/un-RKI-I-062557/2021	2021-03-27	Europe	Germany	SYNLAB MVZ Leinfelden-Echterdingen	Robert Koch Institute	?
EPI_ISL_1567954	Germany/un-RKI-I-062558/2021	2021-03-27	Europe	Germany	SYNLAB MVZ Leinfelden-Echterdingen	Robert Koch Institute	?
EPI_ISL_1567956	Germany/un-RKI-I-062560/2021	2021-03-28	Europe	Germany	SYNLAB Jena Oncoscreen	Robert Koch Institute	?
EPI_ISL_1567958	Germany/un-RKI-I-062562/2021	2021-03-27	Europe	Germany	SYNLAB MVZ Leinfelden-Echterdingen	Robert Koch Institute	?
EPI_ISL_1567959	Germany/un-RKI-I-062563/2021	2021-03-26	Europe	Germany	SYNLAB Jena Oncoscreen	Robert Koch Institute	?
EPI_ISL_1567962	Germany/un-RKI-I-062566/2021	2021-03-25	Europe	Germany	SYNLAB MVZ Leinfelden-Echterdingen	Robert Koch Institute	?
EPI_ISL_1567963	Germany/un-RKI-I-062567/2021	2021-03-25	Europe	Germany	SYNLAB MVZ Leinfelden-Echterdingen	Robert Koch Institute	?
EPI_ISL_1567964	Germany/un-RKI-I-062568/2021	2021-03-27	Europe	Germany	SYNLAB MVZ Leinfelden-Echterdingen	Robert Koch Institute	?
EPI_ISL_1567968	Germany/un-RKI-I-062573/2021	2021-03-27	Europe	Germany	SYNLAB MVZ Leinfelden-Echterdingen	Robert Koch Institute	?
EPI_ISL_1567970	Germany/un-RKI-I-062575/2021	2021-03-27	Europe	Germany	SYNLAB MVZ Leinfelden-Echterdingen	Robert Koch Institute	?
EPI_ISL_1567971	Germany/un-RKI-I-062576/2021	2021-03-26	Europe	Germany	SYNLAB Jena Oncoscreen	Robert Koch Institute	?
EPI_ISL_1567972	Germany/un-RKI-I-062577/2021	2021-03-25	Europe	Germany	SYNLAB MVZ Leinfelden-Echterdingen	Robert Koch Institute	?
EPI_ISL_1567973	Germany/un-RKI-I-062578/2021	2021-03-26	Europe	Germany	SYNLAB Jena Oncoscreen	Robert Koch Institute	?
EPI_ISL_1567974	Germany/un-RKI-I-062579/2021	2021-03-25	Europe	Germany	SYNLAB MVZ Leinfelden-Echterdingen	Robert Koch Institute	?
EPI_ISL_1567976	Germany/un-RKI-I-062581/2021	2021-03-27	Europe	Germany	SYNLAB MVZ Leinfelden-Echterdingen	Robert Koch Institute	?
EPI_ISL_1567977	Germany/un-RKI-I-062582/2021	2021-03-26	Europe	Germany	SYNLAB Jena Oncoscreen	Robert Koch Institute	?
EPI_ISL_1567978	Germany/un-RKI-I-062583/2021	2021-03-25	Europe	Germany	SYNLAB MVZ Leinfelden-Echterdingen	Robert Koch Institute	?
EPI_ISL_1567979	Germany/un-RKI-I-062584/2021	2021-03-25	Europe	Germany	SYNLAB MVZ Leinfelden-Echterdingen	Robert Koch Institute	?
EPI_ISL_1567980	Germany/un-RKI-I-062585/2021	2021-03-25	Europe	Germany	SYNLAB MVZ Leinfelden-Echterdingen	Robert Koch Institute	?
EPI_ISL_1567981	Germany/un-RKI-I-062586/2021	2021-03-28	Europe	Germany	SYNLAB Jena Oncoscreen	Robert Koch Institute	?
EPI_ISL_1567982	Germany/un-RKI-I-062588/2021	2021-03-27	Europe	Germany	SYNLAB MVZ Leinfelden-Echterdingen	Robert Koch Institute	?
EPI_ISL_1567983	Germany/un-RKI-I-062589/2021	2021-03-25	Europe	Germany	SYNLAB MVZ Leinfelden-Echterdingen	Robert Koch Institute	?
EPI_ISL_1567986	Germany/un-RKI-I-062592/2021	2021-03-26	Europe	Germany	SYNLAB Jena Oncoscreen	Robert Koch Institute	?
EPI_ISL_1567987	Germany/un-RKI-I-062593/2021	2021-03-27	Europe	Germany	SYNLAB MVZ Leinfelden-Echterdingen	Robert Koch Institute	?
EPI_ISL_1567988	Germany/un-RKI-I-062594/2021	2021-03-27	Europe	Germany	SYNLAB MVZ Leinfelden-Echterdingen	Robert Koch Institute	?
EPI_ISL_1567989	Germany/un-RKI-I-062595/2021	2021-03-26	Europe	Germany	SYNLAB Jena Oncoscreen	Robert Koch Institute	?
EPI_ISL_1567991	Germany/un-RKI-I-062597/2021	2021-03-25	Europe	Germany	SYNLAB MVZ Leinfelden-Echterdingen	Robert Koch Institute	?
EPI_ISL_1567994	Germany/un-RKI-I-062600/2021	2021-03-26	Europe	Germany	SYNLAB Jena Oncoscreen	Robert Koch Institute	?
EPI_ISL_1567995	Germany/un-RKI-I-062601/2021	2021-03-26	Europe	Germany	SYNLAB Jena Oncoscreen	Robert Koch Institute	?
EPI_ISL_1567996	Germany/un-RKI-I-062602/2021	2021-03-27	Europe	Germany	SYNLAB MVZ Leinfelden-Echterdingen	Robert Koch Institute	?
EPI_ISL_1567997	Germany/un-RKI-I-062603/2021	2021-03-27	Europe	Germany	SYNLAB Jena Oncoscreen	Robert Koch Institute	?
EPI_ISL_1567998	Germany/un-RKI-I-062604/2021	2021-03-27	Europe	Germany	SYNLAB MVZ Leinfelden-Echterdingen	Robert Koch Institute	?
EPI_ISL_1567999	Germany/un-RKI-I-062605/2021	2021-03-27	Europe	Germany	SYNLAB Jena Oncoscreen	Robert Koch Institute	?
EPI_ISL_1568000	Germany/un-RKI-I-062606/2021	2021-03-27	Europe	Germany	SYNLAB MVZ Leinfelden-Echterdingen	Robert Koch Institute	?
EPI_ISL_1568001	Germany/un-RKI-I-062607/2021	2021-03-26	Europe	Germany	SYNLAB Jena Oncoscreen	Robert Koch Institute	?
EPI_ISL_1568002	Germany/un-RKI-I-062608/2021	2021-03-26	Europe	Germany	SYNLAB Jena Oncoscreen	Robert Koch Institute	?
EPI_ISL_1568003	Germany/un-RKI-I-062609/2021	2021-03-27	Europe	Germany	SYNLAB MVZ Leinfelden-Echterdingen	Robert Koch Institute	?
EPI_ISL_1568004	Germany/un-RKI-I-062611/2021	2021-03-25	Europe	Germany	SYNLAB MVZ Leinfelden-Echterdingen	Robert Koch Institute	?
EPI_ISL_1568005	Germany/un-RKI-I-062612/2021	2021-03-27	Europe	Germany	SYNLAB MVZ Leinfelden-Echterdingen	Robert Koch Institute	?
EPI_ISL_1568006	Germany/un-RKI-I-062613/2021	2021-03-25	Europe	Germany	SYNLAB MVZ Leinfelden-Echterdingen	Robert Koch Institute	?
EPI_ISL_1568008	Germany/un-RKI-I-062615/2021	2021-03-26	Europe	Germany	SYNLAB Jena Oncoscreen	Robert Koch Institute	?
EPI_ISL_1568009	Germany/un-RKI-I-062616/2021	2021-03-27	Europe	Germany	SYNLAB MVZ Leinfelden-Echterdingen	Robert Koch Institute	?
EPI_ISL_1568010	Germany/un-RKI-I-062617/2021	2021-03-25	Europe	Germany	SYNLAB MVZ Leinfelden-Echterdingen	Robert Koch Institute	?
EPI_ISL_1568013	Germany/un-RKI-I-062620/2021	2021-03-25	Europe	Germany	SYNLAB MVZ Leinfelden-Echterdingen	Robert Koch Institute	?
EPI_ISL_1568014	Germany/un-RKI-I-062621/2021	2021-03-26	Europe	Germany	SYNLAB Jena Oncoscreen	Robert Koch Institute	?
EPI_ISL_1568015	Germany/un-RKI-I-062622/2021	2021-03-27	Europe	Germany	SYNLAB MVZ Leinfelden-Echterdingen	Robert Koch Institute	?
EPI_ISL_1568016	Germany/un-RKI-I-062623/2021	2021-03-25	Europe	Germany	SYNLAB MVZ Leinfelden-Echterdingen	Robert Koch Institute	?
EPI_ISL_1568017	Germany/un-RKI-I-062624/2021	2021-03-26	Europe	Germany	SYNLAB Jena Oncoscreen	Robert Koch Institute	?
EPI_ISL_1568019	Germany/un-RKI-I-062627/2021	2021-03-27	Europe	Germany	SYNLAB Jena Oncoscreen	Robert Koch Institute	?
EPI_ISL_1568020	Germany/un-RKI-I-062628/2021	2021-03-27	Europe	Germany	SYNLAB Jena Oncoscreen	Robert Koch Institute	?
EPI_ISL_1568021	Germany/un-RKI-I-062629/2021	2021-03-28	Europe	Germany	SYNLAB MVZ Leinfelden-Echterdingen	Robert Koch Institute	?
EPI_ISL_1568022	Germany/un-RKI-I-062630/2021	2021-03-27	Europe	Germany	SYNLAB Jena Oncoscreen	Robert Koch Institute	?
EPI_ISL_1568023	Germany/un-RKI-I-062631/2021	2021-03-27	Europe	Germany	SYNLAB MVZ Leinfelden-Echterdingen	Robert Koch Institute	?
EPI_ISL_1568024	Germany/un-RKI-I-062632/2021	2021-03-25	Europe	Germany	SYNLAB MVZ Leinfelden-Echterdingen	Robert Koch Institute	?
EPI_ISL_1568025	Germany/un-RKI-I-062633/2021	2021-03-27	Europe	Germany	SYNLAB MVZ Leinfelden-Echterdingen	Robert Koch Institute	?
EPI_ISL_1568026	Germany/un-RKI-I-062634/2021	2021-03-25	Europe	Germany	SYNLAB MVZ Leinfelden-Echterdingen	Robert Koch Institute	?
EPI_ISL_1568028	Germany/un-RKI-I-062636/2021	2021-03-25	Europe	Germany	SYNLAB MVZ Leinfelden-Echterdingen	Robert Koch Institute	?
EPI_ISL_1568029	Germany/un-RKI-I-062637/2021	2021-03-27	Europe	Germany	SYNLAB MVZ Leinfelden-Echterdingen	Robert Koch Institute	?
EPI_ISL_1568030	Germany/un-RKI-I-062638/2021	2021-03-27	Europe	Germany	SYNLAB Jena Oncoscreen	Robert Koch Institute	?
EPI_ISL_1568031	Germany/un-RKI-I-062639/2021	2021-03-27	Europe	Germany	SYNLAB MVZ Leinfelden-Echterdingen	Robert Koch Institute	?
EPI_ISL_1568032	Germany/un-RKI-I-062640/2021	2021-03-27	Europe	Germany	SYNLAB MVZ Leinfelden-Echterdingen	Robert Koch Institute	?
EPI_ISL_1568033	Germany/un-RKI-I-062641/2021	2021-03-27	Europe	Germany	SYNLAB MVZ Leinfelden-Echterdingen	Robert Koch Institute	?
EPI_ISL_1568035	Germany/un-RKI-I-062644/2021	2021-03-26	Europe	Germany	SYNLAB Jena Oncoscreen	Robert Koch Institute	?
EPI_ISL_1568036	Germany/un-RKI-I-062645/2021	2021-03-25	Europe	Germany	SYNLAB MVZ Leinfelden-Echterdingen	Robert Koch Institute	?
EPI_ISL_1568037	Germany/un-RKI-I-062646/2021	2021-03-27	Europe	Germany	SYNLAB Jena Oncoscreen	Robert Koch Institute	?
EPI_ISL_1568039	Germany/un-RKI-I-062648/2021	2021-03-26	Europe	Germany	SYNLAB Jena Oncoscreen	Robert Koch Institute	?
EPI_ISL_1568040	Germany/un-RKI-I-062649/2021	2021-03-26	Europe	Germany	SYNLAB Jena Oncoscreen	Robert Koch Institute	?
EPI_ISL_1568041	Germany/un-RKI-I-062650/2021	2021-03-25	Europe	Germany	SYNLAB MVZ Leinfelden-Echterdingen	Robert Koch Institute	?
EPI_ISL_1568042	Germany/un-RKI-I-062651/2021	2021-03-27	Europe	Germany	SYNLAB Jena Oncoscreen	Robert Koch Institute	?
EPI_ISL_1568043	Germany/un-RKI-I-062652/2021	2021-03-26	Europe	Germany	SYNLAB Jena Oncoscreen	Robert Koch Institute	?
EPI_ISL_1568044	Germany/un-RKI-I-062653/2021	2021-03-27	Europe	Germany	SYNLAB MVZ Leinfelden-Echterdingen	Robert Koch Institute	?
EPI_ISL_1568045	Germany/un-RKI-I-062654/2021	2021-03-26	Europe	Germany	SYNLAB Jena Oncoscreen	Robert Koch Institute	?
EPI_ISL_1568047	Germany/un-RKI-I-062656/2021	2021-03-27	Europe	Germany	SYNLAB MVZ Leinfelden-Echterdingen	Robert Koch Institute	?
EPI_ISL_1568048	Germany/un-RKI-I-062657/2021	2021-03-26	Europe	Germany	SYNLAB Jena Oncoscreen	Robert Koch Institute	?
EPI_ISL_1568049	Germany/un-RKI-I-062658/2021	2021-03-26	Europe	Germany	SYNLAB Jena Oncoscreen	Robert Koch Institute	?
EPI_ISL_1568051	Germany/un-RKI-I-062660/2021	2021-03-25	Europe	Germany	SYNLAB MVZ Leinfelden-Echterdingen	Robert Koch Institute	?
EPI_ISL_1568052	Germany/un-RKI-I-062661/2021	2021-03-26	Europe	Germany	SYNLAB Jena Oncoscreen	Robert Koch Institute	?
EPI_ISL_1568054	Germany/un-RKI-I-062663/2021	2021-03-27	Europe	Germany	SYNLAB MVZ Leinfelden-Echterdingen	Robert Koch Institute	?
EPI_ISL_1568055	Germany/un-RKI-I-062664/2021	2021-03-25	Europe	Germany	SYNLAB Jena Oncoscreen	Robert Koch Institute	?
EPI_ISL_1568056	Germany/un-RKI-I-062665/2021	2021-03-25	Europe	Germany	SYNLAB MVZ Leinfelden-Echterdingen	Robert Koch Institute	?
EPI_ISL_1568057	Germany/un-RKI-I-062666/2021	2021-03-26	Europe	Germany	SYNLAB Jena Oncoscreen	Robert Koch Institute	?
EPI_ISL_1568058	Germany/un-RKI-I-062667/2021	2021-03-28	Europe	Germany	SYNLAB MVZ Leinfelden-Echterdingen	Robert Koch Institute	?
EPI_ISL_1568059	Germany/un-RKI-I-062668/2021	2021-03-27	Europe	Germany	SYNLAB MVZ Leinfelden-Echterdingen	Robert Koch Institute	?
EPI_ISL_1568060	Germany/un-RKI-I-062669/2021	2021-03-27	Europe	Germany	SYNLAB MVZ Leinfelden-Echterdingen	Robert Koch Institute	?
EPI_ISL_1568062	Germany/un-RKI-I-062671/2021	2021-03-26	Europe	Germany	SYNLAB Jena Oncoscreen	Robert Koch Institute	?
EPI_ISL_1568063	Germany/un-RKI-I-062672/2021	2021-03-26	Europe	Germany	SYNLAB Jena Oncoscreen	Robert Koch Institute	?
EPI_ISL_1568064	Germany/un-RKI-I-062673/2021	2021-03-25	Europe	Germany	SYNLAB MVZ Leinfelden-Echterdingen	Robert Koch Institute	?
EPI_ISL_1568065	Germany/un-RKI-I-062674/2021	2021-03-28	Europe	Germany	SYNLAB Jena Oncoscreen	Robert Koch Institute	?
EPI_ISL_1568071	Germany/un-RKI-I-062680/2021	2021-03-28	Europe	Germany	SYNLAB Jena Oncoscreen	Robert Koch Institute	?
EPI_ISL_1568072	Germany/un-RKI-I-062681/2021	2021-03-27	Europe	Germany	SYNLAB Jena Oncoscreen	Robert Koch Institute	?
EPI_ISL_1568073	Germany/un-RKI-I-062682/2021	2021-03-25	Europe	Germany	SYNLAB MVZ Leinfelden-Echterdingen	Robert Koch Institute	?
EPI_ISL_1568074	Germany/un-RKI-I-062683/2021	2021-03-25	Europe	Germany	SYNLAB MVZ Leinfelden-Echterdingen	Robert Koch Institute	?
EPI_ISL_1568076	Germany/un-RKI-I-062685/2021	2021-03-26	Europe	Germany	SYNLAB Jena Oncoscreen	Robert Koch Institute	?
EPI_ISL_1568077	Germany/un-RKI-I-062686/2021	2021-03-28	Europe	Germany	SYNLAB Jena Oncoscreen	Robert Koch Institute	?
EPI_ISL_1568078	Germany/un-RKI-I-062687/2021	2021-03-26	Europe	Germany	SYNLAB Jena Oncoscreen	Robert Koch Institute	?
EPI_ISL_1568080	Germany/un-RKI-I-062689/2021	2021-03-26	Europe	Germany	SYNLAB Jena Oncoscreen	Robert Koch Institute	?
EPI_ISL_1568081	Germany/un-RKI-I-062690/2021	2021-03-28	Europe	Germany	SYNLAB Jena Oncoscreen	Robert Koch Institute	?
EPI_ISL_1568082	Germany/un-RKI-I-062691/2021	2021-03-26	Europe	Germany	SYNLAB Jena Oncoscreen	Robert Koch Institute	?
EPI_ISL_1568084	Germany/un-RKI-I-062693/2021	2021-03-26	Europe	Germany	SYNLAB Jena Oncoscreen	Robert Koch Institute	?
EPI_ISL_1568085	Germany/un-RKI-I-062694/2021	2021-03-27	Europe	Germany	SYNLAB Jena Oncoscreen	Robert Koch Institute	?
EPI_ISL_1568086	Germany/un-RKI-I-062695/2021	2021-03-25	Europe	Germany	SYNLAB MVZ Leinfelden-Echterdingen	Robert Koch Institute	?
EPI_ISL_1568087	Germany/un-RKI-I-062696/2021	2021-03-26	Europe	Germany	SYNLAB Jena Oncoscreen	Robert Koch Institute	?
EPI_ISL_1568089	Germany/un-RKI-I-062698/2021	2021-03-26	Europe	Germany	SYNLAB Jena Oncoscreen	Robert Koch Institute	?
EPI_ISL_1568090	Germany/un-RKI-I-062699/2021	2021-03-26	Europe	Germany	SYNLAB Jena Oncoscreen	Robert Koch Institute	?
EPI_ISL_1568092	Germany/un-RKI-I-062701/2021	2021-03-27	Europe	Germany	SYNLAB Jena Oncoscreen	Robert Koch Institute	?
EPI_ISL_1568093	Germany/un-RKI-I-062702/2021	2021-03-27	Europe	Germany	SYNLAB Jena Oncoscreen	Robert Koch Institute	?
EPI_ISL_1568094	Germany/un-RKI-I-062703/2021	2021-03-25	Europe	Germany	SYNLAB MVZ Leinfelden-Echterdingen	Robert Koch Institute	?
EPI_ISL_1568096	Germany/un-RKI-I-062705/2021	2021-03-27	Europe	Germany	SYNLAB Jena Oncoscreen	Robert Koch Institute	?
EPI_ISL_1568097	Germany/un-RKI-I-062706/2021	2021-03-27	Europe	Germany	SYNLAB MVZ Leinfelden-Echterdingen	Robert Koch Institute	?
EPI_ISL_1568098	Germany/un-RKI-I-062707/2021	2021-03-28	Europe	Germany	SYNLAB Jena Oncoscreen	Robert Koch Institute	?
EPI_ISL_1568099	Germany/un-RKI-I-062708/2021	2021-03-28	Europe	Germany	SYNLAB Jena Oncoscreen	Robert Koch Institute	?
EPI_ISL_1568100	Germany/un-RKI-I-062710/2021	2021-03-27	Europe	Germany	SYNLAB MVZ Leinfelden-Echterdingen	Robert Koch Institute	?
EPI_ISL_1568101	Germany/un-RKI-I-062711/2021	2021-03-28	Europe	Germany	SYNLAB Jena Oncoscreen	Robert Koch Institute	?
EPI_ISL_1568102	Germany/un-RKI-I-062712/2021	2021-03-26	Europe	Germany	Dianovis GmbH Greiz	Robert Koch Institute	?
EPI_ISL_1568106	Germany/un-RKI-I-062716/2021	2021-03-26	Europe	Germany	Dianovis GmbH Greiz	Robert Koch Institute	?
EPI_ISL_1568108	Germany/un-RKI-I-062718/2021	2021-03-26	Europe	Germany	Dianovis GmbH Greiz	Robert Koch Institute	?
EPI_ISL_1568110	Germany/un-RKI-I-062721/2021	2021-03-26	Europe	Germany	Dianovis GmbH Greiz	Robert Koch Institute	?
EPI_ISL_1568111	Germany/un-RKI-I-062722/2021	2021-03-26	Europe	Germany	Dianovis GmbH Greiz	Robert Koch Institute	?
EPI_ISL_1568112	Germany/un-RKI-I-062723/2021	2021-03-26	Europe	Germany	Dianovis GmbH Greiz	Robert Koch Institute	?
EPI_ISL_1568113	Germany/un-RKI-I-062724/2021	2021-03-26	Europe	Germany	Dianovis GmbH Greiz	Robert Koch Institute	?
EPI_ISL_1568114	Germany/un-RKI-I-062725/2021	2021-03-10	Europe	Germany	Dianovis GmbH Greiz	Robert Koch Institute	?
EPI_ISL_1568115	Germany/un-RKI-I-062726/2021	2021-03-26	Europe	Germany	Dianovis GmbH Greiz	Robert Koch Institute	?
EPI_ISL_1568118	Germany/un-RKI-I-062729/2021	2021-03-19	Europe	Germany	Dianovis GmbH Greiz	Robert Koch Institute	?
EPI_ISL_1568120	Germany/un-RKI-I-062731/2021	2021-03-26	Europe	Germany	Dianovis GmbH Greiz	Robert Koch Institute	?
EPI_ISL_1568121	Germany/un-RKI-I-062732/2021	2021-03-26	Europe	Germany	Dianovis GmbH Greiz	Robert Koch Institute	?
EPI_ISL_1568124	Germany/un-RKI-I-062735/2021	2021-03-09	Europe	Germany	Dianovis GmbH Greiz	Robert Koch Institute	?
EPI_ISL_1568127	Germany/un-RKI-I-062738/2021	2021-03-26	Europe	Germany	Dianovis GmbH Greiz	Robert Koch Institute	?
EPI_ISL_1568130	Germany/un-RKI-I-062741/2021	2021-03-26	Europe	Germany	Dianovis GmbH Greiz	Robert Koch Institute	?
EPI_ISL_1568133	Germany/un-RKI-I-062746/2021	2021-03-16	Europe	Germany	Dianovis GmbH Greiz	Robert Koch Institute	?
EPI_ISL_1568577	Germany/un-RKI-I-063364/2021	2021-03-22	Europe	Germany	SYNLAB MVZ Heidelberg	Robert Koch Institute	?
EPI_ISL_1568580	Germany/un-RKI-I-063367/2021	2021-03-22	Europe	Germany	SYNLAB MVZ Ettlingen	Robert Koch Institute	?
EPI_ISL_1568582	Germany/un-RKI-I-063369/2021	2021-03-22	Europe	Germany	SYNLAB MVZ Ettlingen	Robert Koch Institute	?
EPI_ISL_1568584	Germany/un-RKI-I-063371/2021	2021-03-19	Europe	Germany	SYNLAB MVZ Ettlingen	Robert Koch Institute	?
EPI_ISL_1568585	Germany/un-RKI-I-063372/2021	2021-03-22	Europe	Germany	SYNLAB MVZ Ettlingen	Robert Koch Institute	?
EPI_ISL_1568586	Germany/un-RKI-I-063373/2021	2021-03-22	Europe	Germany	SYNLAB MVZ Ettlingen	Robert Koch Institute	?
EPI_ISL_1568589	Germany/un-RKI-I-063376/2021	2021-03-22	Europe	Germany	SYNLAB MVZ Ettlingen	Robert Koch Institute	?
EPI_ISL_1568592	Germany/un-RKI-I-063379/2021	2021-03-22	Europe	Germany	SYNLAB MVZ Heidelberg	Robert Koch Institute	?
EPI_ISL_1568597	Germany/un-RKI-I-063385/2021	2021-03-22	Europe	Germany	SYNLAB MVZ Ettlingen	Robert Koch Institute	?
EPI_ISL_1568598	Germany/un-RKI-I-063386/2021	2021-03-22	Europe	Germany	SYNLAB MVZ Heidelberg	Robert Koch Institute	?
EPI_ISL_1568599	Germany/un-RKI-I-063387/2021	2021-03-22	Europe	Germany	SYNLAB MVZ Heidelberg	Robert Koch Institute	?
EPI_ISL_1568600	Germany/un-RKI-I-063388/2021	2021-03-15	Europe	Germany	SYNLAB MVZ Ettlingen	Robert Koch Institute	?
EPI_ISL_1568602	Germany/un-RKI-I-063390/2021	2021-03-22	Europe	Germany	SYNLAB MVZ Ettlingen	Robert Koch Institute	?
EPI_ISL_1568605	Germany/un-RKI-I-063394/2021	2021-03-22	Europe	Germany	SYNLAB MVZ Heidelberg	Robert Koch Institute	?
EPI_ISL_1568606	Germany/un-RKI-I-063395/2021	2021-03-22	Europe	Germany	SYNLAB MVZ Ettlingen	Robert Koch Institute	?
EPI_ISL_1568607	Germany/un-RKI-I-063396/2021	2021-03-22	Europe	Germany	SYNLAB MVZ Ettlingen	Robert Koch Institute	?
EPI_ISL_1568608	Germany/un-RKI-I-063397/2021	2021-03-22	Europe	Germany	SYNLAB MVZ Heidelberg	Robert Koch Institute	?
EPI_ISL_1568610	Germany/un-RKI-I-063399/2021	2021-03-22	Europe	Germany	SYNLAB MVZ Ettlingen	Robert Koch Institute	?
EPI_ISL_1568612	Germany/un-RKI-I-063401/2021	2021-03-23	Europe	Germany	SYNLAB MVZ Heidelberg	Robert Koch Institute	?
EPI_ISL_1568614	Germany/un-RKI-I-063403/2021	2021-03-22	Europe	Germany	SYNLAB MVZ Ettlingen	Robert Koch Institute	?
EPI_ISL_1568618	Germany/un-RKI-I-063407/2021	2021-03-22	Europe	Germany	SYNLAB MVZ Ettlingen	Robert Koch Institute	?
EPI_ISL_1568622	Germany/un-RKI-I-063411/2021	2021-03-22	Europe	Germany	SYNLAB MVZ Ettlingen	Robert Koch Institute	?
EPI_ISL_1568623	Germany/un-RKI-I-063412/2021	2021-03-22	Europe	Germany	SYNLAB MVZ Ettlingen	Robert Koch Institute	?
EPI_ISL_1568625	Germany/un-RKI-I-063414/2021	2021-03-22	Europe	Germany	SYNLAB MVZ Ettlingen	Robert Koch Institute	?
EPI_ISL_1568627	Germany/un-RKI-I-063416/2021	2021-03-22	Europe	Germany	SYNLAB MVZ Ettlingen	Robert Koch Institute	?
EPI_ISL_1568629	Germany/un-RKI-I-063418/2021	2021-03-22	Europe	Germany	SYNLAB MVZ Ettlingen	Robert Koch Institute	?
EPI_ISL_1568634	Germany/un-RKI-I-063423/2021	2021-03-22	Europe	Germany	SYNLAB MVZ Ettlingen	Robert Koch Institute	?
EPI_ISL_1568637	Germany/un-RKI-I-063426/2021	2021-03-22	Europe	Germany	SYNLAB MVZ Ettlingen	Robert Koch Institute	?
EPI_ISL_1568641	Germany/un-RKI-I-063430/2021	2021-03-22	Europe	Germany	SYNLAB MVZ Ettlingen	Robert Koch Institute	?
EPI_ISL_1568647	Germany/un-RKI-I-063436/2021	2021-03-22	Europe	Germany	SYNLAB MVZ Ettlingen	Robert Koch Institute	?
EPI_ISL_1568648	Germany/un-RKI-I-063437/2021	2021-03-22	Europe	Germany	SYNLAB MVZ Ettlingen	Robert Koch Institute	?
EPI_ISL_1568650	Germany/un-RKI-I-063439/2021	2021-03-22	Europe	Germany	SYNLAB MVZ Ettlingen	Robert Koch Institute	?
EPI_ISL_1568663	Germany/un-RKI-I-063452/2021	2021-03-22	Europe	Germany	SYNLAB MVZ Ettlingen	Robert Koch Institute	?
EPI_ISL_1568664	Germany/un-RKI-I-063453/2021	2021-03-22	Europe	Germany	SYNLAB MVZ Ettlingen	Robert Koch Institute	?
EPI_ISL_1568667	Germany/un-RKI-I-063456/2021	2021-03-22	Europe	Germany	SYNLAB MVZ Ettlingen	Robert Koch Institute	?
EPI_ISL_1568668	Germany/un-RKI-I-063457/2021	2021-03-22	Europe	Germany	SYNLAB MVZ Ettlingen	Robert Koch Institute	?
EPI_ISL_1568670	Germany/un-RKI-I-063459/2021	2021-03-22	Europe	Germany	SYNLAB MVZ Ettlingen	Robert Koch Institute	?
EPI_ISL_1568672	Germany/un-RKI-I-063461/2021	2021-03-22	Europe	Germany	SYNLAB MVZ Ettlingen	Robert Koch Institute	?
EPI_ISL_1568674	Germany/un-RKI-I-063463/2021	2021-03-11	Europe	Germany	SYNLAB MVZ Ettlingen	Robert Koch Institute	?
EPI_ISL_1568676	Germany/un-RKI-I-063465/2021	2021-03-22	Europe	Germany	SYNLAB MVZ Heidelberg	Robert Koch Institute	?
EPI_ISL_1568678	Germany/un-RKI-I-063468/2021	2021-03-22	Europe	Germany	SYNLAB MVZ Heidelberg	Robert Koch Institute	?
EPI_ISL_1568689	Germany/un-RKI-I-063479/2021	2021-03-22	Europe	Germany	SYNLAB MVZ Ettlingen	Robert Koch Institute	?
EPI_ISL_1568690	Germany/un-RKI-I-063480/2021	2021-03-22	Europe	Germany	SYNLAB MVZ Heidelberg	Robert Koch Institute	?
EPI_ISL_1568692	Germany/un-RKI-I-063482/2021	2021-03-22	Europe	Germany	SYNLAB MVZ Ettlingen	Robert Koch Institute	?
EPI_ISL_1568696	Germany/un-RKI-I-063487/2021	2021-03-22	Europe	Germany	SYNLAB MVZ Ettlingen	Robert Koch Institute	?
EPI_ISL_1568704	Germany/un-RKI-I-063495/2021	2021-03-22	Europe	Germany	SYNLAB MVZ Ettlingen	Robert Koch Institute	?
EPI_ISL_1568707	Germany/un-RKI-I-063498/2021	2021-03-23	Europe	Germany	SYNLAB MVZ Heidelberg	Robert Koch Institute	?
EPI_ISL_1568708	Germany/un-RKI-I-063499/2021	2021-03-22	Europe	Germany	SYNLAB MVZ Ettlingen	Robert Koch Institute	?
EPI_ISL_1568711	Germany/un-RKI-I-063502/2021	2021-03-22	Europe	Germany	SYNLAB MVZ Ettlingen	Robert Koch Institute	?
EPI_ISL_1568712	Germany/un-RKI-I-063503/2021	2021-03-22	Europe	Germany	SYNLAB MVZ Ettlingen	Robert Koch Institute	?
EPI_ISL_1568715	Germany/un-RKI-I-063506/2021	2021-03-22	Europe	Germany	SYNLAB MVZ Ettlingen	Robert Koch Institute	?
EPI_ISL_1568716	Germany/un-RKI-I-063507/2021	2021-03-22	Europe	Germany	SYNLAB MVZ Ettlingen	Robert Koch Institute	?
EPI_ISL_1568717	Germany/un-RKI-I-063508/2021	2021-03-19	Europe	Germany	SYNLAB MVZ Ettlingen	Robert Koch Institute	?
EPI_ISL_1568721	Germany/un-RKI-I-063512/2021	2021-03-22	Europe	Germany	SYNLAB MVZ Ettlingen	Robert Koch Institute	?
EPI_ISL_1568726	Germany/un-RKI-I-063517/2021	2021-03-22	Europe	Germany	SYNLAB MVZ Heidelberg	Robert Koch Institute	?
EPI_ISL_1568727	Germany/un-RKI-I-063518/2021	2021-03-22	Europe	Germany	SYNLAB MVZ Ettlingen	Robert Koch Institute	?
EPI_ISL_1568728	Germany/un-RKI-I-063519/2021	2021-03-24	Europe	Germany	SYNLAB MVZ Heidelberg	Robert Koch Institute	?
EPI_ISL_1568730	Germany/un-RKI-I-063521/2021	2021-03-16	Europe	Germany	SYNLAB MVZ Ettlingen	Robert Koch Institute	?
EPI_ISL_1568733	Germany/un-RKI-I-063524/2021	2021-03-19	Europe	Germany	SYNLAB MVZ Ettlingen	Robert Koch Institute	?
EPI_ISL_1568736	Germany/un-RKI-I-063527/2021	2021-03-22	Europe	Germany	SYNLAB MVZ Ettlingen	Robert Koch Institute	?
EPI_ISL_1568737	Germany/un-RKI-I-063528/2021	2021-03-10	Europe	Germany	SYNLAB MVZ Ettlingen	Robert Koch Institute	?
EPI_ISL_1568739	Germany/un-RKI-I-063530/2021	2021-03-22	Europe	Germany	SYNLAB MVZ Ettlingen	Robert Koch Institute	?
EPI_ISL_1568741	Germany/un-RKI-I-063532/2021	2021-03-22	Europe	Germany	SYNLAB MVZ Ettlingen	Robert Koch Institute	?
EPI_ISL_1568742	Germany/un-RKI-I-063533/2021	2021-03-22	Europe	Germany	SYNLAB MVZ Ettlingen	Robert Koch Institute	?
EPI_ISL_1568744	Germany/un-RKI-I-063536/2021	2021-03-22	Europe	Germany	SYNLAB MVZ Ettlingen	Robert Koch Institute	?
EPI_ISL_1568746	Germany/un-RKI-I-063538/2021	2021-03-22	Europe	Germany	SYNLAB MVZ Ettlingen	Robert Koch Institute	?
EPI_ISL_1568747	Germany/un-RKI-I-063539/2021	2021-03-19	Europe	Germany	SYNLAB MVZ Ettlingen	Robert Koch Institute	?
EPI_ISL_1568748	Germany/un-RKI-I-063540/2021	2021-03-22	Europe	Germany	SYNLAB MVZ Heidelberg	Robert Koch Institute	?
EPI_ISL_1568750	Germany/un-RKI-I-063542/2021	2021-03-22	Europe	Germany	SYNLAB MVZ Ettlingen	Robert Koch Institute	?
EPI_ISL_1568751	Germany/un-RKI-I-063543/2021	2021-03-22	Europe	Germany	SYNLAB MVZ Ettlingen	Robert Koch Institute	?
EPI_ISL_1568753	Germany/un-RKI-I-063545/2021	2021-03-22	Europe	Germany	SYNLAB MVZ Heidelberg	Robert Koch Institute	?
EPI_ISL_1568754	Germany/un-RKI-I-063546/2021	2021-03-22	Europe	Germany	SYNLAB MVZ Ettlingen	Robert Koch Institute	?
EPI_ISL_1568755	Germany/un-RKI-I-063547/2021	2021-03-22	Europe	Germany	SYNLAB MVZ Ettlingen	Robert Koch Institute	?
EPI_ISL_1568756	Germany/un-RKI-I-063548/2021	2021-03-22	Europe	Germany	SYNLAB MVZ Ettlingen	Robert Koch Institute	?
EPI_ISL_1568758	Germany/un-RKI-I-063550/2021	2021-03-22	Europe	Germany	SYNLAB MVZ Ettlingen	Robert Koch Institute	?
EPI_ISL_1568759	Germany/un-RKI-I-063551/2021	2021-03-22	Europe	Germany	SYNLAB MVZ Ettlingen	Robert Koch Institute	?
EPI_ISL_1568760	Germany/un-RKI-I-063552/2021	2021-03-22	Europe	Germany	SYNLAB MVZ Ettlingen	Robert Koch Institute	?
EPI_ISL_1568761	Germany/un-RKI-I-063553/2021	2021-03-22	Europe	Germany	SYNLAB MVZ Ettlingen	Robert Koch Institute	?
EPI_ISL_1568763	Germany/un-RKI-I-063555/2021	2021-03-22	Europe	Germany	SYNLAB MVZ Ettlingen	Robert Koch Institute	?
EPI_ISL_1568765	Germany/un-RKI-I-063557/2021	2021-03-22	Europe	Germany	SYNLAB MVZ Ettlingen	Robert Koch Institute	?
EPI_ISL_1568766	Germany/un-RKI-I-063558/2021	2021-03-22	Europe	Germany	SYNLAB MVZ Ettlingen	Robert Koch Institute	?
EPI_ISL_1568768	Germany/un-RKI-I-063560/2021	2021-03-22	Europe	Germany	SYNLAB MVZ Ettlingen	Robert Koch Institute	?
EPI_ISL_1568770	Germany/un-RKI-I-063562/2021	2021-03-22	Europe	Germany	SYNLAB MVZ Ettlingen	Robert Koch Institute	?
EPI_ISL_1568772	Germany/un-RKI-I-063564/2021	2021-03-22	Europe	Germany	SYNLAB MVZ Heidelberg	Robert Koch Institute	?
EPI_ISL_1568775	Germany/un-RKI-I-063567/2021	2021-03-22	Europe	Germany	SYNLAB MVZ Ettlingen	Robert Koch Institute	?
EPI_ISL_1568776	Germany/un-RKI-I-063568/2021	2021-03-22	Europe	Germany	SYNLAB MVZ Ettlingen	Robert Koch Institute	?
EPI_ISL_1568777	Germany/un-RKI-I-063569/2021	2021-03-22	Europe	Germany	SYNLAB MVZ Ettlingen	Robert Koch Institute	?
EPI_ISL_1568778	Germany/un-RKI-I-063570/2021	2021-03-22	Europe	Germany	SYNLAB MVZ Heidelberg	Robert Koch Institute	?
EPI_ISL_1568779	Germany/un-RKI-I-063571/2021	2021-03-22	Europe	Germany	SYNLAB MVZ Ettlingen	Robert Koch Institute	?
EPI_ISL_1568780	Germany/un-RKI-I-063572/2021	2021-03-22	Europe	Germany	SYNLAB MVZ Ettlingen	Robert Koch Institute	?
EPI_ISL_1568781	Germany/un-RKI-I-063573/2021	2021-03-22	Europe	Germany	SYNLAB MVZ Ettlingen	Robert Koch Institute	?
EPI_ISL_1568782	Germany/un-RKI-I-063574/2021	2021-03-22	Europe	Germany	SYNLAB MVZ Ettlingen	Robert Koch Institute	?
EPI_ISL_1568784	Germany/un-RKI-I-063576/2021	2021-03-11	Europe	Germany	SYNLAB MVZ Ettlingen	Robert Koch Institute	?
EPI_ISL_1568785	Germany/un-RKI-I-063577/2021	2021-03-22	Europe	Germany	SYNLAB MVZ Ettlingen	Robert Koch Institute	?
EPI_ISL_1568787	Germany/un-RKI-I-063579/2021	2021-03-22	Europe	Germany	SYNLAB MVZ Ettlingen	Robert Koch Institute	?
EPI_ISL_1568789	Germany/un-RKI-I-063581/2021	2021-03-22	Europe	Germany	SYNLAB MVZ Ettlingen	Robert Koch Institute	?
EPI_ISL_1568790	Germany/un-RKI-I-063582/2021	2021-03-22	Europe	Germany	SYNLAB MVZ Ettlingen	Robert Koch Institute	?
EPI_ISL_1568791	Germany/un-RKI-I-063583/2021	2021-03-22	Europe	Germany	SYNLAB MVZ Ettlingen	Robert Koch Institute	?
EPI_ISL_1568794	Germany/un-RKI-I-063586/2021	2021-03-19	Europe	Germany	SYNLAB MVZ Ettlingen	Robert Koch Institute	?
EPI_ISL_1568795	Germany/un-RKI-I-063587/2021	2021-03-22	Europe	Germany	SYNLAB MVZ Ettlingen	Robert Koch Institute	?
EPI_ISL_1568796	Germany/un-RKI-I-063588/2021	2021-03-22	Europe	Germany	SYNLAB MVZ Ettlingen	Robert Koch Institute	?
EPI_ISL_1568797	Germany/un-RKI-I-063589/2021	2021-03-22	Europe	Germany	SYNLAB MVZ Ettlingen	Robert Koch Institute	?
EPI_ISL_1568798	Germany/un-RKI-I-063590/2021	2021-03-22	Europe	Germany	SYNLAB MVZ Ettlingen	Robert Koch Institute	?
EPI_ISL_1568799	Germany/un-RKI-I-063591/2021	2021-03-22	Europe	Germany	SYNLAB MVZ Ettlingen	Robert Koch Institute	?
EPI_ISL_1568801	Germany/un-RKI-I-063593/2021	2021-03-22	Europe	Germany	SYNLAB MVZ Ettlingen	Robert Koch Institute	?
EPI_ISL_1568803	Germany/un-RKI-I-063595/2021	2021-03-22	Europe	Germany	SYNLAB MVZ Ettlingen	Robert Koch Institute	?
EPI_ISL_1568804	Germany/un-RKI-I-063596/2021	2021-03-11	Europe	Germany	SYNLAB MVZ Ettlingen	Robert Koch Institute	?
EPI_ISL_1568805	Germany/un-RKI-I-063597/2021	2021-03-22	Europe	Germany	SYNLAB MVZ Ettlingen	Robert Koch Institute	?
EPI_ISL_1568806	Germany/un-RKI-I-063598/2021	2021-03-22	Europe	Germany	SYNLAB MVZ Ettlingen	Robert Koch Institute	?
EPI_ISL_1568807	Germany/un-RKI-I-063599/2021	2021-03-22	Europe	Germany	SYNLAB MVZ Ettlingen	Robert Koch Institute	?
EPI_ISL_1568808	Germany/un-RKI-I-063600/2021	2021-03-22	Europe	Germany	SYNLAB MVZ Ettlingen	Robert Koch Institute	?
EPI_ISL_1568809	Germany/un-RKI-I-063601/2021	2021-03-22	Europe	Germany	SYNLAB MVZ Ettlingen	Robert Koch Institute	?
EPI_ISL_1568810	Germany/un-RKI-I-063602/2021	2021-03-22	Europe	Germany	SYNLAB MVZ Ettlingen	Robert Koch Institute	?
EPI_ISL_1568813	Germany/un-RKI-I-063605/2021	2021-03-11	Europe	Germany	SYNLAB MVZ Ettlingen	Robert Koch Institute	?
EPI_ISL_1568816	Germany/un-RKI-I-063608/2021	2021-03-22	Europe	Germany	SYNLAB MVZ Ettlingen	Robert Koch Institute	?
EPI_ISL_1568817	Germany/un-RKI-I-063609/2021	2021-03-22	Europe	Germany	SYNLAB MVZ Ettlingen	Robert Koch Institute	?
EPI_ISL_1568821	Germany/un-RKI-I-063613/2021	2021-03-19	Europe	Germany	SYNLAB MVZ Heidelberg	Robert Koch Institute	?
EPI_ISL_1568822	Germany/un-RKI-I-063614/2021	2021-03-19	Europe	Germany	SYNLAB MVZ Heidelberg	Robert Koch Institute	?
EPI_ISL_1568823	Germany/un-RKI-I-063615/2021	2021-03-18	Europe	Germany	SYNLAB MVZ Heidelberg	Robert Koch Institute	?
EPI_ISL_1568824	Germany/un-RKI-I-063616/2021	2021-03-12	Europe	Germany	SYNLAB MVZ Heidelberg	Robert Koch Institute	?
EPI_ISL_1568831	Germany/un-RKI-I-063623/2021	2021-03-18	Europe	Germany	SYNLAB MVZ Heidelberg	Robert Koch Institute	?
EPI_ISL_1568838	Germany/un-RKI-I-063631/2021	2021-03-19	Europe	Germany	SYNLAB MVZ Heidelberg	Robert Koch Institute	?
EPI_ISL_1568843	Germany/un-RKI-I-063637/2021	2021-03-22	Europe	Germany	SYNLAB MVZ Heidelberg	Robert Koch Institute	?
EPI_ISL_1568849	Germany/un-RKI-I-063643/2021	2021-03-19	Europe	Germany	SYNLAB MVZ Heidelberg	Robert Koch Institute	?
EPI_ISL_1568850	Germany/un-RKI-I-063644/2021	2021-03-18	Europe	Germany	SYNLAB MVZ Heidelberg	Robert Koch Institute	?
EPI_ISL_1568852	Germany/un-RKI-I-063646/2021	2021-03-19	Europe	Germany	SYNLAB MVZ Heidelberg	Robert Koch Institute	?
EPI_ISL_1568855	Germany/un-RKI-I-063649/2021	2021-03-19	Europe	Germany	SYNLAB MVZ Heidelberg	Robert Koch Institute	?
EPI_ISL_1568858	Germany/un-RKI-I-063652/2021	2021-03-12	Europe	Germany	SYNLAB MVZ Heidelberg	Robert Koch Institute	?
EPI_ISL_1568859	Germany/un-RKI-I-063653/2021	2021-03-09	Europe	Germany	SYNLAB MVZ Heidelberg	Robert Koch Institute	?
EPI_ISL_1568863	Germany/un-RKI-I-063657/2021	2021-03-19	Europe	Germany	SYNLAB MVZ Heidelberg	Robert Koch Institute	?
EPI_ISL_1568865	Germany/un-RKI-I-063659/2021	2021-03-18	Europe	Germany	SYNLAB MVZ Heidelberg	Robert Koch Institute	?
EPI_ISL_1568867	Germany/un-RKI-I-063661/2021	2021-03-19	Europe	Germany	SYNLAB MVZ Heidelberg	Robert Koch Institute	?
EPI_ISL_1568868	Germany/un-RKI-I-063662/2021	2021-03-18	Europe	Germany	SYNLAB MVZ Heidelberg	Robert Koch Institute	?
EPI_ISL_1568870	Germany/un-RKI-I-063664/2021	2021-03-18	Europe	Germany	SYNLAB MVZ Heidelberg	Robert Koch Institute	?
EPI_ISL_1568872	Germany/un-RKI-I-063666/2021	2021-03-18	Europe	Germany	SYNLAB MVZ Heidelberg	Robert Koch Institute	?
EPI_ISL_1568873	Germany/un-RKI-I-063667/2021	2021-03-18	Europe	Germany	SYNLAB MVZ Heidelberg	Robert Koch Institute	?
EPI_ISL_1568876	Germany/un-RKI-I-063670/2021	2021-03-19	Europe	Germany	SYNLAB MVZ Heidelberg	Robert Koch Institute	?
EPI_ISL_1568878	Germany/un-RKI-I-063672/2021	2021-03-19	Europe	Germany	SYNLAB MVZ Heidelberg	Robert Koch Institute	?
EPI_ISL_1568880	Germany/un-RKI-I-063674/2021	2021-03-19	Europe	Germany	SYNLAB MVZ Heidelberg	Robert Koch Institute	?
EPI_ISL_1568881	Germany/un-RKI-I-063675/2021	2021-03-18	Europe	Germany	SYNLAB MVZ Heidelberg	Robert Koch Institute	?
EPI_ISL_1568883	Germany/un-RKI-I-063677/2021	2021-03-19	Europe	Germany	SYNLAB MVZ Heidelberg	Robert Koch Institute	?
EPI_ISL_1568886	Germany/un-RKI-I-063680/2021	2021-03-19	Europe	Germany	SYNLAB MVZ Heidelberg	Robert Koch Institute	?
EPI_ISL_1568888	Germany/un-RKI-I-063682/2021	2021-03-19	Europe	Germany	SYNLAB MVZ Heidelberg	Robert Koch Institute	?
EPI_ISL_1568889	Germany/un-RKI-I-063683/2021	2021-03-19	Europe	Germany	SYNLAB MVZ Heidelberg	Robert Koch Institute	?
EPI_ISL_1568891	Germany/un-RKI-I-063685/2021	2021-03-19	Europe	Germany	SYNLAB MVZ Heidelberg	Robert Koch Institute	?
EPI_ISL_1568895	Germany/un-RKI-I-063690/2021	2021-03-19	Europe	Germany	SYNLAB MVZ Heidelberg	Robert Koch Institute	?
EPI_ISL_1568896	Germany/un-RKI-I-063691/2021	2021-03-22	Europe	Germany	SYNLAB MVZ Heidelberg	Robert Koch Institute	?
EPI_ISL_1568900	Germany/un-RKI-I-063695/2021	2021-03-19	Europe	Germany	SYNLAB MVZ Heidelberg	Robert Koch Institute	?
EPI_ISL_1568906	Germany/un-RKI-I-063701/2021	2021-03-12	Europe	Germany	SYNLAB MVZ Heidelberg	Robert Koch Institute	?
EPI_ISL_1568907	Germany/un-RKI-I-063702/2021	2021-03-19	Europe	Germany	SYNLAB MVZ Heidelberg	Robert Koch Institute	?
EPI_ISL_1568908	Germany/un-RKI-I-063703/2021	2021-03-19	Europe	Germany	SYNLAB MVZ Heidelberg	Robert Koch Institute	?
EPI_ISL_1568911	Germany/un-RKI-I-063706/2021	2021-03-19	Europe	Germany	SYNLAB MVZ Heidelberg	Robert Koch Institute	?
EPI_ISL_1568912	Germany/un-RKI-I-063707/2021	2021-03-12	Europe	Germany	SYNLAB MVZ Heidelberg	Robert Koch Institute	?
EPI_ISL_1568913	Germany/un-RKI-I-063708/2021	2021-03-19	Europe	Germany	SYNLAB MVZ Heidelberg	Robert Koch Institute	?
EPI_ISL_1568916	Germany/un-RKI-I-063711/2021	2021-03-22	Europe	Germany	SYNLAB MVZ Heidelberg	Robert Koch Institute	?
EPI_ISL_1568917	Germany/un-RKI-I-063712/2021	2021-03-18	Europe	Germany	SYNLAB MVZ Heidelberg	Robert Koch Institute	?
EPI_ISL_1568919	Germany/un-RKI-I-063714/2021	2021-03-19	Europe	Germany	SYNLAB MVZ Heidelberg	Robert Koch Institute	?
EPI_ISL_1568921	Germany/un-RKI-I-063716/2021	2021-03-19	Europe	Germany	SYNLAB MVZ Heidelberg	Robert Koch Institute	?
EPI_ISL_1568924	Germany/un-RKI-I-063719/2021	2021-03-19	Europe	Germany	SYNLAB MVZ Heidelberg	Robert Koch Institute	?
EPI_ISL_1568930	Germany/un-RKI-I-063725/2021	2021-03-19	Europe	Germany	SYNLAB MVZ Heidelberg	Robert Koch Institute	?
EPI_ISL_1568931	Germany/un-RKI-I-063726/2021	2021-03-18	Europe	Germany	SYNLAB MVZ Heidelberg	Robert Koch Institute	?
EPI_ISL_1568933	Germany/un-RKI-I-063728/2021	2021-03-18	Europe	Germany	SYNLAB MVZ Heidelberg	Robert Koch Institute	?
EPI_ISL_1568935	Germany/un-RKI-I-063730/2021	2021-03-19	Europe	Germany	SYNLAB MVZ Heidelberg	Robert Koch Institute	?
EPI_ISL_1568936	Germany/un-RKI-I-063731/2021	2021-03-19	Europe	Germany	SYNLAB MVZ Heidelberg	Robert Koch Institute	?
EPI_ISL_1568937	Germany/un-RKI-I-063732/2021	2021-03-20	Europe	Germany	SYNLAB MVZ Heidelberg	Robert Koch Institute	?
EPI_ISL_1568941	Germany/un-RKI-I-063736/2021	2021-03-09	Europe	Germany	SYNLAB MVZ Heidelberg	Robert Koch Institute	?
EPI_ISL_1568942	Germany/un-RKI-I-063737/2021	2021-03-19	Europe	Germany	SYNLAB MVZ Heidelberg	Robert Koch Institute	?
EPI_ISL_1568943	Germany/un-RKI-I-063738/2021	2021-03-19	Europe	Germany	SYNLAB MVZ Heidelberg	Robert Koch Institute	?
EPI_ISL_1568953	Germany/un-RKI-I-063750/2021	2021-03-19	Europe	Germany	Bioscientia MVZ Labor Karlsruhe GmbH	Robert Koch Institute	?
EPI_ISL_1568961	Germany/un-RKI-I-063759/2021	2021-03-17	Europe	Germany	Bioscientia MVZ Labor Karlsruhe GmbH	Robert Koch Institute	?
EPI_ISL_1568963	Germany/un-RKI-I-063761/2021	2021-03-18	Europe	Germany	Bioscientia MVZ Labor Karlsruhe GmbH	Robert Koch Institute	?
EPI_ISL_1568972	Germany/un-RKI-I-063772/2021	2021-03-15	Europe	Germany	Bioscientia MVZ Labor Karlsruhe GmbH	Robert Koch Institute	?
EPI_ISL_1568978	Germany/un-RKI-I-063778/2021	2021-03-18	Europe	Germany	Bioscientia MVZ Labor Karlsruhe GmbH	Robert Koch Institute	?
EPI_ISL_1568980	Germany/un-RKI-I-063780/2021	2021-03-18	Europe	Germany	Bioscientia MVZ Labor Karlsruhe GmbH	Robert Koch Institute	?
EPI_ISL_1568981	Germany/un-RKI-I-063781/2021	2021-03-19	Europe	Germany	Bioscientia MVZ Labor Karlsruhe GmbH	Robert Koch Institute	?
EPI_ISL_1568983	Germany/un-RKI-I-063783/2021	2021-03-17	Europe	Germany	Bioscientia MVZ Labor Karlsruhe GmbH	Robert Koch Institute	?
EPI_ISL_1568988	Germany/un-RKI-I-063788/2021	2021-03-19	Europe	Germany	Bioscientia MVZ Labor Karlsruhe GmbH	Robert Koch Institute	?
EPI_ISL_1568991	Germany/un-RKI-I-063791/2021	2021-03-15	Europe	Germany	Bioscientia MVZ Labor Karlsruhe GmbH	Robert Koch Institute	?
EPI_ISL_1568992	Germany/un-RKI-I-063792/2021	2021-03-18	Europe	Germany	Bioscientia MVZ Labor Karlsruhe GmbH	Robert Koch Institute	?
EPI_ISL_1568995	Germany/un-RKI-I-063795/2021	2021-03-19	Europe	Germany	Bioscientia MVZ Labor Karlsruhe GmbH	Robert Koch Institute	?
EPI_ISL_1568998	Germany/un-RKI-I-063798/2021	2021-03-19	Europe	Germany	Bioscientia MVZ Labor Karlsruhe GmbH	Robert Koch Institute	?
EPI_ISL_1568999	Germany/un-RKI-I-063799/2021	2021-03-17	Europe	Germany	Bioscientia MVZ Labor Karlsruhe GmbH	Robert Koch Institute	?
EPI_ISL_1569003	Germany/un-RKI-I-063803/2021	2021-03-15	Europe	Germany	Bioscientia MVZ Labor Karlsruhe GmbH	Robert Koch Institute	?
EPI_ISL_1569011	Germany/un-RKI-I-063811/2021	2021-03-16	Europe	Germany	Bioscientia MVZ Labor Karlsruhe GmbH	Robert Koch Institute	?
EPI_ISL_1569012	Germany/un-RKI-I-063812/2021	2021-03-19	Europe	Germany	Bioscientia MVZ Labor Karlsruhe GmbH	Robert Koch Institute	?
EPI_ISL_1569030	Germany/un-RKI-I-063830/2021	2021-03-17	Europe	Germany	Bioscientia MVZ Labor Karlsruhe GmbH	Robert Koch Institute	?
EPI_ISL_1569041	Germany/un-RKI-I-063842/2021	2021-03-15	Europe	Germany	Bioscientia MVZ Labor Karlsruhe GmbH	Robert Koch Institute	?
EPI_ISL_1569045	Germany/un-RKI-I-063846/2021	2021-03-16	Europe	Germany	Bioscientia MVZ Labor Karlsruhe GmbH	Robert Koch Institute	?
EPI_ISL_1569046	Germany/un-RKI-I-063847/2021	2021-03-18	Europe	Germany	Bioscientia MVZ Labor Karlsruhe GmbH	Robert Koch Institute	?
EPI_ISL_1569109	Germany/un-RKI-I-063915/2021	2021-03-15	Europe	Germany	Bioscientia MVZ Labor Karlsruhe GmbH	Robert Koch Institute	?
EPI_ISL_1569110	Germany/un-RKI-I-063916/2021	2021-03-15	Europe	Germany	Bioscientia MVZ Labor Karlsruhe GmbH	Robert Koch Institute	?
EPI_ISL_1569112	Germany/un-RKI-I-063918/2021	2021-03-16	Europe	Germany	Bioscientia MVZ Labor Karlsruhe GmbH	Robert Koch Institute	?
EPI_ISL_1569117	Germany/un-RKI-I-063923/2021	2021-03-18	Europe	Germany	Bioscientia MVZ Labor Karlsruhe GmbH	Robert Koch Institute	?
EPI_ISL_1569128	Germany/un-RKI-I-063935/2021	2021-03-19	Europe	Germany	Bioscientia MVZ Labor Karlsruhe GmbH	Robert Koch Institute	?
EPI_ISL_1569131	Germany/un-RKI-I-063938/2021	2021-03-16	Europe	Germany	Bioscientia MVZ Labor Karlsruhe GmbH	Robert Koch Institute	?
EPI_ISL_1569137	Germany/un-RKI-I-063944/2021	2021-03-18	Europe	Germany	Bioscientia MVZ Labor Karlsruhe GmbH	Robert Koch Institute	?
EPI_ISL_1569145	Germany/un-RKI-I-063952/2021	2021-03-16	Europe	Germany	Bioscientia MVZ Labor Karlsruhe GmbH	Robert Koch Institute	?
EPI_ISL_1569156	Germany/un-RKI-I-063963/2021	2021-03-15	Europe	Germany	Bioscientia MVZ Labor Karlsruhe GmbH	Robert Koch Institute	?
EPI_ISL_1569159	Germany/un-RKI-I-063967/2021	2021-03-18	Europe	Germany	Bioscientia MVZ Labor Karlsruhe GmbH	Robert Koch Institute	?
EPI_ISL_1569163	Germany/un-RKI-I-063971/2021	2021-03-19	Europe	Germany	Bioscientia MVZ Labor Karlsruhe GmbH	Robert Koch Institute	?
EPI_ISL_1569166	Germany/un-RKI-I-063974/2021	2021-03-17	Europe	Germany	Bioscientia MVZ Labor Karlsruhe GmbH	Robert Koch Institute	?
EPI_ISL_1569167	Germany/un-RKI-I-063975/2021	2021-03-17	Europe	Germany	Bioscientia MVZ Labor Karlsruhe GmbH	Robert Koch Institute	?
EPI_ISL_1569172	Germany/un-RKI-I-063980/2021	2021-03-17	Europe	Germany	Bioscientia MVZ Labor Karlsruhe GmbH	Robert Koch Institute	?
EPI_ISL_1569176	Germany/un-RKI-I-063984/2021	2021-03-19	Europe	Germany	Bioscientia MVZ Labor Karlsruhe GmbH	Robert Koch Institute	?
EPI_ISL_1569178	Germany/un-RKI-I-063986/2021	2021-03-18	Europe	Germany	Bioscientia MVZ Labor Karlsruhe GmbH	Robert Koch Institute	?
EPI_ISL_1569183	Germany/un-RKI-I-063991/2021	2021-03-15	Europe	Germany	Bioscientia MVZ Labor Karlsruhe GmbH	Robert Koch Institute	?
EPI_ISL_1569186	Germany/un-RKI-I-063994/2021	2021-03-17	Europe	Germany	Bioscientia MVZ Labor Karlsruhe GmbH	Robert Koch Institute	?
EPI_ISL_1569189	Germany/un-RKI-I-063997/2021	2021-03-15	Europe	Germany	Bioscientia MVZ Labor Karlsruhe GmbH	Robert Koch Institute	?
EPI_ISL_1569193	Germany/un-RKI-I-064001/2021	2021-03-19	Europe	Germany	Bioscientia MVZ Labor Karlsruhe GmbH	Robert Koch Institute	?
EPI_ISL_1569194	Germany/un-RKI-I-064002/2021	2021-03-18	Europe	Germany	Bioscientia MVZ Labor Karlsruhe GmbH	Robert Koch Institute	?
EPI_ISL_1569205	Germany/un-RKI-I-064013/2021	2021-03-16	Europe	Germany	Bioscientia MVZ Labor Karlsruhe GmbH	Robert Koch Institute	?
EPI_ISL_1569209	Germany/un-RKI-I-064018/2021	2021-03-19	Europe	Germany	Bioscientia MVZ Labor Karlsruhe GmbH	Robert Koch Institute	?
EPI_ISL_1569212	Germany/un-RKI-I-064021/2021	2021-03-17	Europe	Germany	Bioscientia MVZ Labor Karlsruhe GmbH	Robert Koch Institute	?
EPI_ISL_1569216	Germany/un-RKI-I-064025/2021	2021-03-15	Europe	Germany	Bioscientia MVZ Labor Karlsruhe GmbH	Robert Koch Institute	?
EPI_ISL_1569220	Germany/un-RKI-I-064029/2021	2021-03-16	Europe	Germany	Bioscientia MVZ Labor Karlsruhe GmbH	Robert Koch Institute	?
EPI_ISL_1569228	Germany/un-RKI-I-064038/2021	2021-03-17	Europe	Germany	Bioscientia MVZ Labor Karlsruhe GmbH	Robert Koch Institute	?
EPI_ISL_1569237	Germany/un-RKI-I-064048/2021	2021-03-16	Europe	Germany	Bioscientia MVZ Labor Karlsruhe GmbH	Robert Koch Institute	?
EPI_ISL_1569241	Germany/un-RKI-I-064053/2021	2021-03-16	Europe	Germany	Bioscientia MVZ Labor Karlsruhe GmbH	Robert Koch Institute	?
EPI_ISL_1569242	Germany/un-RKI-I-064054/2021	2021-03-19	Europe	Germany	Bioscientia MVZ Labor Karlsruhe GmbH	Robert Koch Institute	?
EPI_ISL_1569244	Germany/un-RKI-I-064057/2021	2021-03-15	Europe	Germany	Bioscientia MVZ Labor Karlsruhe GmbH	Robert Koch Institute	?
EPI_ISL_1569253	Germany/un-RKI-I-064066/2021	2021-03-17	Europe	Germany	Bioscientia MVZ Labor Karlsruhe GmbH	Robert Koch Institute	?
EPI_ISL_1569255	Germany/un-RKI-I-064068/2021	2021-03-16	Europe	Germany	Bioscientia MVZ Labor Karlsruhe GmbH	Robert Koch Institute	?
EPI_ISL_1569256	Germany/un-RKI-I-064069/2021	2021-03-16	Europe	Germany	Bioscientia MVZ Labor Karlsruhe GmbH	Robert Koch Institute	?
EPI_ISL_1569258	Germany/un-RKI-I-064071/2021	2021-03-19	Europe	Germany	Bioscientia MVZ Labor Karlsruhe GmbH	Robert Koch Institute	?
EPI_ISL_1569263	Germany/un-RKI-I-064076/2021	2021-03-19	Europe	Germany	Bioscientia MVZ Labor Karlsruhe GmbH	Robert Koch Institute	?
EPI_ISL_1569265	Germany/un-RKI-I-064078/2021	2021-03-16	Europe	Germany	Bioscientia MVZ Labor Karlsruhe GmbH	Robert Koch Institute	?
EPI_ISL_1569270	Germany/un-RKI-I-064084/2021	2021-03-16	Europe	Germany	Bioscientia MVZ Labor Karlsruhe GmbH	Robert Koch Institute	?
EPI_ISL_1569726	Germany/un-RKI-I-064436/2021	2021-03-08	Europe	Germany	MVZ Labor Dr. Limbach & Kollegen GbR	Robert Koch Institute	?
EPI_ISL_1569789	Germany/un-RKI-I-064460/2021	2021-03-24	Europe	Germany	Institut fÃ¼r Klinische Transfusionsmedizin und Immungenetik DRK Blutspendedienst Baden-WÃ¼rttemberg	Robert Koch Institute	?
EPI_ISL_1569790	Germany/un-RKI-I-064461/2021	2021-03-23	Europe	Germany	Institut fÃ¼r Klinische Transfusionsmedizin und Immungenetik DRK Blutspendedienst Baden-WÃ¼rttemberg	Robert Koch Institute	?
EPI_ISL_1569792	Germany/un-RKI-I-064463/2021	2021-03-24	Europe	Germany	Institut fÃ¼r Klinische Transfusionsmedizin und Immungenetik DRK Blutspendedienst Baden-WÃ¼rttemberg	Robert Koch Institute	?
EPI_ISL_1569794	Germany/un-RKI-I-064465/2021	2021-03-23	Europe	Germany	Institut fÃ¼r Klinische Transfusionsmedizin und Immungenetik DRK Blutspendedienst Baden-WÃ¼rttemberg	Robert Koch Institute	?
EPI_ISL_1569795	Germany/un-RKI-I-064466/2021	2021-03-24	Europe	Germany	Institut fÃ¼r Klinische Transfusionsmedizin und Immungenetik DRK Blutspendedienst Baden-WÃ¼rttemberg	Robert Koch Institute	?
EPI_ISL_1569997	Germany/un-RKI-I-064702/2021	2021-03-02	Europe	Germany	Klinikum Stuttgart	Robert Koch Institute	?
EPI_ISL_1569998	Germany/un-RKI-I-064703/2021	2021-03-02	Europe	Germany	Klinikum Stuttgart	Robert Koch Institute	?
EPI_ISL_1569999	Germany/un-RKI-I-064705/2021	2021-03-04	Europe	Germany	Klinikum Stuttgart	Robert Koch Institute	?
EPI_ISL_1570000	Germany/un-RKI-I-064706/2021	2021-03-06	Europe	Germany	Klinikum Stuttgart	Robert Koch Institute	?
EPI_ISL_1570001	Germany/un-RKI-I-064707/2021	2021-03-13	Europe	Germany	Klinikum Stuttgart	Robert Koch Institute	?
EPI_ISL_1570002	Germany/un-RKI-I-064710/2021	2021-03-08	Europe	Germany	Klinikum Stuttgart	Robert Koch Institute	?
EPI_ISL_1570003	Germany/un-RKI-I-064711/2021	2021-03-09	Europe	Germany	Klinikum Stuttgart	Robert Koch Institute	?
EPI_ISL_1570004	Germany/un-RKI-I-064713/2021	2021-03-03	Europe	Germany	Klinikum Stuttgart	Robert Koch Institute	?
EPI_ISL_1570005	Germany/un-RKI-I-064715/2021	2021-03-02	Europe	Germany	Klinikum Stuttgart	Robert Koch Institute	?
EPI_ISL_1570006	Germany/un-RKI-I-064716/2021	2021-03-07	Europe	Germany	Klinikum Stuttgart	Robert Koch Institute	?
EPI_ISL_1570007	Germany/un-RKI-I-064718/2021	2021-03-04	Europe	Germany	Klinikum Stuttgart	Robert Koch Institute	?
EPI_ISL_1570008	Germany/un-RKI-I-064720/2021	2021-03-09	Europe	Germany	Klinikum Stuttgart	Robert Koch Institute	?
EPI_ISL_1570010	Germany/un-RKI-I-064722/2021	2021-03-04	Europe	Germany	Klinikum Stuttgart	Robert Koch Institute	?
EPI_ISL_1570011	Germany/un-RKI-I-064723/2021	2021-03-16	Europe	Germany	Eurofins LifeCodexx GmbH	Robert Koch Institute	?
EPI_ISL_1570013	Germany/un-RKI-I-064725/2021	2021-03-19	Europe	Germany	Eurofins LifeCodexx GmbH	Robert Koch Institute	?
EPI_ISL_1570014	Germany/un-RKI-I-064726/2021	2021-03-16	Europe	Germany	Eurofins LifeCodexx GmbH	Robert Koch Institute	?
EPI_ISL_1570015	Germany/un-RKI-I-064727/2021	2021-03-15	Europe	Germany	Eurofins LifeCodexx GmbH	Robert Koch Institute	?
EPI_ISL_1570016	Germany/un-RKI-I-064728/2021	2021-03-14	Europe	Germany	Eurofins LifeCodexx GmbH	Robert Koch Institute	?
EPI_ISL_1570017	Germany/un-RKI-I-064729/2021	2021-03-16	Europe	Germany	Eurofins LifeCodexx GmbH	Robert Koch Institute	?
EPI_ISL_1570019	Germany/un-RKI-I-064731/2021	2021-03-14	Europe	Germany	Eurofins LifeCodexx GmbH	Robert Koch Institute	?
EPI_ISL_1570020	Germany/un-RKI-I-064732/2021	2021-03-15	Europe	Germany	Eurofins LifeCodexx GmbH	Robert Koch Institute	?
EPI_ISL_1570021	Germany/un-RKI-I-064733/2021	2021-03-15	Europe	Germany	Eurofins LifeCodexx GmbH	Robert Koch Institute	?
EPI_ISL_1570022	Germany/un-RKI-I-064734/2021	2021-03-16	Europe	Germany	Eurofins LifeCodexx GmbH	Robert Koch Institute	?
EPI_ISL_1570026	Germany/un-RKI-I-064738/2021	2021-03-17	Europe	Germany	Eurofins LifeCodexx GmbH	Robert Koch Institute	?
EPI_ISL_1570027	Germany/un-RKI-I-064739/2021	2021-03-15	Europe	Germany	Eurofins LifeCodexx GmbH	Robert Koch Institute	?
EPI_ISL_1570029	Germany/un-RKI-I-064741/2021	2021-03-15	Europe	Germany	Eurofins LifeCodexx GmbH	Robert Koch Institute	?
EPI_ISL_1570030	Germany/un-RKI-I-064742/2021	2021-03-16	Europe	Germany	Eurofins LifeCodexx GmbH	Robert Koch Institute	?
EPI_ISL_1570031	Germany/un-RKI-I-064743/2021	2021-03-16	Europe	Germany	Eurofins LifeCodexx GmbH	Robert Koch Institute	?
EPI_ISL_1570032	Germany/un-RKI-I-064744/2021	2021-03-15	Europe	Germany	Eurofins LifeCodexx GmbH	Robert Koch Institute	?
EPI_ISL_1570037	Germany/un-RKI-I-064750/2021	2021-03-16	Europe	Germany	Eurofins LifeCodexx GmbH	Robert Koch Institute	?
EPI_ISL_1570038	Germany/un-RKI-I-064751/2021	2021-03-15	Europe	Germany	Eurofins LifeCodexx GmbH	Robert Koch Institute	?
EPI_ISL_1570039	Germany/un-RKI-I-064752/2021	2021-03-19	Europe	Germany	Eurofins LifeCodexx GmbH	Robert Koch Institute	?
EPI_ISL_1570041	Germany/un-RKI-I-064755/2021	2021-03-19	Europe	Germany	Eurofins LifeCodexx GmbH	Robert Koch Institute	?
EPI_ISL_1570042	Germany/un-RKI-I-064757/2021	2021-03-19	Europe	Germany	Eurofins LifeCodexx GmbH	Robert Koch Institute	?
EPI_ISL_1570043	Germany/un-RKI-I-064758/2021	2021-03-16	Europe	Germany	Eurofins LifeCodexx GmbH	Robert Koch Institute	?
EPI_ISL_1570045	Germany/un-RKI-I-064760/2021	2021-03-17	Europe	Germany	Eurofins LifeCodexx GmbH	Robert Koch Institute	?
EPI_ISL_1570046	Germany/un-RKI-I-064761/2021	2021-03-15	Europe	Germany	Eurofins LifeCodexx GmbH	Robert Koch Institute	?
EPI_ISL_1570047	Germany/un-RKI-I-064762/2021	2021-03-15	Europe	Germany	Eurofins LifeCodexx GmbH	Robert Koch Institute	?
EPI_ISL_1570049	Germany/un-RKI-I-064765/2021	2021-03-16	Europe	Germany	Eurofins LifeCodexx GmbH	Robert Koch Institute	?
EPI_ISL_1570051	Germany/un-RKI-I-064767/2021	2021-03-15	Europe	Germany	Eurofins LifeCodexx GmbH	Robert Koch Institute	?
EPI_ISL_1570052	Germany/un-RKI-I-064768/2021	2021-03-18	Europe	Germany	Eurofins LifeCodexx GmbH	Robert Koch Institute	?
EPI_ISL_1570054	Germany/un-RKI-I-064770/2021	2021-03-15	Europe	Germany	Eurofins LifeCodexx GmbH	Robert Koch Institute	?
EPI_ISL_1570055	Germany/un-RKI-I-064771/2021	2021-03-15	Europe	Germany	Eurofins LifeCodexx GmbH	Robert Koch Institute	?
EPI_ISL_1570056	Germany/un-RKI-I-064772/2021	2021-03-16	Europe	Germany	Eurofins LifeCodexx GmbH	Robert Koch Institute	?
EPI_ISL_1570057	Germany/un-RKI-I-064773/2021	2021-03-15	Europe	Germany	Eurofins LifeCodexx GmbH	Robert Koch Institute	?
EPI_ISL_1570058	Germany/un-RKI-I-064774/2021	2021-03-15	Europe	Germany	Eurofins LifeCodexx GmbH	Robert Koch Institute	?
EPI_ISL_1570059	Germany/un-RKI-I-064775/2021	2021-03-15	Europe	Germany	Eurofins LifeCodexx GmbH	Robert Koch Institute	?
EPI_ISL_1570061	Germany/un-RKI-I-064777/2021	2021-03-15	Europe	Germany	Eurofins LifeCodexx GmbH	Robert Koch Institute	?
EPI_ISL_1570062	Germany/un-RKI-I-064778/2021	2021-03-17	Europe	Germany	Eurofins LifeCodexx GmbH	Robert Koch Institute	?
EPI_ISL_1570063	Germany/un-RKI-I-064779/2021	2021-03-16	Europe	Germany	Eurofins LifeCodexx GmbH	Robert Koch Institute	?
EPI_ISL_1570064	Germany/un-RKI-I-064780/2021	2021-03-15	Europe	Germany	Eurofins LifeCodexx GmbH	Robert Koch Institute	?
EPI_ISL_1570065	Germany/un-RKI-I-064781/2021	2021-03-15	Europe	Germany	Eurofins LifeCodexx GmbH	Robert Koch Institute	?
EPI_ISL_1570066	Germany/un-RKI-I-064782/2021	2021-03-17	Europe	Germany	Eurofins LifeCodexx GmbH	Robert Koch Institute	?
EPI_ISL_1570067	Germany/un-RKI-I-064783/2021	2021-03-15	Europe	Germany	Eurofins LifeCodexx GmbH	Robert Koch Institute	?
EPI_ISL_1570068	Germany/un-RKI-I-064784/2021	2021-03-16	Europe	Germany	Eurofins LifeCodexx GmbH	Robert Koch Institute	?
EPI_ISL_1570070	Germany/un-RKI-I-064786/2021	2021-03-18	Europe	Germany	Eurofins LifeCodexx GmbH	Robert Koch Institute	?
EPI_ISL_1570071	Germany/un-RKI-I-064787/2021	2021-03-15	Europe	Germany	Eurofins LifeCodexx GmbH	Robert Koch Institute	?
EPI_ISL_1570074	Germany/un-RKI-I-064790/2021	2021-03-15	Europe	Germany	Eurofins LifeCodexx GmbH	Robert Koch Institute	?
EPI_ISL_1570075	Germany/un-RKI-I-064791/2021	2021-03-11	Europe	Germany	Eurofins LifeCodexx GmbH	Robert Koch Institute	?
EPI_ISL_1570076	Germany/un-RKI-I-064792/2021	2021-03-10	Europe	Germany	Eurofins LifeCodexx GmbH	Robert Koch Institute	?
EPI_ISL_1570077	Germany/un-RKI-I-064793/2021	2021-03-11	Europe	Germany	Eurofins LifeCodexx GmbH	Robert Koch Institute	?
EPI_ISL_1570078	Germany/un-RKI-I-064795/2021	2021-03-10	Europe	Germany	Eurofins LifeCodexx GmbH	Robert Koch Institute	?
EPI_ISL_1570079	Germany/un-RKI-I-064796/2021	2021-03-13	Europe	Germany	Eurofins LifeCodexx GmbH	Robert Koch Institute	?
EPI_ISL_1570080	Germany/un-RKI-I-064797/2021	2021-03-13	Europe	Germany	Eurofins LifeCodexx GmbH	Robert Koch Institute	?
EPI_ISL_1570081	Germany/un-RKI-I-064798/2021	2021-03-13	Europe	Germany	Eurofins LifeCodexx GmbH	Robert Koch Institute	?
EPI_ISL_1570083	Germany/un-RKI-I-064800/2021	2021-03-13	Europe	Germany	Eurofins LifeCodexx GmbH	Robert Koch Institute	?
EPI_ISL_1570084	Germany/un-RKI-I-064801/2021	2021-03-12	Europe	Germany	Eurofins LifeCodexx GmbH	Robert Koch Institute	?
EPI_ISL_1570085	Germany/un-RKI-I-064802/2021	2021-03-10	Europe	Germany	Eurofins LifeCodexx GmbH	Robert Koch Institute	?
EPI_ISL_1570086	Germany/un-RKI-I-064803/2021	2021-03-11	Europe	Germany	Eurofins LifeCodexx GmbH	Robert Koch Institute	?
EPI_ISL_1570087	Germany/un-RKI-I-064804/2021	2021-03-11	Europe	Germany	Eurofins LifeCodexx GmbH	Robert Koch Institute	?
EPI_ISL_1570088	Germany/un-RKI-I-064805/2021	2021-03-12	Europe	Germany	Eurofins LifeCodexx GmbH	Robert Koch Institute	?
EPI_ISL_1570089	Germany/un-RKI-I-064806/2021	2021-03-10	Europe	Germany	Eurofins LifeCodexx GmbH	Robert Koch Institute	?
EPI_ISL_1570092	Germany/un-RKI-I-064809/2021	2021-03-13	Europe	Germany	Eurofins LifeCodexx GmbH	Robert Koch Institute	?
EPI_ISL_1570093	Germany/un-RKI-I-064810/2021	2021-03-11	Europe	Germany	Eurofins LifeCodexx GmbH	Robert Koch Institute	?
EPI_ISL_1570094	Germany/un-RKI-I-064811/2021	2021-03-12	Europe	Germany	Eurofins LifeCodexx GmbH	Robert Koch Institute	?
EPI_ISL_1570095	Germany/un-RKI-I-064812/2021	2021-03-12	Europe	Germany	Eurofins LifeCodexx GmbH	Robert Koch Institute	?
EPI_ISL_1570098	Germany/un-RKI-I-064815/2021	2021-03-08	Europe	Germany	Eurofins LifeCodexx GmbH	Robert Koch Institute	?
EPI_ISL_1570099	Germany/un-RKI-I-064816/2021	2021-03-11	Europe	Germany	Eurofins LifeCodexx GmbH	Robert Koch Institute	?
EPI_ISL_1570100	Germany/un-RKI-I-064817/2021	2021-03-13	Europe	Germany	Eurofins LifeCodexx GmbH	Robert Koch Institute	?
EPI_ISL_1570102	Germany/un-RKI-I-064819/2021	2021-03-12	Europe	Germany	Eurofins LifeCodexx GmbH	Robert Koch Institute	?
EPI_ISL_1570103	Germany/un-RKI-I-064820/2021	2021-03-12	Europe	Germany	Eurofins LifeCodexx GmbH	Robert Koch Institute	?
EPI_ISL_1570104	Germany/un-RKI-I-064821/2021	2021-03-12	Europe	Germany	Eurofins LifeCodexx GmbH	Robert Koch Institute	?
EPI_ISL_1570105	Germany/un-RKI-I-064822/2021	2021-03-11	Europe	Germany	Eurofins LifeCodexx GmbH	Robert Koch Institute	?
EPI_ISL_1570106	Germany/un-RKI-I-064823/2021	2021-03-10	Europe	Germany	Eurofins LifeCodexx GmbH	Robert Koch Institute	?
EPI_ISL_1570107	Germany/un-RKI-I-064824/2021	2021-03-11	Europe	Germany	Eurofins LifeCodexx GmbH	Robert Koch Institute	?
EPI_ISL_1570108	Germany/un-RKI-I-064825/2021	2021-03-12	Europe	Germany	Eurofins LifeCodexx GmbH	Robert Koch Institute	?
EPI_ISL_1570109	Germany/un-RKI-I-064826/2021	2021-03-12	Europe	Germany	Eurofins LifeCodexx GmbH	Robert Koch Institute	?
EPI_ISL_1570110	Germany/un-RKI-I-064827/2021	2021-03-12	Europe	Germany	Eurofins LifeCodexx GmbH	Robert Koch Institute	?
EPI_ISL_1570111	Germany/un-RKI-I-064828/2021	2021-03-12	Europe	Germany	Eurofins LifeCodexx GmbH	Robert Koch Institute	?
EPI_ISL_1570113	Germany/un-RKI-I-064830/2021	2021-03-12	Europe	Germany	Eurofins LifeCodexx GmbH	Robert Koch Institute	?
EPI_ISL_1570114	Germany/un-RKI-I-064831/2021	2021-03-12	Europe	Germany	Eurofins LifeCodexx GmbH	Robert Koch Institute	?
EPI_ISL_1570116	Germany/un-RKI-I-064833/2021	2021-03-10	Europe	Germany	Eurofins LifeCodexx GmbH	Robert Koch Institute	?
EPI_ISL_1570117	Germany/un-RKI-I-064834/2021	2021-03-10	Europe	Germany	Eurofins LifeCodexx GmbH	Robert Koch Institute	?
EPI_ISL_1570118	Germany/un-RKI-I-064836/2021	2021-03-13	Europe	Germany	Eurofins LifeCodexx GmbH	Robert Koch Institute	?
EPI_ISL_1570119	Germany/un-RKI-I-064837/2021	2021-03-11	Europe	Germany	Eurofins LifeCodexx GmbH	Robert Koch Institute	?
EPI_ISL_1570121	Germany/un-RKI-I-064839/2021	2021-03-14	Europe	Germany	Eurofins LifeCodexx GmbH	Robert Koch Institute	?
EPI_ISL_1570122	Germany/un-RKI-I-064840/2021	2021-03-13	Europe	Germany	Eurofins LifeCodexx GmbH	Robert Koch Institute	?
EPI_ISL_1570124	Germany/un-RKI-I-064842/2021	2021-03-10	Europe	Germany	Eurofins LifeCodexx GmbH	Robert Koch Institute	?
EPI_ISL_1570126	Germany/un-RKI-I-064844/2021	2021-03-13	Europe	Germany	Eurofins LifeCodexx GmbH	Robert Koch Institute	?
EPI_ISL_1570127	Germany/un-RKI-I-064845/2021	2021-03-12	Europe	Germany	Eurofins LifeCodexx GmbH	Robert Koch Institute	?
EPI_ISL_1570128	Germany/un-RKI-I-064846/2021	2021-03-10	Europe	Germany	Eurofins LifeCodexx GmbH	Robert Koch Institute	?
EPI_ISL_1570129	Germany/un-RKI-I-064847/2021	2021-03-14	Europe	Germany	Eurofins LifeCodexx GmbH	Robert Koch Institute	?
EPI_ISL_1570132	Germany/un-RKI-I-064851/2021	2021-03-11	Europe	Germany	Eurofins LifeCodexx GmbH	Robert Koch Institute	?
EPI_ISL_1570133	Germany/un-RKI-I-064852/2021	2021-03-13	Europe	Germany	Eurofins LifeCodexx GmbH	Robert Koch Institute	?
EPI_ISL_1570135	Germany/un-RKI-I-064854/2021	2021-03-13	Europe	Germany	Eurofins LifeCodexx GmbH	Robert Koch Institute	?
EPI_ISL_1570136	Germany/un-RKI-I-064855/2021	2021-03-11	Europe	Germany	Eurofins LifeCodexx GmbH	Robert Koch Institute	?
EPI_ISL_1570137	Germany/un-RKI-I-064856/2021	2021-03-11	Europe	Germany	Eurofins LifeCodexx GmbH	Robert Koch Institute	?
EPI_ISL_1570138	Germany/un-RKI-I-064857/2021	2021-03-13	Europe	Germany	Eurofins LifeCodexx GmbH	Robert Koch Institute	?
EPI_ISL_1570139	Germany/un-RKI-I-064859/2021	2021-03-10	Europe	Germany	Eurofins LifeCodexx GmbH	Robert Koch Institute	?
EPI_ISL_1570142	Germany/un-RKI-I-064863/2021	2021-03-11	Europe	Germany	Eurofins LifeCodexx GmbH	Robert Koch Institute	?
EPI_ISL_1570143	Germany/un-RKI-I-064864/2021	2021-03-11	Europe	Germany	Eurofins LifeCodexx GmbH	Robert Koch Institute	?
EPI_ISL_1570144	Germany/un-RKI-I-064865/2021	2021-03-12	Europe	Germany	Eurofins LifeCodexx GmbH	Robert Koch Institute	?
EPI_ISL_1570146	Germany/un-RKI-I-064867/2021	2021-03-12	Europe	Germany	Eurofins LifeCodexx GmbH	Robert Koch Institute	?
EPI_ISL_1570148	Germany/un-RKI-I-064869/2021	2021-03-12	Europe	Germany	Eurofins LifeCodexx GmbH	Robert Koch Institute	?
EPI_ISL_1570149	Germany/un-RKI-I-064870/2021	2021-03-10	Europe	Germany	Eurofins LifeCodexx GmbH	Robert Koch Institute	?
EPI_ISL_1570150	Germany/un-RKI-I-064871/2021	2021-03-08	Europe	Germany	Eurofins LifeCodexx GmbH	Robert Koch Institute	?
EPI_ISL_1570151	Germany/un-RKI-I-064872/2021	2021-03-09	Europe	Germany	Eurofins LifeCodexx GmbH	Robert Koch Institute	?
EPI_ISL_1570152	Germany/un-RKI-I-064873/2021	2021-03-11	Europe	Germany	Eurofins LifeCodexx GmbH	Robert Koch Institute	?
EPI_ISL_1570154	Germany/un-RKI-I-064875/2021	2021-03-11	Europe	Germany	Eurofins LifeCodexx GmbH	Robert Koch Institute	?
EPI_ISL_1570155	Germany/un-RKI-I-064876/2021	2021-03-12	Europe	Germany	Eurofins LifeCodexx GmbH	Robert Koch Institute	?
EPI_ISL_1570156	Germany/un-RKI-I-064877/2021	2021-03-12	Europe	Germany	Eurofins LifeCodexx GmbH	Robert Koch Institute	?
EPI_ISL_1570157	Germany/un-RKI-I-064878/2021	2021-03-12	Europe	Germany	Eurofins LifeCodexx GmbH	Robert Koch Institute	?
EPI_ISL_1570158	Germany/un-RKI-I-064879/2021	2021-03-09	Europe	Germany	Eurofins LifeCodexx GmbH	Robert Koch Institute	?
EPI_ISL_1570159	Germany/un-RKI-I-064880/2021	2021-03-11	Europe	Germany	Eurofins LifeCodexx GmbH	Robert Koch Institute	?
EPI_ISL_1570161	Germany/un-RKI-I-064882/2021	2021-03-10	Europe	Germany	Eurofins LifeCodexx GmbH	Robert Koch Institute	?
EPI_ISL_1570162	Germany/un-RKI-I-064883/2021	2021-03-08	Europe	Germany	Eurofins LifeCodexx GmbH	Robert Koch Institute	?
EPI_ISL_1570163	Germany/un-RKI-I-064884/2021	2021-03-09	Europe	Germany	Eurofins LifeCodexx GmbH	Robert Koch Institute	?
EPI_ISL_1570165	Germany/un-RKI-I-064886/2021	2021-03-09	Europe	Germany	Eurofins LifeCodexx GmbH	Robert Koch Institute	?
EPI_ISL_1570166	Germany/un-RKI-I-064887/2021	2021-03-11	Europe	Germany	Eurofins LifeCodexx GmbH	Robert Koch Institute	?
EPI_ISL_1570167	Germany/un-RKI-I-064888/2021	2021-03-08	Europe	Germany	Eurofins LifeCodexx GmbH	Robert Koch Institute	?
EPI_ISL_1570168	Germany/un-RKI-I-064889/2021	2021-03-12	Europe	Germany	Eurofins LifeCodexx GmbH	Robert Koch Institute	?
EPI_ISL_1570169	Germany/un-RKI-I-064890/2021	2021-03-11	Europe	Germany	Eurofins LifeCodexx GmbH	Robert Koch Institute	?
EPI_ISL_1570170	Germany/un-RKI-I-064891/2021	2021-03-11	Europe	Germany	Eurofins LifeCodexx GmbH	Robert Koch Institute	?
EPI_ISL_1570172	Germany/un-RKI-I-064893/2021	2021-03-10	Europe	Germany	Eurofins LifeCodexx GmbH	Robert Koch Institute	?
EPI_ISL_1570173	Germany/un-RKI-I-064894/2021	2021-03-11	Europe	Germany	Eurofins LifeCodexx GmbH	Robert Koch Institute	?
EPI_ISL_1570174	Germany/un-RKI-I-064895/2021	2021-03-08	Europe	Germany	Eurofins LifeCodexx GmbH	Robert Koch Institute	?
EPI_ISL_1570176	Germany/un-RKI-I-064897/2021	2021-03-11	Europe	Germany	Eurofins LifeCodexx GmbH	Robert Koch Institute	?
EPI_ISL_1570177	Germany/un-RKI-I-064898/2021	2021-03-10	Europe	Germany	Eurofins LifeCodexx GmbH	Robert Koch Institute	?
EPI_ISL_1570178	Germany/un-RKI-I-064899/2021	2021-03-10	Europe	Germany	Eurofins LifeCodexx GmbH	Robert Koch Institute	?
EPI_ISL_1570179	Germany/un-RKI-I-064900/2021	2021-03-10	Europe	Germany	Eurofins LifeCodexx GmbH	Robert Koch Institute	?
EPI_ISL_1570180	Germany/un-RKI-I-064901/2021	2021-03-12	Europe	Germany	Eurofins LifeCodexx GmbH	Robert Koch Institute	?
EPI_ISL_1570181	Germany/un-RKI-I-064902/2021	2021-03-12	Europe	Germany	Eurofins LifeCodexx GmbH	Robert Koch Institute	?
EPI_ISL_1570182	Germany/un-RKI-I-064903/2021	2021-03-10	Europe	Germany	Eurofins LifeCodexx GmbH	Robert Koch Institute	?
EPI_ISL_1570183	Germany/un-RKI-I-064904/2021	2021-03-12	Europe	Germany	Eurofins LifeCodexx GmbH	Robert Koch Institute	?
EPI_ISL_1570184	Germany/un-RKI-I-064905/2021	2021-03-11	Europe	Germany	Eurofins LifeCodexx GmbH	Robert Koch Institute	?
EPI_ISL_1570185	Germany/un-RKI-I-064906/2021	2021-03-10	Europe	Germany	Eurofins LifeCodexx GmbH	Robert Koch Institute	?
EPI_ISL_1570186	Germany/un-RKI-I-064907/2021	2021-03-11	Europe	Germany	Eurofins LifeCodexx GmbH	Robert Koch Institute	?
EPI_ISL_1570187	Germany/un-RKI-I-064908/2021	2021-03-08	Europe	Germany	Eurofins LifeCodexx GmbH	Robert Koch Institute	?
EPI_ISL_1570188	Germany/un-RKI-I-064909/2021	2021-03-12	Europe	Germany	Eurofins LifeCodexx GmbH	Robert Koch Institute	?
EPI_ISL_1570189	Germany/un-RKI-I-064910/2021	2021-03-12	Europe	Germany	Eurofins LifeCodexx GmbH	Robert Koch Institute	?
EPI_ISL_1570190	Germany/un-RKI-I-064911/2021	2021-03-11	Europe	Germany	Eurofins LifeCodexx GmbH	Robert Koch Institute	?
EPI_ISL_1570191	Germany/un-RKI-I-064912/2021	2021-03-09	Europe	Germany	Eurofins LifeCodexx GmbH	Robert Koch Institute	?
EPI_ISL_1570192	Germany/un-RKI-I-064913/2021	2021-03-11	Europe	Germany	Eurofins LifeCodexx GmbH	Robert Koch Institute	?
EPI_ISL_1570193	Germany/un-RKI-I-064914/2021	2021-03-10	Europe	Germany	Eurofins LifeCodexx GmbH	Robert Koch Institute	?
EPI_ISL_1570194	Germany/un-RKI-I-064915/2021	2021-03-10	Europe	Germany	Eurofins LifeCodexx GmbH	Robert Koch Institute	?
EPI_ISL_1570195	Germany/un-RKI-I-064916/2021	2021-03-10	Europe	Germany	Eurofins LifeCodexx GmbH	Robert Koch Institute	?
EPI_ISL_1570196	Germany/un-RKI-I-064917/2021	2021-03-11	Europe	Germany	Eurofins LifeCodexx GmbH	Robert Koch Institute	?
EPI_ISL_1570197	Germany/un-RKI-I-064918/2021	2021-03-10	Europe	Germany	Eurofins LifeCodexx GmbH	Robert Koch Institute	?
EPI_ISL_1570198	Germany/un-RKI-I-064919/2021	2021-03-10	Europe	Germany	Eurofins LifeCodexx GmbH	Robert Koch Institute	?
EPI_ISL_1570199	Germany/un-RKI-I-064920/2021	2021-03-10	Europe	Germany	Eurofins LifeCodexx GmbH	Robert Koch Institute	?
EPI_ISL_1570200	Germany/un-RKI-I-064921/2021	2021-03-10	Europe	Germany	Eurofins LifeCodexx GmbH	Robert Koch Institute	?
EPI_ISL_1570201	Germany/un-RKI-I-064922/2021	2021-03-10	Europe	Germany	Eurofins LifeCodexx GmbH	Robert Koch Institute	?
EPI_ISL_1570203	Germany/un-RKI-I-064924/2021	2021-03-10	Europe	Germany	Eurofins LifeCodexx GmbH	Robert Koch Institute	?
EPI_ISL_1570204	Germany/un-RKI-I-064925/2021	2021-03-12	Europe	Germany	Eurofins LifeCodexx GmbH	Robert Koch Institute	?
