## Supplemental Table 1 for "Cross-border transmissions of delta substrain AY.29 during Olympic and Paralympic Games": Supplemental Table 1.csv (part 226 of 515)

gisaid_epi_isl	strain	date	region	country	originating_lab	submitting_lab	authors
EPI_ISL_1570205	Germany/un-RKI-I-064926/2021	2021-03-10	Europe	Germany	Eurofins LifeCodexx GmbH	Robert Koch Institute	?
EPI_ISL_1570206	Germany/un-RKI-I-064927/2021	2021-03-12	Europe	Germany	Eurofins LifeCodexx GmbH	Robert Koch Institute	?
EPI_ISL_1570207	Germany/un-RKI-I-064928/2021	2021-03-12	Europe	Germany	Eurofins LifeCodexx GmbH	Robert Koch Institute	?
EPI_ISL_1570208	Germany/un-RKI-I-064929/2021	2021-03-08	Europe	Germany	Eurofins LifeCodexx GmbH	Robert Koch Institute	?
EPI_ISL_1570209	Germany/un-RKI-I-064930/2021	2021-03-12	Europe	Germany	Eurofins LifeCodexx GmbH	Robert Koch Institute	?
EPI_ISL_1570210	Germany/un-RKI-I-064931/2021	2021-03-12	Europe	Germany	Eurofins LifeCodexx GmbH	Robert Koch Institute	?
EPI_ISL_1570211	Germany/un-RKI-I-064932/2021	2021-03-11	Europe	Germany	Eurofins LifeCodexx GmbH	Robert Koch Institute	?
EPI_ISL_1570212	Germany/un-RKI-I-064933/2021	2021-03-10	Europe	Germany	Eurofins LifeCodexx GmbH	Robert Koch Institute	?
EPI_ISL_1570213	Germany/un-RKI-I-064934/2021	2021-03-10	Europe	Germany	Eurofins LifeCodexx GmbH	Robert Koch Institute	?
EPI_ISL_1570214	Germany/un-RKI-I-064935/2021	2021-03-12	Europe	Germany	Eurofins LifeCodexx GmbH	Robert Koch Institute	?
EPI_ISL_1570215	Germany/un-RKI-I-064936/2021	2021-03-11	Europe	Germany	Eurofins LifeCodexx GmbH	Robert Koch Institute	?
EPI_ISL_1570216	Germany/un-RKI-I-064937/2021	2021-03-09	Europe	Germany	Eurofins LifeCodexx GmbH	Robert Koch Institute	?
EPI_ISL_1570218	Germany/un-RKI-I-064939/2021	2021-03-12	Europe	Germany	Eurofins LifeCodexx GmbH	Robert Koch Institute	?
EPI_ISL_1570219	Germany/un-RKI-I-064940/2021	2021-03-10	Europe	Germany	Eurofins LifeCodexx GmbH	Robert Koch Institute	?
EPI_ISL_1570220	Germany/un-RKI-I-064941/2021	2021-03-12	Europe	Germany	Eurofins LifeCodexx GmbH	Robert Koch Institute	?
EPI_ISL_1570221	Germany/un-RKI-I-064942/2021	2021-03-12	Europe	Germany	Eurofins LifeCodexx GmbH	Robert Koch Institute	?
EPI_ISL_1570222	Germany/un-RKI-I-064943/2021	2021-03-12	Europe	Germany	Eurofins LifeCodexx GmbH	Robert Koch Institute	?
EPI_ISL_1570223	Germany/un-RKI-I-064944/2021	2021-03-11	Europe	Germany	Eurofins LifeCodexx GmbH	Robert Koch Institute	?
EPI_ISL_1570224	Germany/un-RKI-I-064945/2021	2021-03-11	Europe	Germany	Eurofins LifeCodexx GmbH	Robert Koch Institute	?
EPI_ISL_1570225	Germany/un-RKI-I-064946/2021	2021-03-12	Europe	Germany	Eurofins LifeCodexx GmbH	Robert Koch Institute	?
EPI_ISL_1570226	Germany/un-RKI-I-064947/2021	2021-03-09	Europe	Germany	Eurofins LifeCodexx GmbH	Robert Koch Institute	?
EPI_ISL_1570227	Germany/un-RKI-I-064948/2021	2021-03-12	Europe	Germany	Eurofins LifeCodexx GmbH	Robert Koch Institute	?
EPI_ISL_1570228	Germany/un-RKI-I-064949/2021	2021-03-10	Europe	Germany	Eurofins LifeCodexx GmbH	Robert Koch Institute	?
EPI_ISL_1570229	Germany/un-RKI-I-064950/2021	2021-03-10	Europe	Germany	Eurofins LifeCodexx GmbH	Robert Koch Institute	?
EPI_ISL_1570230	Germany/un-RKI-I-064951/2021	2021-03-12	Europe	Germany	Eurofins LifeCodexx GmbH	Robert Koch Institute	?
EPI_ISL_1570231	Germany/un-RKI-I-064952/2021	2021-03-10	Europe	Germany	Eurofins LifeCodexx GmbH	Robert Koch Institute	?
EPI_ISL_1570232	Germany/un-RKI-I-064953/2021	2021-03-10	Europe	Germany	Eurofins LifeCodexx GmbH	Robert Koch Institute	?
EPI_ISL_1570233	Germany/un-RKI-I-064954/2021	2021-03-12	Europe	Germany	Eurofins LifeCodexx GmbH	Robert Koch Institute	?
EPI_ISL_1570234	Germany/un-RKI-I-064955/2021	2021-03-11	Europe	Germany	Eurofins LifeCodexx GmbH	Robert Koch Institute	?
EPI_ISL_1570235	Germany/un-RKI-I-064956/2021	2021-03-10	Europe	Germany	Eurofins LifeCodexx GmbH	Robert Koch Institute	?
EPI_ISL_1570236	Germany/un-RKI-I-064957/2021	2021-03-08	Europe	Germany	Eurofins LifeCodexx GmbH	Robert Koch Institute	?
EPI_ISL_1570237	Germany/un-RKI-I-064958/2021	2021-03-10	Europe	Germany	Eurofins LifeCodexx GmbH	Robert Koch Institute	?
EPI_ISL_1570238	Germany/un-RKI-I-064959/2021	2021-03-12	Europe	Germany	Eurofins LifeCodexx GmbH	Robert Koch Institute	?
EPI_ISL_1570239	Germany/un-RKI-I-064960/2021	2021-03-12	Europe	Germany	Eurofins LifeCodexx GmbH	Robert Koch Institute	?
EPI_ISL_1570241	Germany/un-RKI-I-064962/2021	2021-03-08	Europe	Germany	Eurofins LifeCodexx GmbH	Robert Koch Institute	?
EPI_ISL_1570243	Germany/un-RKI-I-064964/2021	2021-03-09	Europe	Germany	Eurofins LifeCodexx GmbH	Robert Koch Institute	?
EPI_ISL_1570244	Germany/un-RKI-I-064965/2021	2021-03-08	Europe	Germany	Eurofins LifeCodexx GmbH	Robert Koch Institute	?
EPI_ISL_1570245	Germany/un-RKI-I-064966/2021	2021-03-08	Europe	Germany	Eurofins LifeCodexx GmbH	Robert Koch Institute	?
EPI_ISL_1570246	Germany/un-RKI-I-064967/2021	2021-03-08	Europe	Germany	Eurofins LifeCodexx GmbH	Robert Koch Institute	?
EPI_ISL_1570247	Germany/un-RKI-I-064968/2021	2021-03-08	Europe	Germany	Eurofins LifeCodexx GmbH	Robert Koch Institute	?
EPI_ISL_1570248	Germany/un-RKI-I-064969/2021	2021-03-08	Europe	Germany	Eurofins LifeCodexx GmbH	Robert Koch Institute	?
EPI_ISL_1570249	Germany/un-RKI-I-064970/2021	2021-03-09	Europe	Germany	Eurofins LifeCodexx GmbH	Robert Koch Institute	?
EPI_ISL_1570250	Germany/un-RKI-I-064971/2021	2021-03-12	Europe	Germany	Eurofins LifeCodexx GmbH	Robert Koch Institute	?
EPI_ISL_1570252	Germany/un-RKI-I-064973/2021	2021-03-08	Europe	Germany	Eurofins LifeCodexx GmbH	Robert Koch Institute	?
EPI_ISL_1570253	Germany/un-RKI-I-064974/2021	2021-03-08	Europe	Germany	Eurofins LifeCodexx GmbH	Robert Koch Institute	?
EPI_ISL_1570254	Germany/un-RKI-I-064975/2021	2021-03-09	Europe	Germany	Eurofins LifeCodexx GmbH	Robert Koch Institute	?
EPI_ISL_1570255	Germany/un-RKI-I-064976/2021	2021-03-08	Europe	Germany	Eurofins LifeCodexx GmbH	Robert Koch Institute	?
EPI_ISL_1570256	Germany/un-RKI-I-064977/2021	2021-03-09	Europe	Germany	Eurofins LifeCodexx GmbH	Robert Koch Institute	?
EPI_ISL_1570257	Germany/un-RKI-I-064978/2021	2021-03-09	Europe	Germany	Eurofins LifeCodexx GmbH	Robert Koch Institute	?
EPI_ISL_1570259	Germany/un-RKI-I-064980/2021	2021-03-08	Europe	Germany	Eurofins LifeCodexx GmbH	Robert Koch Institute	?
EPI_ISL_1570261	Germany/un-RKI-I-064982/2021	2021-03-09	Europe	Germany	Eurofins LifeCodexx GmbH	Robert Koch Institute	?
EPI_ISL_1570262	Germany/un-RKI-I-064983/2021	2021-03-09	Europe	Germany	Eurofins LifeCodexx GmbH	Robert Koch Institute	?
EPI_ISL_1570263	Germany/un-RKI-I-064984/2021	2021-03-09	Europe	Germany	Eurofins LifeCodexx GmbH	Robert Koch Institute	?
EPI_ISL_1570264	Germany/un-RKI-I-064985/2021	2021-03-09	Europe	Germany	Eurofins LifeCodexx GmbH	Robert Koch Institute	?
EPI_ISL_1570266	Germany/un-RKI-I-064987/2021	2021-03-09	Europe	Germany	Eurofins LifeCodexx GmbH	Robert Koch Institute	?
EPI_ISL_1570267	Germany/un-RKI-I-064988/2021	2021-03-09	Europe	Germany	Eurofins LifeCodexx GmbH	Robert Koch Institute	?
EPI_ISL_1570268	Germany/un-RKI-I-064989/2021	2021-03-09	Europe	Germany	Eurofins LifeCodexx GmbH	Robert Koch Institute	?
EPI_ISL_1570269	Germany/un-RKI-I-064990/2021	2021-03-08	Europe	Germany	Eurofins LifeCodexx GmbH	Robert Koch Institute	?
EPI_ISL_1570270	Germany/un-RKI-I-064991/2021	2021-03-08	Europe	Germany	Eurofins LifeCodexx GmbH	Robert Koch Institute	?
EPI_ISL_1570271	Germany/un-RKI-I-064992/2021	2021-03-08	Europe	Germany	Eurofins LifeCodexx GmbH	Robert Koch Institute	?
EPI_ISL_1570273	Germany/un-RKI-I-064994/2021	2021-03-08	Europe	Germany	Eurofins LifeCodexx GmbH	Robert Koch Institute	?
EPI_ISL_1570275	Germany/un-RKI-I-064996/2021	2021-03-12	Europe	Germany	Eurofins LifeCodexx GmbH	Robert Koch Institute	?
EPI_ISL_1570277	Germany/un-RKI-I-064998/2021	2021-03-09	Europe	Germany	Eurofins LifeCodexx GmbH	Robert Koch Institute	?
EPI_ISL_1570278	Germany/un-RKI-I-064999/2021	2021-03-08	Europe	Germany	Eurofins LifeCodexx GmbH	Robert Koch Institute	?
EPI_ISL_1570279	Germany/un-RKI-I-065000/2021	2021-03-08	Europe	Germany	Eurofins LifeCodexx GmbH	Robert Koch Institute	?
EPI_ISL_1570280	Germany/un-RKI-I-065001/2021	2021-03-08	Europe	Germany	Eurofins LifeCodexx GmbH	Robert Koch Institute	?
EPI_ISL_1570281	Germany/un-RKI-I-065002/2021	2021-03-08	Europe	Germany	Eurofins LifeCodexx GmbH	Robert Koch Institute	?
EPI_ISL_1570282	Germany/un-RKI-I-065003/2021	2021-03-14	Europe	Germany	Eurofins LifeCodexx GmbH	Robert Koch Institute	?
EPI_ISL_1570283	Germany/un-RKI-I-065004/2021	2021-03-08	Europe	Germany	Eurofins LifeCodexx GmbH	Robert Koch Institute	?
EPI_ISL_1570284	Germany/un-RKI-I-065005/2021	2021-03-09	Europe	Germany	Eurofins LifeCodexx GmbH	Robert Koch Institute	?
EPI_ISL_1570285	Germany/un-RKI-I-065006/2021	2021-03-08	Europe	Germany	Eurofins LifeCodexx GmbH	Robert Koch Institute	?
EPI_ISL_1570286	Germany/un-RKI-I-065007/2021	2021-03-08	Europe	Germany	Eurofins LifeCodexx GmbH	Robert Koch Institute	?
EPI_ISL_1570287	Germany/un-RKI-I-065008/2021	2021-03-14	Europe	Germany	Eurofins LifeCodexx GmbH	Robert Koch Institute	?
EPI_ISL_1570288	Germany/un-RKI-I-065009/2021	2021-03-08	Europe	Germany	Eurofins LifeCodexx GmbH	Robert Koch Institute	?
EPI_ISL_1570289	Germany/un-RKI-I-065010/2021	2021-03-08	Europe	Germany	Eurofins LifeCodexx GmbH	Robert Koch Institute	?
EPI_ISL_1570290	Germany/un-RKI-I-065011/2021	2021-03-08	Europe	Germany	Eurofins LifeCodexx GmbH	Robert Koch Institute	?
EPI_ISL_1570291	Germany/un-RKI-I-065012/2021	2021-03-09	Europe	Germany	Eurofins LifeCodexx GmbH	Robert Koch Institute	?
EPI_ISL_1570292	Germany/un-RKI-I-065013/2021	2021-03-08	Europe	Germany	Eurofins LifeCodexx GmbH	Robert Koch Institute	?
EPI_ISL_1570293	Germany/un-RKI-I-065014/2021	2021-03-08	Europe	Germany	Eurofins LifeCodexx GmbH	Robert Koch Institute	?
EPI_ISL_1570294	Germany/un-RKI-I-065015/2021	2021-03-08	Europe	Germany	Eurofins LifeCodexx GmbH	Robert Koch Institute	?
EPI_ISL_1570295	Germany/un-RKI-I-065016/2021	2021-03-08	Europe	Germany	Eurofins LifeCodexx GmbH	Robert Koch Institute	?
EPI_ISL_1570296	Germany/un-RKI-I-065017/2021	2021-03-09	Europe	Germany	Eurofins LifeCodexx GmbH	Robert Koch Institute	?
EPI_ISL_1570298	Germany/un-RKI-I-065019/2021	2021-03-08	Europe	Germany	Eurofins LifeCodexx GmbH	Robert Koch Institute	?
EPI_ISL_1570300	Germany/un-RKI-I-065021/2021	2021-03-08	Europe	Germany	Eurofins LifeCodexx GmbH	Robert Koch Institute	?
EPI_ISL_1570301	Germany/un-RKI-I-065022/2021	2021-03-08	Europe	Germany	Eurofins LifeCodexx GmbH	Robert Koch Institute	?
EPI_ISL_1570302	Germany/un-RKI-I-065023/2021	2021-03-09	Europe	Germany	Eurofins LifeCodexx GmbH	Robert Koch Institute	?
EPI_ISL_1570303	Germany/un-RKI-I-065024/2021	2021-03-08	Europe	Germany	Eurofins LifeCodexx GmbH	Robert Koch Institute	?
EPI_ISL_1570304	Germany/un-RKI-I-065025/2021	2021-03-08	Europe	Germany	Eurofins LifeCodexx GmbH	Robert Koch Institute	?
EPI_ISL_1570305	Germany/un-RKI-I-065026/2021	2021-03-09	Europe	Germany	Eurofins LifeCodexx GmbH	Robert Koch Institute	?
EPI_ISL_1570306	Germany/un-RKI-I-065027/2021	2021-03-12	Europe	Germany	Eurofins LifeCodexx GmbH	Robert Koch Institute	?
EPI_ISL_1570307	Germany/un-RKI-I-065028/2021	2021-03-09	Europe	Germany	Eurofins LifeCodexx GmbH	Robert Koch Institute	?
EPI_ISL_1570308	Germany/un-RKI-I-065029/2021	2021-03-09	Europe	Germany	Eurofins LifeCodexx GmbH	Robert Koch Institute	?
EPI_ISL_1570309	Germany/un-RKI-I-065030/2021	2021-03-08	Europe	Germany	Eurofins LifeCodexx GmbH	Robert Koch Institute	?
EPI_ISL_1570311	Germany/un-RKI-I-065032/2021	2021-03-08	Europe	Germany	Eurofins LifeCodexx GmbH	Robert Koch Institute	?
EPI_ISL_1570312	Germany/un-RKI-I-065033/2021	2021-03-08	Europe	Germany	Eurofins LifeCodexx GmbH	Robert Koch Institute	?
EPI_ISL_1570315	Germany/un-RKI-I-065085/2021	2021-03-19	Europe	Germany	UniversitÃ¤tsklinikum Heidelberg	Robert Koch Institute	?
EPI_ISL_1570316	Germany/un-RKI-I-065091/2021	2021-03-19	Europe	Germany	UniversitÃ¤tsklinikum Heidelberg	Robert Koch Institute	?
EPI_ISL_1570318	Germany/un-RKI-I-065116/2021	2021-03-19	Europe	Germany	UniversitÃ¤tsklinikum Heidelberg	Robert Koch Institute	?
EPI_ISL_1570322	Germany/un-RKI-I-065145/2021	2021-03-20	Europe	Germany	UniversitÃ¤tsklinikum Heidelberg	Robert Koch Institute	?
EPI_ISL_1570323	Germany/un-RKI-I-065147/2021	2021-03-21	Europe	Germany	UniversitÃ¤tsklinikum Heidelberg	Robert Koch Institute	?
EPI_ISL_1570325	Germany/un-RKI-I-065170/2021	2021-03-23	Europe	Germany	UniversitÃ¤tsklinikum Heidelberg	Robert Koch Institute	?
EPI_ISL_1570329	Germany/un-RKI-I-065197/2021	2021-03-21	Europe	Germany	UniversitÃ¤tsklinikum Heidelberg	Robert Koch Institute	?
EPI_ISL_1570330	Germany/un-RKI-I-065202/2021	2021-03-23	Europe	Germany	UniversitÃ¤tsklinikum Heidelberg	Robert Koch Institute	?
EPI_ISL_1570470	Germany/un-RKI-I-065365/2021	2021-03-18	Europe	Germany	Labor Blackholm MVZ	Robert Koch Institute	?
EPI_ISL_1570475	Germany/un-RKI-I-065367/2021	2021-03-25	Europe	Germany	Labor Blackholm MVZ	Robert Koch Institute	?
EPI_ISL_1570498	Germany/un-RKI-I-065375/2021	2021-03-25	Europe	Germany	Labor Blackholm MVZ	Robert Koch Institute	?
EPI_ISL_1570506	Germany/un-RKI-I-065385/2021	2021-03-25	Europe	Germany	Labor Blackholm MVZ	Robert Koch Institute	?
EPI_ISL_1570509	Germany/un-RKI-I-065391/2021	2021-03-25	Europe	Germany	Labor Blackholm MVZ	Robert Koch Institute	?
EPI_ISL_1570512	Germany/un-RKI-I-065394/2021	2021-03-04	Europe	Germany	Labor Blackholm MVZ	Robert Koch Institute	?
EPI_ISL_1570514	Germany/un-RKI-I-065396/2021	2021-03-18	Europe	Germany	Labor Blackholm MVZ	Robert Koch Institute	?
EPI_ISL_1570524	Germany/un-RKI-I-065406/2021	2021-03-04	Europe	Germany	Labor Blackholm MVZ	Robert Koch Institute	?
EPI_ISL_1570525	Germany/un-RKI-I-065407/2021	2021-03-18	Europe	Germany	Labor Blackholm MVZ	Robert Koch Institute	?
EPI_ISL_1570526	Germany/un-RKI-I-065408/2021	2021-03-25	Europe	Germany	Labor Blackholm MVZ	Robert Koch Institute	?
EPI_ISL_1570534	Germany/un-RKI-I-065417/2021	2021-03-04	Europe	Germany	Labor Blackholm MVZ	Robert Koch Institute	?
EPI_ISL_1570543	Germany/un-RKI-I-065428/2021	2021-03-04	Europe	Germany	Labor Blackholm MVZ	Robert Koch Institute	?
EPI_ISL_1570552	Germany/un-RKI-I-065442/2021	2021-03-18	Europe	Germany	Labor Blackholm MVZ	Robert Koch Institute	?
EPI_ISL_1570553	Germany/un-RKI-I-065443/2021	2021-03-04	Europe	Germany	Labor Blackholm MVZ	Robert Koch Institute	?
EPI_ISL_1570558	Germany/un-RKI-I-065449/2021	2021-03-25	Europe	Germany	Labor Blackholm MVZ	Robert Koch Institute	?
EPI_ISL_1570559	Germany/un-RKI-I-065450/2021	2021-03-04	Europe	Germany	Labor Blackholm MVZ	Robert Koch Institute	?
EPI_ISL_1570563	Germany/un-RKI-I-065455/2021	2021-03-04	Europe	Germany	Labor Blackholm MVZ	Robert Koch Institute	?
EPI_ISL_1570569	Germany/un-RKI-I-065462/2021	2021-03-18	Europe	Germany	Labor Blackholm MVZ	Robert Koch Institute	?
EPI_ISL_1570572	Germany/un-RKI-I-065465/2021	2021-03-04	Europe	Germany	Labor Blackholm MVZ	Robert Koch Institute	?
EPI_ISL_1570577	Germany/un-RKI-I-065471/2021	2021-03-04	Europe	Germany	Labor Blackholm MVZ	Robert Koch Institute	?
EPI_ISL_1570578	Germany/un-RKI-I-065472/2021	2021-03-18	Europe	Germany	Labor Blackholm MVZ	Robert Koch Institute	?
EPI_ISL_1570582	Germany/un-RKI-I-065476/2021	2021-03-25	Europe	Germany	Labor Blackholm MVZ	Robert Koch Institute	?
EPI_ISL_1570592	Germany/un-RKI-I-065486/2021	2021-03-11	Europe	Germany	Labor Blackholm MVZ	Robert Koch Institute	?
EPI_ISL_1570609	Germany/un-RKI-I-065509/2021	2021-03-25	Europe	Germany	Labor Blackholm MVZ	Robert Koch Institute	?
EPI_ISL_1570615	Germany/un-RKI-I-065516/2021	2021-03-04	Europe	Germany	Labor Blackholm MVZ	Robert Koch Institute	?
EPI_ISL_1570616	Germany/un-RKI-I-065517/2021	2021-03-25	Europe	Germany	Labor Blackholm MVZ	Robert Koch Institute	?
EPI_ISL_1570626	Germany/un-RKI-I-065529/2021	2021-03-25	Europe	Germany	Labor Blackholm MVZ	Robert Koch Institute	?
EPI_ISL_1570627	Germany/un-RKI-I-065530/2021	2021-03-18	Europe	Germany	Labor Blackholm MVZ	Robert Koch Institute	?
EPI_ISL_1570631	Germany/un-RKI-I-065534/2021	2021-03-25	Europe	Germany	Labor Blackholm MVZ	Robert Koch Institute	?
EPI_ISL_1570632	Germany/un-RKI-I-065535/2021	2021-03-04	Europe	Germany	Labor Blackholm MVZ	Robert Koch Institute	?
EPI_ISL_1570638	Germany/un-RKI-I-065541/2021	2021-03-11	Europe	Germany	Labor Blackholm MVZ	Robert Koch Institute	?
EPI_ISL_1570641	Germany/un-RKI-I-065544/2021	2021-03-18	Europe	Germany	Labor Blackholm MVZ	Robert Koch Institute	?
EPI_ISL_1570643	Germany/un-RKI-I-065546/2021	2021-03-04	Europe	Germany	Labor Blackholm MVZ	Robert Koch Institute	?
EPI_ISL_1570644	Germany/un-RKI-I-065548/2021	2021-03-04	Europe	Germany	Labor Blackholm MVZ	Robert Koch Institute	?
EPI_ISL_1570645	Germany/un-RKI-I-065549/2021	2021-03-11	Europe	Germany	Labor Blackholm MVZ	Robert Koch Institute	?
EPI_ISL_1570653	Germany/un-RKI-I-065557/2021	2021-03-25	Europe	Germany	Labor Blackholm MVZ	Robert Koch Institute	?
EPI_ISL_1570656	Germany/un-RKI-I-065560/2021	2021-03-25	Europe	Germany	Labor Blackholm MVZ	Robert Koch Institute	?
EPI_ISL_1570667	Germany/un-RKI-I-065571/2021	2021-03-18	Europe	Germany	Labor Blackholm MVZ	Robert Koch Institute	?
EPI_ISL_1570675	Germany/un-RKI-I-065579/2021	2021-03-25	Europe	Germany	Labor Blackholm MVZ	Robert Koch Institute	?
EPI_ISL_1570680	Germany/un-RKI-I-065585/2021	2021-03-25	Europe	Germany	Labor Blackholm MVZ	Robert Koch Institute	?
EPI_ISL_1570687	Germany/un-RKI-I-065592/2021	2021-03-18	Europe	Germany	Labor Blackholm MVZ	Robert Koch Institute	?
EPI_ISL_1570690	Germany/un-RKI-I-065596/2021	2021-03-25	Europe	Germany	Labor Blackholm MVZ	Robert Koch Institute	?
EPI_ISL_1570694	Germany/un-RKI-I-065600/2021	2021-03-25	Europe	Germany	Labor Blackholm MVZ	Robert Koch Institute	?
EPI_ISL_1570698	Germany/un-RKI-I-065604/2021	2021-03-25	Europe	Germany	Labor Blackholm MVZ	Robert Koch Institute	?
EPI_ISL_1570703	Germany/un-RKI-I-065617/2021	2021-03-19	Europe	Germany	Klinikum Stuttgart	Robert Koch Institute	?
EPI_ISL_1570710	Germany/un-RKI-I-065630/2021	2021-03-29	Europe	Germany	MVZ Labor Dr. Limbach & Kollegen GbR	Robert Koch Institute	?
EPI_ISL_1570711	Germany/un-RKI-I-065631/2021	2021-03-29	Europe	Germany	MVZ Labor Dr. Limbach & Kollegen GbR	Robert Koch Institute	?
EPI_ISL_1570712	Germany/un-RKI-I-065632/2021	2021-03-29	Europe	Germany	MVZ Labor Dr. Limbach & Kollegen GbR	Robert Koch Institute	?
EPI_ISL_1570713	Germany/un-RKI-I-065633/2021	2021-03-29	Europe	Germany	MVZ Labor Dr. Limbach & Kollegen GbR	Robert Koch Institute	?
EPI_ISL_1570714	Germany/un-RKI-I-065634/2021	2021-03-29	Europe	Germany	MVZ Labor Dr. Limbach & Kollegen GbR	Robert Koch Institute	?
EPI_ISL_1570715	Germany/un-RKI-I-065635/2021	2021-03-29	Europe	Germany	MVZ Labor Dr. Limbach & Kollegen GbR	Robert Koch Institute	?
EPI_ISL_1570716	Germany/un-RKI-I-065636/2021	2021-03-29	Europe	Germany	MVZ Labor Dr. Limbach & Kollegen GbR	Robert Koch Institute	?
EPI_ISL_1570718	Germany/un-RKI-I-065638/2021	2021-03-29	Europe	Germany	MVZ Labor Dr. Limbach & Kollegen GbR	Robert Koch Institute	?
EPI_ISL_1570719	Germany/un-RKI-I-065639/2021	2021-03-29	Europe	Germany	MVZ Labor Dr. Limbach & Kollegen GbR	Robert Koch Institute	?
EPI_ISL_1570720	Germany/un-RKI-I-065640/2021	2021-03-29	Europe	Germany	MVZ Labor Dr. Limbach & Kollegen GbR	Robert Koch Institute	?
EPI_ISL_1570721	Germany/un-RKI-I-065641/2021	2021-03-29	Europe	Germany	MVZ Labor Dr. Limbach & Kollegen GbR	Robert Koch Institute	?
EPI_ISL_1570722	Germany/un-RKI-I-065642/2021	2021-03-27	Europe	Germany	MVZ Labor Dr. Limbach & Kollegen GbR	Robert Koch Institute	?
EPI_ISL_1570723	Germany/un-RKI-I-065643/2021	2021-03-29	Europe	Germany	MVZ Labor Dr. Limbach & Kollegen GbR	Robert Koch Institute	?
EPI_ISL_1570724	Germany/un-RKI-I-065644/2021	2021-03-29	Europe	Germany	MVZ Labor Dr. Limbach & Kollegen GbR	Robert Koch Institute	?
EPI_ISL_1570725	Germany/un-RKI-I-065645/2021	2021-03-29	Europe	Germany	MVZ Labor Dr. Limbach & Kollegen GbR	Robert Koch Institute	?
EPI_ISL_1570726	Germany/un-RKI-I-065646/2021	2021-03-26	Europe	Germany	MVZ Labor Dr. Limbach & Kollegen GbR	Robert Koch Institute	?
EPI_ISL_1570727	Germany/un-RKI-I-065647/2021	2021-03-26	Europe	Germany	MVZ Labor Dr. Limbach & Kollegen GbR	Robert Koch Institute	?
EPI_ISL_1570729	Germany/un-RKI-I-065649/2021	2021-03-29	Europe	Germany	MVZ Labor Dr. Limbach & Kollegen GbR	Robert Koch Institute	?
EPI_ISL_1570730	Germany/un-RKI-I-065650/2021	2021-03-26	Europe	Germany	MVZ Labor Dr. Limbach & Kollegen GbR	Robert Koch Institute	?
EPI_ISL_1570731	Germany/un-RKI-I-065651/2021	2021-03-23	Europe	Germany	MVZ Labor Dr. Limbach & Kollegen GbR	Robert Koch Institute	?
EPI_ISL_1570732	Germany/un-RKI-I-065652/2021	2021-03-29	Europe	Germany	MVZ Labor Dr. Limbach & Kollegen GbR	Robert Koch Institute	?
EPI_ISL_1570733	Germany/un-RKI-I-065653/2021	2021-03-29	Europe	Germany	MVZ Labor Dr. Limbach & Kollegen GbR	Robert Koch Institute	?
EPI_ISL_1570734	Germany/un-RKI-I-065654/2021	2021-03-29	Europe	Germany	MVZ Labor Dr. Limbach & Kollegen GbR	Robert Koch Institute	?
EPI_ISL_1570735	Germany/un-RKI-I-065655/2021	2021-03-26	Europe	Germany	MVZ Labor Dr. Limbach & Kollegen GbR	Robert Koch Institute	?
EPI_ISL_1570736	Germany/un-RKI-I-065656/2021	2021-03-29	Europe	Germany	MVZ Labor Dr. Limbach & Kollegen GbR	Robert Koch Institute	?
EPI_ISL_1570737	Germany/un-RKI-I-065657/2021	2021-03-29	Europe	Germany	MVZ Labor Dr. Limbach & Kollegen GbR	Robert Koch Institute	?
EPI_ISL_1570738	Germany/un-RKI-I-065658/2021	2021-03-27	Europe	Germany	MVZ Labor Dr. Limbach & Kollegen GbR	Robert Koch Institute	?
EPI_ISL_1570739	Germany/un-RKI-I-065659/2021	2021-03-29	Europe	Germany	MVZ Labor Dr. Limbach & Kollegen GbR	Robert Koch Institute	?
EPI_ISL_1570740	Germany/un-RKI-I-065660/2021	2021-03-29	Europe	Germany	MVZ Labor Dr. Limbach & Kollegen GbR	Robert Koch Institute	?
EPI_ISL_1570741	Germany/un-RKI-I-065661/2021	2021-03-29	Europe	Germany	MVZ Labor Dr. Limbach & Kollegen GbR	Robert Koch Institute	?
EPI_ISL_1570742	Germany/un-RKI-I-065662/2021	2021-03-29	Europe	Germany	MVZ Labor Dr. Limbach & Kollegen GbR	Robert Koch Institute	?
EPI_ISL_1570743	Germany/un-RKI-I-065663/2021	2021-03-29	Europe	Germany	MVZ Labor Dr. Limbach & Kollegen GbR	Robert Koch Institute	?
EPI_ISL_1570745	Germany/un-RKI-I-065665/2021	2021-03-29	Europe	Germany	MVZ Labor Dr. Limbach & Kollegen GbR	Robert Koch Institute	?
EPI_ISL_1570748	Germany/un-RKI-I-065668/2021	2021-03-28	Europe	Germany	MVZ Labor Dr. Limbach & Kollegen GbR	Robert Koch Institute	?
EPI_ISL_1570750	Germany/un-RKI-I-065670/2021	2021-03-28	Europe	Germany	MVZ Labor Dr. Limbach & Kollegen GbR	Robert Koch Institute	?
EPI_ISL_1570752	Germany/un-RKI-I-065672/2021	2021-03-26	Europe	Germany	MVZ Labor Dr. Limbach & Kollegen GbR	Robert Koch Institute	?
EPI_ISL_1570754	Germany/un-RKI-I-065674/2021	2021-03-26	Europe	Germany	MVZ Labor Dr. Limbach & Kollegen GbR	Robert Koch Institute	?
EPI_ISL_1570756	Germany/un-RKI-I-065676/2021	2021-03-29	Europe	Germany	MVZ Labor Dr. Limbach & Kollegen GbR	Robert Koch Institute	?
EPI_ISL_1570758	Germany/un-RKI-I-065678/2021	2021-03-25	Europe	Germany	MVZ Labor Dr. Limbach & Kollegen GbR	Robert Koch Institute	?
EPI_ISL_1570759	Germany/un-RKI-I-065679/2021	2021-03-26	Europe	Germany	MVZ Labor Dr. Limbach & Kollegen GbR	Robert Koch Institute	?
EPI_ISL_1570763	Germany/un-RKI-I-065683/2021	2021-03-29	Europe	Germany	MVZ Labor Dr. Limbach & Kollegen GbR	Robert Koch Institute	?
EPI_ISL_1570768	Germany/un-RKI-I-065688/2021	2021-03-29	Europe	Germany	MVZ Labor Dr. Limbach & Kollegen GbR	Robert Koch Institute	?
EPI_ISL_1570770	Germany/un-RKI-I-065690/2021	2021-03-29	Europe	Germany	MVZ Labor Dr. Limbach & Kollegen GbR	Robert Koch Institute	?
EPI_ISL_1570779	Germany/un-RKI-I-065699/2021	2021-03-29	Europe	Germany	MVZ Labor Dr. Limbach & Kollegen GbR	Robert Koch Institute	?
EPI_ISL_1570782	Germany/un-RKI-I-065702/2021	2021-03-29	Europe	Germany	MVZ Labor Dr. Limbach & Kollegen GbR	Robert Koch Institute	?
EPI_ISL_1570784	Germany/un-RKI-I-065704/2021	2021-03-29	Europe	Germany	MVZ Labor Dr. Limbach & Kollegen GbR	Robert Koch Institute	?
EPI_ISL_1570789	Germany/un-RKI-I-065709/2021	2021-03-29	Europe	Germany	MVZ Labor Dr. Limbach & Kollegen GbR	Robert Koch Institute	?
EPI_ISL_1570793	Germany/un-RKI-I-065713/2021	2021-03-29	Europe	Germany	MVZ Labor Dr. Limbach & Kollegen GbR	Robert Koch Institute	?
EPI_ISL_1570794	Germany/un-RKI-I-065714/2021	2021-03-29	Europe	Germany	MVZ Labor Dr. Limbach & Kollegen GbR	Robert Koch Institute	?
EPI_ISL_1570796	Germany/un-RKI-I-065716/2021	2021-03-29	Europe	Germany	MVZ Labor Dr. Limbach & Kollegen GbR	Robert Koch Institute	?
EPI_ISL_1570802	Germany/un-RKI-I-065725/2021	2021-03-29	Europe	Germany	MVZ Labor Dr. Limbach & Kollegen GbR	Robert Koch Institute	?
EPI_ISL_1570805	Germany/un-RKI-I-065730/2021	2021-03-29	Europe	Germany	MVZ Labor Dr. Limbach & Kollegen GbR	Robert Koch Institute	?
EPI_ISL_1570807	Germany/un-RKI-I-065732/2021	2021-03-29	Europe	Germany	MVZ Labor Dr. Limbach & Kollegen GbR	Robert Koch Institute	?
EPI_ISL_1570808	Germany/un-RKI-I-065733/2021	2021-03-27	Europe	Germany	MVZ Labor Dr. Limbach & Kollegen GbR	Robert Koch Institute	?
EPI_ISL_1570812	Germany/un-RKI-I-065738/2021	2021-03-26	Europe	Germany	MVZ Labor Dr. Limbach & Kollegen GbR	Robert Koch Institute	?
EPI_ISL_1570817	Germany/un-RKI-I-065743/2021	2021-03-30	Europe	Germany	Limbach - MVZ Gemeinschaftslabor Suhl	Robert Koch Institute	?
EPI_ISL_1570818	Germany/un-RKI-I-065744/2021	2021-03-29	Europe	Germany	MVZ Labor Dr. Limbach & Kollegen GbR	Robert Koch Institute	?
EPI_ISL_1570820	Germany/un-RKI-I-065748/2021	2021-03-29	Europe	Germany	MVZ Labor Dr. Limbach & Kollegen GbR	Robert Koch Institute	?
EPI_ISL_1570821	Germany/un-RKI-I-065750/2021	2021-03-29	Europe	Germany	MVZ Labor Dr. Limbach & Kollegen GbR	Robert Koch Institute	?
EPI_ISL_1570828	Germany/un-RKI-I-065759/2021	2021-03-30	Europe	Germany	Limbach - MVZ Gemeinschaftslabor Suhl	Robert Koch Institute	?
EPI_ISL_1570831	Germany/un-RKI-I-065762/2021	2021-03-27	Europe	Germany	MVZ Labor Dr. Limbach & Kollegen GbR	Robert Koch Institute	?
EPI_ISL_1570834	Germany/un-RKI-I-065765/2021	2021-03-29	Europe	Germany	MVZ Labor Dr. Limbach & Kollegen GbR	Robert Koch Institute	?
EPI_ISL_1570836	Germany/un-RKI-I-065767/2021	2021-03-30	Europe	Germany	Limbach - MVZ Gemeinschaftslabor Suhl	Robert Koch Institute	?
EPI_ISL_1570839	Germany/un-RKI-I-065770/2021	2021-03-26	Europe	Germany	Labor Prof. Dr. G. Enders MVZ GbR	Robert Koch Institute	?
EPI_ISL_1570842	Germany/un-RKI-I-065775/2021	2021-03-26	Europe	Germany	Labor Prof. Dr. G. Enders MVZ GbR	Robert Koch Institute	?
EPI_ISL_1570846	Germany/un-RKI-I-065780/2021	2021-03-28	Europe	Germany	Labor Prof. Dr. G. Enders MVZ GbR	Robert Koch Institute	?
EPI_ISL_1570893	Germany/un-RKI-I-065829/2021	2021-03-27	Europe	Germany	MVZ Labor Dr. Limbach & Kollegen GbR	Robert Koch Institute	?
EPI_ISL_1570895	Germany/un-RKI-I-065831/2021	2021-03-28	Europe	Germany	MVZ Labor Dr. Limbach & Kollegen GbR	Robert Koch Institute	?
EPI_ISL_1570905	Germany/un-RKI-I-065834/2021	2021-03-28	Europe	Germany	MVZ Labor Dr. Limbach & Kollegen GbR	Robert Koch Institute	?
EPI_ISL_1570914	Germany/un-RKI-I-065836/2021	2021-03-29	Europe	Germany	MVZ Labor Dr. Limbach & Kollegen GbR	Robert Koch Institute	?
EPI_ISL_1570918	Germany/un-RKI-I-065837/2021	2021-03-28	Europe	Germany	MVZ Labor Dr. Limbach & Kollegen GbR	Robert Koch Institute	?
EPI_ISL_1570925	Germany/un-RKI-I-065839/2021	2021-03-29	Europe	Germany	MVZ Labor Dr. Limbach & Kollegen GbR	Robert Koch Institute	?
EPI_ISL_1570928	Germany/un-RKI-I-065840/2021	2021-03-29	Europe	Germany	MVZ Labor Dr. Limbach & Kollegen GbR	Robert Koch Institute	?
EPI_ISL_1570934	Germany/un-RKI-I-065843/2021	2021-03-27	Europe	Germany	MVZ Labor Dr. Limbach & Kollegen GbR	Robert Koch Institute	?
EPI_ISL_1570936	Germany/un-RKI-I-065845/2021	2021-03-31	Europe	Germany	Limbach - MVZ Gemeinschaftslabor Suhl	Robert Koch Institute	?
EPI_ISL_1570937	Germany/un-RKI-I-065846/2021	2021-03-29	Europe	Germany	MVZ Labor Dr. Limbach & Kollegen GbR	Robert Koch Institute	?
EPI_ISL_1570938	Germany/un-RKI-I-065847/2021	2021-03-31	Europe	Germany	Limbach - MVZ Gemeinschaftslabor Suhl	Robert Koch Institute	?
EPI_ISL_1570939	Germany/un-RKI-I-065848/2021	2021-03-27	Europe	Germany	MVZ Labor Dr. Limbach & Kollegen GbR	Robert Koch Institute	?
EPI_ISL_1570941	Germany/un-RKI-I-065850/2021	2021-03-29	Europe	Germany	MVZ Labor Dr. Limbach & Kollegen GbR	Robert Koch Institute	?
EPI_ISL_1570942	Germany/un-RKI-I-065851/2021	2021-03-29	Europe	Germany	MVZ Labor Dr. Limbach & Kollegen GbR	Robert Koch Institute	?
EPI_ISL_1570943	Germany/un-RKI-I-065852/2021	2021-03-29	Europe	Germany	MVZ Labor Dr. Limbach & Kollegen GbR	Robert Koch Institute	?
EPI_ISL_1570945	Germany/un-RKI-I-065854/2021	2021-03-29	Europe	Germany	MVZ Labor Dr. Limbach & Kollegen GbR	Robert Koch Institute	?
EPI_ISL_1570946	Germany/un-RKI-I-065855/2021	2021-03-29	Europe	Germany	MVZ Labor Dr. Limbach & Kollegen GbR	Robert Koch Institute	?
EPI_ISL_1570948	Germany/un-RKI-I-065857/2021	2021-03-28	Europe	Germany	MVZ Labor Dr. Limbach & Kollegen GbR	Robert Koch Institute	?
EPI_ISL_1570949	Germany/un-RKI-I-065858/2021	2021-03-27	Europe	Germany	MVZ Labor Dr. Limbach & Kollegen GbR	Robert Koch Institute	?
EPI_ISL_1570950	Germany/un-RKI-I-065859/2021	2021-03-26	Europe	Germany	MVZ Labor Dr. Limbach & Kollegen GbR	Robert Koch Institute	?
EPI_ISL_1570951	Germany/un-RKI-I-065860/2021	2021-03-27	Europe	Germany	MVZ Labor Dr. Limbach & Kollegen GbR	Robert Koch Institute	?
EPI_ISL_1570952	Germany/un-RKI-I-065861/2021	2021-03-29	Europe	Germany	MVZ Labor Dr. Limbach & Kollegen GbR	Robert Koch Institute	?
EPI_ISL_1570953	Germany/un-RKI-I-065862/2021	2021-03-28	Europe	Germany	MVZ Labor Dr. Limbach & Kollegen GbR	Robert Koch Institute	?
EPI_ISL_1570954	Germany/un-RKI-I-065863/2021	2021-03-29	Europe	Germany	MVZ Labor Dr. Limbach & Kollegen GbR	Robert Koch Institute	?
EPI_ISL_1570955	Germany/un-RKI-I-065864/2021	2021-03-26	Europe	Germany	MVZ Labor Dr. Limbach & Kollegen GbR	Robert Koch Institute	?
EPI_ISL_1570956	Germany/un-RKI-I-065865/2021	2021-03-29	Europe	Germany	MVZ Labor Dr. Limbach & Kollegen GbR	Robert Koch Institute	?
EPI_ISL_1570957	Germany/un-RKI-I-065866/2021	2021-03-26	Europe	Germany	MVZ Labor Dr. Limbach & Kollegen GbR	Robert Koch Institute	?
EPI_ISL_1570958	Germany/un-RKI-I-065867/2021	2021-03-28	Europe	Germany	MVZ Labor Dr. Limbach & Kollegen GbR	Robert Koch Institute	?
EPI_ISL_1570959	Germany/un-RKI-I-065868/2021	2021-03-29	Europe	Germany	MVZ Labor Dr. Limbach & Kollegen GbR	Robert Koch Institute	?
EPI_ISL_1570961	Germany/un-RKI-I-065870/2021	2021-03-29	Europe	Germany	MVZ Labor Dr. Limbach & Kollegen GbR	Robert Koch Institute	?
EPI_ISL_1570963	Germany/un-RKI-I-065872/2021	2021-03-26	Europe	Germany	Medizinisches Zentrallabor Altenburg GmbH & Co.KG	Robert Koch Institute	?
EPI_ISL_1570964	Germany/un-RKI-I-065873/2021	2021-03-27	Europe	Germany	SYNLAB MVZ Leinfelden-Echterdingen	Robert Koch Institute	?
EPI_ISL_1570966	Germany/un-RKI-I-065875/2021	2021-03-27	Europe	Germany	SYNLAB MVZ Leinfelden-Echterdingen	Robert Koch Institute	?
EPI_ISL_1570969	Germany/un-RKI-I-065878/2021	2021-03-26	Europe	Germany	Medizinisches Zentrallabor Altenburg GmbH & Co.KG	Robert Koch Institute	?
EPI_ISL_1570971	Germany/un-RKI-I-065880/2021	2021-03-30	Europe	Germany	SYNLAB Jena Oncoscreen	Robert Koch Institute	?
EPI_ISL_1570972	Germany/un-RKI-I-065881/2021	2021-03-26	Europe	Germany	SYNLAB Jena Oncoscreen	Robert Koch Institute	?
EPI_ISL_1570973	Germany/un-RKI-I-065882/2021	2021-03-26	Europe	Germany	Medizinisches Zentrallabor Altenburg GmbH & Co.KG	Robert Koch Institute	?
EPI_ISL_1570974	Germany/un-RKI-I-065883/2021	2021-03-26	Europe	Germany	Medizinisches Zentrallabor Altenburg GmbH & Co.KG	Robert Koch Institute	?
EPI_ISL_1570976	Germany/un-RKI-I-065885/2021	2021-03-29	Europe	Germany	Medizinisches Zentrallabor Altenburg GmbH & Co.KG	Robert Koch Institute	?
EPI_ISL_1570978	Germany/un-RKI-I-065887/2021	2021-03-29	Europe	Germany	SYNLAB Jena Oncoscreen	Robert Koch Institute	?
EPI_ISL_1570983	Germany/un-RKI-I-065892/2021	2021-03-27	Europe	Germany	SYNLAB MVZ Leinfelden-Echterdingen	Robert Koch Institute	?
EPI_ISL_1570984	Germany/un-RKI-I-065893/2021	2021-03-28	Europe	Germany	SYNLAB Jena Oncoscreen	Robert Koch Institute	?
EPI_ISL_1570985	Germany/un-RKI-I-065894/2021	2021-03-26	Europe	Germany	Medizinisches Zentrallabor Altenburg GmbH & Co.KG	Robert Koch Institute	?
EPI_ISL_1570986	Germany/un-RKI-I-065895/2021	2021-03-29	Europe	Germany	SYNLAB Jena Oncoscreen	Robert Koch Institute	?
EPI_ISL_1570988	Germany/un-RKI-I-065897/2021	2021-03-27	Europe	Germany	SYNLAB MVZ Leinfelden-Echterdingen	Robert Koch Institute	?
EPI_ISL_1570991	Germany/un-RKI-I-065900/2021	2021-03-28	Europe	Germany	SYNLAB Jena Oncoscreen	Robert Koch Institute	?
EPI_ISL_1570992	Germany/un-RKI-I-065902/2021	2021-03-27	Europe	Germany	SYNLAB MVZ Leinfelden-Echterdingen	Robert Koch Institute	?
EPI_ISL_1570993	Germany/un-RKI-I-065903/2021	2021-03-27	Europe	Germany	SYNLAB Jena Oncoscreen	Robert Koch Institute	?
EPI_ISL_1570996	Germany/un-RKI-I-065906/2021	2021-03-26	Europe	Germany	Medizinisches Zentrallabor Altenburg GmbH & Co.KG	Robert Koch Institute	?
EPI_ISL_1570998	Germany/un-RKI-I-065908/2021	2021-03-28	Europe	Germany	SYNLAB Jena Oncoscreen	Robert Koch Institute	?
EPI_ISL_1570999	Germany/un-RKI-I-065909/2021	2021-03-27	Europe	Germany	SYNLAB MVZ Leinfelden-Echterdingen	Robert Koch Institute	?
EPI_ISL_1571000	Germany/un-RKI-I-065910/2021	2021-03-29	Europe	Germany	SYNLAB Jena Oncoscreen	Robert Koch Institute	?
EPI_ISL_1571001	Germany/un-RKI-I-065911/2021	2021-03-28	Europe	Germany	SYNLAB Jena Oncoscreen	Robert Koch Institute	?
EPI_ISL_1571004	Germany/un-RKI-I-065914/2021	2021-03-29	Europe	Germany	Praxisgemeinschaft fÃ¼r Laboratoriumsmedizin Labor BlumenstraÃŸe; Praxis Dr. Sel und Dr. SpÃ¤te	Robert Koch Institute	?
EPI_ISL_1571005	Germany/un-RKI-I-065915/2021	2021-03-26	Europe	Germany	Medizinisches Zentrallabor Altenburg GmbH & Co.KG	Robert Koch Institute	?
EPI_ISL_1571006	Germany/un-RKI-I-065916/2021	2021-03-29	Europe	Germany	Praxisgemeinschaft fÃ¼r Laboratoriumsmedizin Labor BlumenstraÃŸe; Praxis Dr. Sel und Dr. SpÃ¤te	Robert Koch Institute	?
EPI_ISL_1571012	Germany/un-RKI-I-065922/2021	2021-03-28	Europe	Germany	SYNLAB Jena Oncoscreen	Robert Koch Institute	?
EPI_ISL_1571014	Germany/un-RKI-I-065924/2021	2021-03-27	Europe	Germany	SYNLAB MVZ Leinfelden-Echterdingen	Robert Koch Institute	?
EPI_ISL_1571015	Germany/un-RKI-I-065926/2021	2021-03-27	Europe	Germany	SYNLAB MVZ Leinfelden-Echterdingen	Robert Koch Institute	?
EPI_ISL_1571016	Germany/un-RKI-I-065927/2021	2021-03-29	Europe	Germany	Medizinisches Zentrallabor Altenburg GmbH & Co.KG	Robert Koch Institute	?
EPI_ISL_1571018	Germany/un-RKI-I-065929/2021	2021-03-26	Europe	Germany	SYNLAB Jena Oncoscreen	Robert Koch Institute	?
EPI_ISL_1571023	Germany/un-RKI-I-065934/2021	2021-03-27	Europe	Germany	SYNLAB Jena Oncoscreen	Robert Koch Institute	?
EPI_ISL_1571025	Germany/un-RKI-I-065936/2021	2021-03-29	Europe	Germany	SYNLAB Jena Oncoscreen	Robert Koch Institute	?
EPI_ISL_1571026	Germany/un-RKI-I-065937/2021	2021-03-30	Europe	Germany	SYNLAB Jena Oncoscreen	Robert Koch Institute	?
EPI_ISL_1571027	Germany/un-RKI-I-065938/2021	2021-03-28	Europe	Germany	SYNLAB Jena Oncoscreen	Robert Koch Institute	?
EPI_ISL_1571030	Germany/un-RKI-I-065941/2021	2021-03-29	Europe	Germany	SYNLAB Jena Oncoscreen	Robert Koch Institute	?
EPI_ISL_1571032	Germany/un-RKI-I-065943/2021	2021-03-25	Europe	Germany	Medizinisches Zentrallabor Altenburg GmbH & Co.KG	Robert Koch Institute	?
EPI_ISL_1571035	Germany/un-RKI-I-065946/2021	2021-03-29	Europe	Germany	SYNLAB Jena Oncoscreen	Robert Koch Institute	?
EPI_ISL_1571036	Germany/un-RKI-I-065947/2021	2021-03-27	Europe	Germany	SYNLAB MVZ Leinfelden-Echterdingen	Robert Koch Institute	?
EPI_ISL_1571037	Germany/un-RKI-I-065948/2021	2021-03-26	Europe	Germany	Medizinisches Zentrallabor Altenburg GmbH & Co.KG	Robert Koch Institute	?
EPI_ISL_1571038	Germany/un-RKI-I-065949/2021	2021-03-25	Europe	Germany	Medizinisches Zentrallabor Altenburg GmbH & Co.KG	Robert Koch Institute	?
EPI_ISL_1571040	Germany/un-RKI-I-065951/2021	2021-03-27	Europe	Germany	SYNLAB MVZ Leinfelden-Echterdingen	Robert Koch Institute	?
EPI_ISL_1571043	Germany/un-RKI-I-065955/2021	2021-03-29	Europe	Germany	SYNLAB Jena Oncoscreen	Robert Koch Institute	?
EPI_ISL_1571045	Germany/un-RKI-I-065957/2021	2021-03-27	Europe	Germany	SYNLAB MVZ Leinfelden-Echterdingen	Robert Koch Institute	?
EPI_ISL_1571046	Germany/un-RKI-I-065958/2021	2021-03-25	Europe	Germany	Medizinisches Zentrallabor Altenburg GmbH & Co.KG	Robert Koch Institute	?
EPI_ISL_1571047	Germany/un-RKI-I-065959/2021	2021-03-29	Europe	Germany	SYNLAB Jena Oncoscreen	Robert Koch Institute	?
EPI_ISL_1571049	Germany/un-RKI-I-065961/2021	2021-03-29	Europe	Germany	Praxisgemeinschaft fÃ¼r Laboratoriumsmedizin Labor BlumenstraÃŸe; Praxis Dr. Sel und Dr. SpÃ¤te	Robert Koch Institute	?
EPI_ISL_1571050	Germany/un-RKI-I-065962/2021	2021-03-27	Europe	Germany	SYNLAB MVZ Leinfelden-Echterdingen	Robert Koch Institute	?
EPI_ISL_1571051	Germany/un-RKI-I-065963/2021	2021-03-27	Europe	Germany	SYNLAB MVZ Leinfelden-Echterdingen	Robert Koch Institute	?
EPI_ISL_1571054	Germany/un-RKI-I-065966/2021	2021-03-28	Europe	Germany	SYNLAB Jena Oncoscreen	Robert Koch Institute	?
EPI_ISL_1571056	Germany/un-RKI-I-065968/2021	2021-03-27	Europe	Germany	SYNLAB MVZ Leinfelden-Echterdingen	Robert Koch Institute	?
EPI_ISL_1571058	Germany/un-RKI-I-065971/2021	2021-03-28	Europe	Germany	SYNLAB Jena Oncoscreen	Robert Koch Institute	?
EPI_ISL_1571065	Germany/un-RKI-I-065978/2021	2021-03-28	Europe	Germany	SYNLAB Jena Oncoscreen	Robert Koch Institute	?
EPI_ISL_1571066	Germany/un-RKI-I-065979/2021	2021-03-29	Europe	Germany	SYNLAB Jena Oncoscreen	Robert Koch Institute	?
EPI_ISL_1571068	Germany/un-RKI-I-065981/2021	2021-03-30	Europe	Germany	SYNLAB Jena Oncoscreen	Robert Koch Institute	?
EPI_ISL_1571070	Germany/un-RKI-I-065983/2021	2021-03-26	Europe	Germany	SYNLAB Jena Oncoscreen	Robert Koch Institute	?
EPI_ISL_1571072	Germany/un-RKI-I-065985/2021	2021-03-29	Europe	Germany	SYNLAB Jena Oncoscreen	Robert Koch Institute	?
EPI_ISL_1571075	Germany/un-RKI-I-065988/2021	2021-03-26	Europe	Germany	Medizinisches Zentrallabor Altenburg GmbH & Co.KG	Robert Koch Institute	?
EPI_ISL_1571076	Germany/un-RKI-I-065989/2021	2021-03-29	Europe	Germany	Medizinisches Zentrallabor Altenburg GmbH & Co.KG	Robert Koch Institute	?
EPI_ISL_1571077	Germany/un-RKI-I-065990/2021	2021-03-28	Europe	Germany	SYNLAB Jena Oncoscreen	Robert Koch Institute	?
EPI_ISL_1571078	Germany/un-RKI-I-065991/2021	2021-03-26	Europe	Germany	Medizinisches Zentrallabor Altenburg GmbH & Co.KG	Robert Koch Institute	?
EPI_ISL_1571079	Germany/un-RKI-I-065992/2021	2021-03-28	Europe	Germany	SYNLAB Jena Oncoscreen	Robert Koch Institute	?
EPI_ISL_1571080	Germany/un-RKI-I-065993/2021	2021-03-25	Europe	Germany	Medizinisches Zentrallabor Altenburg GmbH & Co.KG	Robert Koch Institute	?
EPI_ISL_1571082	Germany/un-RKI-I-065995/2021	2021-03-28	Europe	Germany	SYNLAB Jena Oncoscreen	Robert Koch Institute	?
EPI_ISL_1571084	Germany/un-RKI-I-065999/2021	2021-03-30	Europe	Germany	SYNLAB Jena Oncoscreen	Robert Koch Institute	?
EPI_ISL_1571087	Germany/un-RKI-I-066003/2021	2021-03-30	Europe	Germany	SYNLAB Jena Oncoscreen	Robert Koch Institute	?
EPI_ISL_1571088	Germany/un-RKI-I-066004/2021	2021-03-26	Europe	Germany	SYNLAB Jena Oncoscreen	Robert Koch Institute	?
EPI_ISL_1571089	Germany/un-RKI-I-066005/2021	2021-03-26	Europe	Germany	Medizinisches Zentrallabor Altenburg GmbH & Co.KG	Robert Koch Institute	?
EPI_ISL_1571090	Germany/un-RKI-I-066006/2021	2021-03-29	Europe	Germany	SYNLAB Jena Oncoscreen	Robert Koch Institute	?
EPI_ISL_1571093	Germany/un-RKI-I-066009/2021	2021-03-28	Europe	Germany	SYNLAB Jena Oncoscreen	Robert Koch Institute	?
EPI_ISL_1571097	Germany/un-RKI-I-066013/2021	2021-03-30	Europe	Germany	SYNLAB Jena Oncoscreen	Robert Koch Institute	?
EPI_ISL_1571098	Germany/un-RKI-I-066014/2021	2021-03-29	Europe	Germany	SYNLAB Jena Oncoscreen	Robert Koch Institute	?
EPI_ISL_1571099	Germany/un-RKI-I-066015/2021	2021-03-29	Europe	Germany	SYNLAB Jena Oncoscreen	Robert Koch Institute	?
EPI_ISL_1571101	Germany/un-RKI-I-066017/2021	2021-03-29	Europe	Germany	SYNLAB Jena Oncoscreen	Robert Koch Institute	?
EPI_ISL_1571105	Germany/un-RKI-I-066021/2021	2021-03-26	Europe	Germany	Medizinisches Zentrallabor Altenburg GmbH & Co.KG	Robert Koch Institute	?
EPI_ISL_1571106	Germany/un-RKI-I-066024/2021	2021-03-27	Europe	Germany	SYNLAB MVZ Leinfelden-Echterdingen	Robert Koch Institute	?
EPI_ISL_1571107	Germany/un-RKI-I-066025/2021	2021-03-27	Europe	Germany	SYNLAB MVZ Leinfelden-Echterdingen	Robert Koch Institute	?
EPI_ISL_1571113	Germany/un-RKI-I-066031/2021	2021-03-27	Europe	Germany	SYNLAB MVZ Leinfelden-Echterdingen	Robert Koch Institute	?
EPI_ISL_1571116	Germany/un-RKI-I-066035/2021	2021-03-27	Europe	Germany	SYNLAB MVZ Leinfelden-Echterdingen	Robert Koch Institute	?
EPI_ISL_1571132	Germany/un-RKI-I-066105/2021	2021-04-01	Europe	Germany	Limbach - MVZ Labor Ludwigsburg	Robert Koch Institute	?
EPI_ISL_1571133	Germany/un-RKI-I-066106/2021	2021-03-31	Europe	Germany	Limbach - MVZ Labor Ludwigsburg	Robert Koch Institute	?
EPI_ISL_1571136	Germany/un-RKI-I-066109/2021	2021-03-31	Europe	Germany	Limbach - MVZ Gemeinschaftslabor Suhl	Robert Koch Institute	?
EPI_ISL_1571142	Germany/un-RKI-I-066115/2021	2021-03-31	Europe	Germany	Limbach - MVZ Labor Ludwigsburg	Robert Koch Institute	?
EPI_ISL_1571150	Germany/un-RKI-I-066123/2021	2021-04-01	Europe	Germany	Limbach - MVZ Labor Ludwigsburg	Robert Koch Institute	?
EPI_ISL_1571156	Germany/un-RKI-I-066129/2021	2021-04-01	Europe	Germany	Limbach - MVZ Labor Ludwigsburg	Robert Koch Institute	?
EPI_ISL_1571157	Germany/un-RKI-I-066130/2021	2021-03-31	Europe	Germany	Limbach - MVZ Labor Ludwigsburg	Robert Koch Institute	?
EPI_ISL_1571158	Germany/un-RKI-I-066131/2021	2021-04-02	Europe	Germany	Limbach - MVZ Gemeinschaftslabor Suhl	Robert Koch Institute	?
EPI_ISL_1571159	Germany/un-RKI-I-066133/2021	2021-04-02	Europe	Germany	Limbach - MVZ Gemeinschaftslabor Suhl	Robert Koch Institute	?
EPI_ISL_1571206	Germany/un-RKI-I-066180/2021	2021-03-16	Europe	Germany	Eurofins LifeCodexx GmbH	Robert Koch Institute	?
EPI_ISL_1571207	Germany/un-RKI-I-066181/2021	2021-03-17	Europe	Germany	Eurofins LifeCodexx GmbH	Robert Koch Institute	?
EPI_ISL_1571209	Germany/un-RKI-I-066183/2021	2021-03-20	Europe	Germany	Eurofins LifeCodexx GmbH	Robert Koch Institute	?
EPI_ISL_1571210	Germany/un-RKI-I-066184/2021	2021-03-19	Europe	Germany	Eurofins LifeCodexx GmbH	Robert Koch Institute	?
EPI_ISL_1571211	Germany/un-RKI-I-066185/2021	2021-03-19	Europe	Germany	Eurofins LifeCodexx GmbH	Robert Koch Institute	?
EPI_ISL_1571212	Germany/un-RKI-I-066186/2021	2021-03-16	Europe	Germany	Eurofins LifeCodexx GmbH	Robert Koch Institute	?
EPI_ISL_1571214	Germany/un-RKI-I-066188/2021	2021-03-19	Europe	Germany	Eurofins LifeCodexx GmbH	Robert Koch Institute	?
EPI_ISL_1571215	Germany/un-RKI-I-066189/2021	2021-03-19	Europe	Germany	Eurofins LifeCodexx GmbH	Robert Koch Institute	?
EPI_ISL_1571217	Germany/un-RKI-I-066191/2021	2021-03-19	Europe	Germany	Eurofins LifeCodexx GmbH	Robert Koch Institute	?
EPI_ISL_1571219	Germany/un-RKI-I-066193/2021	2021-03-20	Europe	Germany	Eurofins LifeCodexx GmbH	Robert Koch Institute	?
EPI_ISL_1571221	Germany/un-RKI-I-066195/2021	2021-03-20	Europe	Germany	Eurofins LifeCodexx GmbH	Robert Koch Institute	?
EPI_ISL_1571222	Germany/un-RKI-I-066196/2021	2021-03-19	Europe	Germany	Eurofins LifeCodexx GmbH	Robert Koch Institute	?
EPI_ISL_1571224	Germany/un-RKI-I-066198/2021	2021-03-19	Europe	Germany	Eurofins LifeCodexx GmbH	Robert Koch Institute	?
EPI_ISL_1571226	Germany/un-RKI-I-066200/2021	2021-03-19	Europe	Germany	Eurofins LifeCodexx GmbH	Robert Koch Institute	?
EPI_ISL_1571228	Germany/un-RKI-I-066202/2021	2021-03-19	Europe	Germany	Eurofins LifeCodexx GmbH	Robert Koch Institute	?
EPI_ISL_1571229	Germany/un-RKI-I-066203/2021	2021-03-17	Europe	Germany	Eurofins LifeCodexx GmbH	Robert Koch Institute	?
EPI_ISL_1571230	Germany/un-RKI-I-066204/2021	2021-03-18	Europe	Germany	Eurofins LifeCodexx GmbH	Robert Koch Institute	?
EPI_ISL_1571231	Germany/un-RKI-I-066205/2021	2021-03-19	Europe	Germany	Eurofins LifeCodexx GmbH	Robert Koch Institute	?
EPI_ISL_1571233	Germany/un-RKI-I-066207/2021	2021-03-16	Europe	Germany	Eurofins LifeCodexx GmbH	Robert Koch Institute	?
EPI_ISL_1571234	Germany/un-RKI-I-066208/2021	2021-03-20	Europe	Germany	Eurofins LifeCodexx GmbH	Robert Koch Institute	?
EPI_ISL_1571235	Germany/un-RKI-I-066209/2021	2021-03-19	Europe	Germany	Eurofins LifeCodexx GmbH	Robert Koch Institute	?
EPI_ISL_1571245	Germany/un-RKI-I-066213/2021	2021-03-20	Europe	Germany	Eurofins LifeCodexx GmbH	Robert Koch Institute	?
EPI_ISL_1571247	Germany/un-RKI-I-066214/2021	2021-03-15	Europe	Germany	Eurofins LifeCodexx GmbH	Robert Koch Institute	?
EPI_ISL_1571254	Germany/un-RKI-I-066217/2021	2021-03-16	Europe	Germany	Eurofins LifeCodexx GmbH	Robert Koch Institute	?
EPI_ISL_1571257	Germany/un-RKI-I-066218/2021	2021-03-17	Europe	Germany	Eurofins LifeCodexx GmbH	Robert Koch Institute	?
EPI_ISL_1571260	Germany/un-RKI-I-066219/2021	2021-03-18	Europe	Germany	Eurofins LifeCodexx GmbH	Robert Koch Institute	?
EPI_ISL_1571263	Germany/un-RKI-I-066221/2021	2021-03-17	Europe	Germany	Eurofins LifeCodexx GmbH	Robert Koch Institute	?
EPI_ISL_1571264	Germany/un-RKI-I-066222/2021	2021-03-19	Europe	Germany	Eurofins LifeCodexx GmbH	Robert Koch Institute	?
EPI_ISL_1571266	Germany/un-RKI-I-066224/2021	2021-03-19	Europe	Germany	Eurofins LifeCodexx GmbH	Robert Koch Institute	?
EPI_ISL_1571268	Germany/un-RKI-I-066226/2021	2021-03-20	Europe	Germany	Eurofins LifeCodexx GmbH	Robert Koch Institute	?
EPI_ISL_1571269	Germany/un-RKI-I-066227/2021	2021-03-18	Europe	Germany	Eurofins LifeCodexx GmbH	Robert Koch Institute	?
EPI_ISL_1571270	Germany/un-RKI-I-066228/2021	2021-03-15	Europe	Germany	Eurofins LifeCodexx GmbH	Robert Koch Institute	?
EPI_ISL_1571272	Germany/un-RKI-I-066230/2021	2021-03-16	Europe	Germany	Eurofins LifeCodexx GmbH	Robert Koch Institute	?
EPI_ISL_1571273	Germany/un-RKI-I-066231/2021	2021-03-19	Europe	Germany	Eurofins LifeCodexx GmbH	Robert Koch Institute	?
EPI_ISL_1571274	Germany/un-RKI-I-066232/2021	2021-03-19	Europe	Germany	Eurofins LifeCodexx GmbH	Robert Koch Institute	?
EPI_ISL_1571276	Germany/un-RKI-I-066234/2021	2021-03-18	Europe	Germany	Eurofins LifeCodexx GmbH	Robert Koch Institute	?
EPI_ISL_1571280	Germany/un-RKI-I-066238/2021	2021-03-17	Europe	Germany	Eurofins LifeCodexx GmbH	Robert Koch Institute	?
EPI_ISL_1571281	Germany/un-RKI-I-066239/2021	2021-03-19	Europe	Germany	Eurofins LifeCodexx GmbH	Robert Koch Institute	?
EPI_ISL_1571282	Germany/un-RKI-I-066240/2021	2021-03-30	Europe	Germany	Eurofins LifeCodexx GmbH	Robert Koch Institute	?
EPI_ISL_1571283	Germany/un-RKI-I-066241/2021	2021-03-30	Europe	Germany	Eurofins LifeCodexx GmbH	Robert Koch Institute	?
EPI_ISL_1571284	Germany/un-RKI-I-066242/2021	2021-03-29	Europe	Germany	Eurofins LifeCodexx GmbH	Robert Koch Institute	?
EPI_ISL_1571285	Germany/un-RKI-I-066243/2021	2021-03-29	Europe	Germany	Eurofins LifeCodexx GmbH	Robert Koch Institute	?
EPI_ISL_1571287	Germany/un-RKI-I-066245/2021	2021-03-29	Europe	Germany	Eurofins LifeCodexx GmbH	Robert Koch Institute	?
EPI_ISL_1571288	Germany/un-RKI-I-066246/2021	2021-03-30	Europe	Germany	Eurofins LifeCodexx GmbH	Robert Koch Institute	?
EPI_ISL_1571289	Germany/un-RKI-I-066247/2021	2021-03-29	Europe	Germany	Eurofins LifeCodexx GmbH	Robert Koch Institute	?
EPI_ISL_1571291	Germany/un-RKI-I-066249/2021	2021-03-29	Europe	Germany	Eurofins LifeCodexx GmbH	Robert Koch Institute	?
EPI_ISL_1571292	Germany/un-RKI-I-066250/2021	2021-03-30	Europe	Germany	Eurofins LifeCodexx GmbH	Robert Koch Institute	?
EPI_ISL_1571293	Germany/un-RKI-I-066251/2021	2021-03-29	Europe	Germany	Eurofins LifeCodexx GmbH	Robert Koch Institute	?
EPI_ISL_1571295	Germany/un-RKI-I-066253/2021	2021-03-29	Europe	Germany	Eurofins LifeCodexx GmbH	Robert Koch Institute	?
EPI_ISL_1571296	Germany/un-RKI-I-066254/2021	2021-03-29	Europe	Germany	Eurofins LifeCodexx GmbH	Robert Koch Institute	?
EPI_ISL_1571297	Germany/un-RKI-I-066255/2021	2021-03-29	Europe	Germany	Eurofins LifeCodexx GmbH	Robert Koch Institute	?
EPI_ISL_1571298	Germany/un-RKI-I-066256/2021	2021-03-30	Europe	Germany	Eurofins LifeCodexx GmbH	Robert Koch Institute	?
EPI_ISL_1571299	Germany/un-RKI-I-066257/2021	2021-03-29	Europe	Germany	Eurofins LifeCodexx GmbH	Robert Koch Institute	?
EPI_ISL_1571300	Germany/un-RKI-I-066258/2021	2021-03-30	Europe	Germany	Eurofins LifeCodexx GmbH	Robert Koch Institute	?
EPI_ISL_1571301	Germany/un-RKI-I-066259/2021	2021-03-30	Europe	Germany	Eurofins LifeCodexx GmbH	Robert Koch Institute	?
EPI_ISL_1571303	Germany/un-RKI-I-066261/2021	2021-03-30	Europe	Germany	Eurofins LifeCodexx GmbH	Robert Koch Institute	?
EPI_ISL_1571305	Germany/un-RKI-I-066263/2021	2021-03-29	Europe	Germany	Eurofins LifeCodexx GmbH	Robert Koch Institute	?
EPI_ISL_1571307	Germany/un-RKI-I-066265/2021	2021-03-30	Europe	Germany	Eurofins LifeCodexx GmbH	Robert Koch Institute	?
EPI_ISL_1571308	Germany/un-RKI-I-066266/2021	2021-03-29	Europe	Germany	Eurofins LifeCodexx GmbH	Robert Koch Institute	?
EPI_ISL_1571309	Germany/un-RKI-I-066267/2021	2021-03-29	Europe	Germany	Eurofins LifeCodexx GmbH	Robert Koch Institute	?
EPI_ISL_1571311	Germany/un-RKI-I-066269/2021	2021-03-29	Europe	Germany	Eurofins LifeCodexx GmbH	Robert Koch Institute	?
EPI_ISL_1571312	Germany/un-RKI-I-066270/2021	2021-03-29	Europe	Germany	Eurofins LifeCodexx GmbH	Robert Koch Institute	?
EPI_ISL_1571314	Germany/un-RKI-I-066272/2021	2021-03-29	Europe	Germany	Eurofins LifeCodexx GmbH	Robert Koch Institute	?
EPI_ISL_1571317	Germany/un-RKI-I-066275/2021	2021-03-29	Europe	Germany	Eurofins LifeCodexx GmbH	Robert Koch Institute	?
EPI_ISL_1571318	Germany/un-RKI-I-066276/2021	2021-03-30	Europe	Germany	Eurofins LifeCodexx GmbH	Robert Koch Institute	?
EPI_ISL_1571319	Germany/un-RKI-I-066277/2021	2021-03-29	Europe	Germany	Eurofins LifeCodexx GmbH	Robert Koch Institute	?
EPI_ISL_1571320	Germany/un-RKI-I-066278/2021	2021-03-30	Europe	Germany	Eurofins LifeCodexx GmbH	Robert Koch Institute	?
EPI_ISL_1571321	Germany/un-RKI-I-066279/2021	2021-03-29	Europe	Germany	Eurofins LifeCodexx GmbH	Robert Koch Institute	?
EPI_ISL_1571322	Germany/un-RKI-I-066280/2021	2021-03-29	Europe	Germany	Eurofins LifeCodexx GmbH	Robert Koch Institute	?
EPI_ISL_1571325	Germany/un-RKI-I-066283/2021	2021-03-30	Europe	Germany	Eurofins LifeCodexx GmbH	Robert Koch Institute	?
EPI_ISL_1571326	Germany/un-RKI-I-066284/2021	2021-03-30	Europe	Germany	Eurofins LifeCodexx GmbH	Robert Koch Institute	?
EPI_ISL_1571327	Germany/un-RKI-I-066285/2021	2021-03-30	Europe	Germany	Eurofins LifeCodexx GmbH	Robert Koch Institute	?
EPI_ISL_1571331	Germany/un-RKI-I-066289/2021	2021-03-29	Europe	Germany	Eurofins LifeCodexx GmbH	Robert Koch Institute	?
EPI_ISL_1571332	Germany/un-RKI-I-066290/2021	2021-03-29	Europe	Germany	Eurofins LifeCodexx GmbH	Robert Koch Institute	?
EPI_ISL_1571333	Germany/un-RKI-I-066291/2021	2021-03-29	Europe	Germany	Eurofins LifeCodexx GmbH	Robert Koch Institute	?
EPI_ISL_1571334	Germany/un-RKI-I-066292/2021	2021-03-29	Europe	Germany	Eurofins LifeCodexx GmbH	Robert Koch Institute	?
EPI_ISL_1571337	Germany/un-RKI-I-066295/2021	2021-03-24	Europe	Germany	Eurofins LifeCodexx GmbH	Robert Koch Institute	?
EPI_ISL_1571338	Germany/un-RKI-I-066296/2021	2021-03-26	Europe	Germany	Eurofins LifeCodexx GmbH	Robert Koch Institute	?
EPI_ISL_1571339	Germany/un-RKI-I-066297/2021	2021-03-26	Europe	Germany	Eurofins LifeCodexx GmbH	Robert Koch Institute	?
EPI_ISL_1571340	Germany/un-RKI-I-066298/2021	2021-03-24	Europe	Germany	Eurofins LifeCodexx GmbH	Robert Koch Institute	?
EPI_ISL_1571341	Germany/un-RKI-I-066299/2021	2021-03-22	Europe	Germany	Eurofins LifeCodexx GmbH	Robert Koch Institute	?
EPI_ISL_1571342	Germany/un-RKI-I-066300/2021	2021-03-25	Europe	Germany	Eurofins LifeCodexx GmbH	Robert Koch Institute	?
EPI_ISL_1571344	Germany/un-RKI-I-066303/2021	2021-03-23	Europe	Germany	Eurofins LifeCodexx GmbH	Robert Koch Institute	?
EPI_ISL_1571345	Germany/un-RKI-I-066304/2021	2021-03-27	Europe	Germany	Eurofins LifeCodexx GmbH	Robert Koch Institute	?
EPI_ISL_1571346	Germany/un-RKI-I-066305/2021	2021-03-23	Europe	Germany	Eurofins LifeCodexx GmbH	Robert Koch Institute	?
EPI_ISL_1571347	Germany/un-RKI-I-066306/2021	2021-03-26	Europe	Germany	Eurofins LifeCodexx GmbH	Robert Koch Institute	?
EPI_ISL_1571350	Germany/un-RKI-I-066309/2021	2021-03-27	Europe	Germany	Eurofins LifeCodexx GmbH	Robert Koch Institute	?
EPI_ISL_1571351	Germany/un-RKI-I-066310/2021	2021-03-24	Europe	Germany	Eurofins LifeCodexx GmbH	Robert Koch Institute	?
EPI_ISL_1571352	Germany/un-RKI-I-066311/2021	2021-03-22	Europe	Germany	Eurofins LifeCodexx GmbH	Robert Koch Institute	?
EPI_ISL_1571353	Germany/un-RKI-I-066312/2021	2021-03-22	Europe	Germany	Eurofins LifeCodexx GmbH	Robert Koch Institute	?
EPI_ISL_1571355	Germany/un-RKI-I-066314/2021	2021-03-23	Europe	Germany	Eurofins LifeCodexx GmbH	Robert Koch Institute	?
EPI_ISL_1571357	Germany/un-RKI-I-066316/2021	2021-03-25	Europe	Germany	Eurofins LifeCodexx GmbH	Robert Koch Institute	?
EPI_ISL_1571358	Germany/un-RKI-I-066317/2021	2021-03-22	Europe	Germany	Eurofins LifeCodexx GmbH	Robert Koch Institute	?
EPI_ISL_1571360	Germany/un-RKI-I-066319/2021	2021-03-23	Europe	Germany	Eurofins LifeCodexx GmbH	Robert Koch Institute	?
EPI_ISL_1571361	Germany/un-RKI-I-066320/2021	2021-03-25	Europe	Germany	Eurofins LifeCodexx GmbH	Robert Koch Institute	?
EPI_ISL_1571364	Germany/un-RKI-I-066323/2021	2021-03-25	Europe	Germany	Eurofins LifeCodexx GmbH	Robert Koch Institute	?
EPI_ISL_1571365	Germany/un-RKI-I-066324/2021	2021-03-22	Europe	Germany	Eurofins LifeCodexx GmbH	Robert Koch Institute	?
EPI_ISL_1571366	Germany/un-RKI-I-066325/2021	2021-03-22	Europe	Germany	Eurofins LifeCodexx GmbH	Robert Koch Institute	?
EPI_ISL_1571367	Germany/un-RKI-I-066326/2021	2021-03-24	Europe	Germany	Eurofins LifeCodexx GmbH	Robert Koch Institute	?
EPI_ISL_1571368	Germany/un-RKI-I-066327/2021	2021-03-24	Europe	Germany	Eurofins LifeCodexx GmbH	Robert Koch Institute	?
EPI_ISL_1571370	Germany/un-RKI-I-066329/2021	2021-03-25	Europe	Germany	Eurofins LifeCodexx GmbH	Robert Koch Institute	?
EPI_ISL_1571371	Germany/un-RKI-I-066330/2021	2021-03-26	Europe	Germany	Eurofins LifeCodexx GmbH	Robert Koch Institute	?
EPI_ISL_1571372	Germany/un-RKI-I-066331/2021	2021-03-26	Europe	Germany	Eurofins LifeCodexx GmbH	Robert Koch Institute	?
EPI_ISL_1571373	Germany/un-RKI-I-066332/2021	2021-03-22	Europe	Germany	Eurofins LifeCodexx GmbH	Robert Koch Institute	?
EPI_ISL_1571374	Germany/un-RKI-I-066333/2021	2021-03-22	Europe	Germany	Eurofins LifeCodexx GmbH	Robert Koch Institute	?
EPI_ISL_1571375	Germany/un-RKI-I-066334/2021	2021-03-27	Europe	Germany	Eurofins LifeCodexx GmbH	Robert Koch Institute	?
EPI_ISL_1571376	Germany/un-RKI-I-066335/2021	2021-03-26	Europe	Germany	Eurofins LifeCodexx GmbH	Robert Koch Institute	?
EPI_ISL_1571377	Germany/un-RKI-I-066336/2021	2021-03-22	Europe	Germany	Eurofins LifeCodexx GmbH	Robert Koch Institute	?
EPI_ISL_1571378	Germany/un-RKI-I-066337/2021	2021-03-24	Europe	Germany	Eurofins LifeCodexx GmbH	Robert Koch Institute	?
EPI_ISL_1571379	Germany/un-RKI-I-066338/2021	2021-03-23	Europe	Germany	Eurofins LifeCodexx GmbH	Robert Koch Institute	?
EPI_ISL_1571382	Germany/un-RKI-I-066341/2021	2021-03-23	Europe	Germany	Eurofins LifeCodexx GmbH	Robert Koch Institute	?
EPI_ISL_1571383	Germany/un-RKI-I-066342/2021	2021-03-22	Europe	Germany	Eurofins LifeCodexx GmbH	Robert Koch Institute	?
EPI_ISL_1571384	Germany/un-RKI-I-066343/2021	2021-03-24	Europe	Germany	Eurofins LifeCodexx GmbH	Robert Koch Institute	?
EPI_ISL_1571385	Germany/un-RKI-I-066344/2021	2021-03-23	Europe	Germany	Eurofins LifeCodexx GmbH	Robert Koch Institute	?
EPI_ISL_1571386	Germany/un-RKI-I-066345/2021	2021-03-24	Europe	Germany	Eurofins LifeCodexx GmbH	Robert Koch Institute	?
EPI_ISL_1571387	Germany/un-RKI-I-066346/2021	2021-03-23	Europe	Germany	Eurofins LifeCodexx GmbH	Robert Koch Institute	?
EPI_ISL_1571388	Germany/un-RKI-I-066347/2021	2021-03-25	Europe	Germany	Eurofins LifeCodexx GmbH	Robert Koch Institute	?
EPI_ISL_1571389	Germany/un-RKI-I-066348/2021	2021-03-24	Europe	Germany	Eurofins LifeCodexx GmbH	Robert Koch Institute	?
EPI_ISL_1571391	Germany/un-RKI-I-066350/2021	2021-03-24	Europe	Germany	Eurofins LifeCodexx GmbH	Robert Koch Institute	?
EPI_ISL_1571392	Germany/un-RKI-I-066351/2021	2021-03-23	Europe	Germany	Eurofins LifeCodexx GmbH	Robert Koch Institute	?
EPI_ISL_1571394	Germany/un-RKI-I-066353/2021	2021-03-23	Europe	Germany	Eurofins LifeCodexx GmbH	Robert Koch Institute	?
EPI_ISL_1571395	Germany/un-RKI-I-066354/2021	2021-03-26	Europe	Germany	Eurofins LifeCodexx GmbH	Robert Koch Institute	?
EPI_ISL_1571396	Germany/un-RKI-I-066356/2021	2021-03-23	Europe	Germany	Eurofins LifeCodexx GmbH	Robert Koch Institute	?
EPI_ISL_1571397	Germany/un-RKI-I-066357/2021	2021-03-27	Europe	Germany	Eurofins LifeCodexx GmbH	Robert Koch Institute	?
EPI_ISL_1571398	Germany/un-RKI-I-066358/2021	2021-03-25	Europe	Germany	Eurofins LifeCodexx GmbH	Robert Koch Institute	?
EPI_ISL_1571399	Germany/un-RKI-I-066359/2021	2021-03-22	Europe	Germany	Eurofins LifeCodexx GmbH	Robert Koch Institute	?
EPI_ISL_1571400	Germany/un-RKI-I-066360/2021	2021-03-22	Europe	Germany	Eurofins LifeCodexx GmbH	Robert Koch Institute	?
EPI_ISL_1571401	Germany/un-RKI-I-066362/2021	2021-03-23	Europe	Germany	Eurofins LifeCodexx GmbH	Robert Koch Institute	?
EPI_ISL_1571403	Germany/un-RKI-I-066364/2021	2021-03-26	Europe	Germany	Eurofins LifeCodexx GmbH	Robert Koch Institute	?
EPI_ISL_1571404	Germany/un-RKI-I-066365/2021	2021-03-22	Europe	Germany	Eurofins LifeCodexx GmbH	Robert Koch Institute	?
EPI_ISL_1571405	Germany/un-RKI-I-066366/2021	2021-03-23	Europe	Germany	Eurofins LifeCodexx GmbH	Robert Koch Institute	?
EPI_ISL_1571407	Germany/un-RKI-I-066368/2021	2021-03-22	Europe	Germany	Eurofins LifeCodexx GmbH	Robert Koch Institute	?
EPI_ISL_1571408	Germany/un-RKI-I-066369/2021	2021-03-28	Europe	Germany	Eurofins LifeCodexx GmbH	Robert Koch Institute	?
EPI_ISL_1571410	Germany/un-RKI-I-066371/2021	2021-03-22	Europe	Germany	Eurofins LifeCodexx GmbH	Robert Koch Institute	?
EPI_ISL_1571411	Germany/un-RKI-I-066372/2021	2021-03-24	Europe	Germany	Eurofins LifeCodexx GmbH	Robert Koch Institute	?
EPI_ISL_1571412	Germany/un-RKI-I-066373/2021	2021-03-28	Europe	Germany	Eurofins LifeCodexx GmbH	Robert Koch Institute	?
EPI_ISL_1571414	Germany/un-RKI-I-066375/2021	2021-03-23	Europe	Germany	Eurofins LifeCodexx GmbH	Robert Koch Institute	?
EPI_ISL_1571416	Germany/un-RKI-I-066377/2021	2021-03-22	Europe	Germany	Eurofins LifeCodexx GmbH	Robert Koch Institute	?
EPI_ISL_1571417	Germany/un-RKI-I-066378/2021	2021-03-22	Europe	Germany	Eurofins LifeCodexx GmbH	Robert Koch Institute	?
EPI_ISL_1571418	Germany/un-RKI-I-066379/2021	2021-03-24	Europe	Germany	Eurofins LifeCodexx GmbH	Robert Koch Institute	?
EPI_ISL_1571419	Germany/un-RKI-I-066380/2021	2021-03-23	Europe	Germany	Eurofins LifeCodexx GmbH	Robert Koch Institute	?
EPI_ISL_1571422	Germany/un-RKI-I-066383/2021	2021-03-28	Europe	Germany	Eurofins LifeCodexx GmbH	Robert Koch Institute	?
EPI_ISL_1571423	Germany/un-RKI-I-066384/2021	2021-03-23	Europe	Germany	Eurofins LifeCodexx GmbH	Robert Koch Institute	?
EPI_ISL_1571424	Germany/un-RKI-I-066385/2021	2021-03-23	Europe	Germany	Eurofins LifeCodexx GmbH	Robert Koch Institute	?
EPI_ISL_1571426	Germany/un-RKI-I-066387/2021	2021-03-22	Europe	Germany	Eurofins LifeCodexx GmbH	Robert Koch Institute	?
EPI_ISL_1571427	Germany/un-RKI-I-066388/2021	2021-03-24	Europe	Germany	Eurofins LifeCodexx GmbH	Robert Koch Institute	?
EPI_ISL_1571428	Germany/un-RKI-I-066389/2021	2021-03-23	Europe	Germany	Eurofins LifeCodexx GmbH	Robert Koch Institute	?
EPI_ISL_1571429	Germany/un-RKI-I-066390/2021	2021-03-22	Europe	Germany	Eurofins LifeCodexx GmbH	Robert Koch Institute	?
EPI_ISL_1571431	Germany/un-RKI-I-066392/2021	2021-03-23	Europe	Germany	Eurofins LifeCodexx GmbH	Robert Koch Institute	?
EPI_ISL_1571433	Germany/un-RKI-I-066394/2021	2021-03-25	Europe	Germany	Eurofins LifeCodexx GmbH	Robert Koch Institute	?
EPI_ISL_1571435	Germany/un-RKI-I-066396/2021	2021-03-22	Europe	Germany	Eurofins LifeCodexx GmbH	Robert Koch Institute	?
EPI_ISL_1571436	Germany/un-RKI-I-066397/2021	2021-03-25	Europe	Germany	Eurofins LifeCodexx GmbH	Robert Koch Institute	?
EPI_ISL_1571439	Germany/un-RKI-I-066400/2021	2021-03-23	Europe	Germany	Eurofins LifeCodexx GmbH	Robert Koch Institute	?
EPI_ISL_1571440	Germany/un-RKI-I-066401/2021	2021-03-23	Europe	Germany	Eurofins LifeCodexx GmbH	Robert Koch Institute	?
EPI_ISL_1571442	Germany/un-RKI-I-066403/2021	2021-03-25	Europe	Germany	Eurofins LifeCodexx GmbH	Robert Koch Institute	?
EPI_ISL_1571443	Germany/un-RKI-I-066404/2021	2021-03-22	Europe	Germany	Eurofins LifeCodexx GmbH	Robert Koch Institute	?
EPI_ISL_1571444	Germany/un-RKI-I-066405/2021	2021-03-24	Europe	Germany	Eurofins LifeCodexx GmbH	Robert Koch Institute	?
EPI_ISL_1571446	Germany/un-RKI-I-066407/2021	2021-03-23	Europe	Germany	Eurofins LifeCodexx GmbH	Robert Koch Institute	?
EPI_ISL_1571447	Germany/un-RKI-I-066408/2021	2021-03-25	Europe	Germany	Eurofins LifeCodexx GmbH	Robert Koch Institute	?
EPI_ISL_1571448	Germany/un-RKI-I-066409/2021	2021-03-22	Europe	Germany	Eurofins LifeCodexx GmbH	Robert Koch Institute	?
EPI_ISL_1571450	Germany/un-RKI-I-066411/2021	2021-03-24	Europe	Germany	Eurofins LifeCodexx GmbH	Robert Koch Institute	?
EPI_ISL_1571451	Germany/un-RKI-I-066412/2021	2021-03-28	Europe	Germany	Eurofins LifeCodexx GmbH	Robert Koch Institute	?
EPI_ISL_1571453	Germany/un-RKI-I-066414/2021	2021-03-24	Europe	Germany	Eurofins LifeCodexx GmbH	Robert Koch Institute	?
EPI_ISL_1571454	Germany/un-RKI-I-066415/2021	2021-03-28	Europe	Germany	Eurofins LifeCodexx GmbH	Robert Koch Institute	?
EPI_ISL_1571456	Germany/un-RKI-I-066418/2021	2021-03-22	Europe	Germany	Eurofins LifeCodexx GmbH	Robert Koch Institute	?
EPI_ISL_1571457	Germany/un-RKI-I-066419/2021	2021-03-22	Europe	Germany	Eurofins LifeCodexx GmbH	Robert Koch Institute	?
EPI_ISL_1571458	Germany/un-RKI-I-066420/2021	2021-03-24	Europe	Germany	Eurofins LifeCodexx GmbH	Robert Koch Institute	?
EPI_ISL_1571459	Germany/un-RKI-I-066421/2021	2021-03-23	Europe	Germany	Eurofins LifeCodexx GmbH	Robert Koch Institute	?
EPI_ISL_1571460	Germany/un-RKI-I-066422/2021	2021-03-23	Europe	Germany	Eurofins LifeCodexx GmbH	Robert Koch Institute	?
EPI_ISL_1571462	Germany/un-RKI-I-066424/2021	2021-03-23	Europe	Germany	Eurofins LifeCodexx GmbH	Robert Koch Institute	?
EPI_ISL_1571463	Germany/un-RKI-I-066425/2021	2021-03-24	Europe	Germany	Eurofins LifeCodexx GmbH	Robert Koch Institute	?
EPI_ISL_1571464	Germany/un-RKI-I-066426/2021	2021-03-24	Europe	Germany	Eurofins LifeCodexx GmbH	Robert Koch Institute	?
EPI_ISL_1571597	Germany/un-RKI-I-066823/2021	2021-03-29	Europe	Germany	SYNLAB MVZ Leinfelden-Echterdingen	Robert Koch Institute	?
EPI_ISL_1571598	Germany/un-RKI-I-066824/2021	2021-03-29	Europe	Germany	SYNLAB MVZ Leinfelden-Echterdingen	Robert Koch Institute	?
EPI_ISL_1571599	Germany/un-RKI-I-066825/2021	2021-03-30	Europe	Germany	SYNLAB Jena Oncoscreen	Robert Koch Institute	?
EPI_ISL_1571600	Germany/un-RKI-I-066826/2021	2021-03-29	Europe	Germany	SYNLAB MVZ Leinfelden-Echterdingen	Robert Koch Institute	?
EPI_ISL_1571601	Germany/un-RKI-I-066827/2021	2021-03-29	Europe	Germany	SYNLAB MVZ Leinfelden-Echterdingen	Robert Koch Institute	?
EPI_ISL_1571605	Germany/un-RKI-I-066831/2021	2021-03-29	Europe	Germany	Medizinisches Zentrallabor Altenburg GmbH & Co.KG	Robert Koch Institute	?
EPI_ISL_1571606	Germany/un-RKI-I-066832/2021	2021-03-29	Europe	Germany	SYNLAB MVZ Leinfelden-Echterdingen	Robert Koch Institute	?
EPI_ISL_1571607	Germany/un-RKI-I-066833/2021	2021-03-29	Europe	Germany	SYNLAB MVZ Leinfelden-Echterdingen	Robert Koch Institute	?
EPI_ISL_1571608	Germany/un-RKI-I-066834/2021	2021-03-30	Europe	Germany	SYNLAB Jena Oncoscreen	Robert Koch Institute	?
EPI_ISL_1571610	Germany/un-RKI-I-066836/2021	2021-03-28	Europe	Germany	SYNLAB Jena Oncoscreen	Robert Koch Institute	?
EPI_ISL_1571612	Germany/un-RKI-I-066838/2021	2021-03-30	Europe	Germany	Medizinisches Zentrallabor Altenburg GmbH & Co.KG	Robert Koch Institute	?
EPI_ISL_1571615	Germany/un-RKI-I-066841/2021	2021-03-30	Europe	Germany	SYNLAB Jena Oncoscreen	Robert Koch Institute	?
EPI_ISL_1571616	Germany/un-RKI-I-066842/2021	2021-03-29	Europe	Germany	SYNLAB MVZ Leinfelden-Echterdingen	Robert Koch Institute	?
EPI_ISL_1571619	Germany/un-RKI-I-066846/2021	2021-03-30	Europe	Germany	SYNLAB Jena Oncoscreen	Robert Koch Institute	?
EPI_ISL_1571621	Germany/un-RKI-I-066848/2021	2021-03-29	Europe	Germany	Medizinisches Zentrallabor Altenburg GmbH & Co.KG	Robert Koch Institute	?
EPI_ISL_1571622	Germany/un-RKI-I-066849/2021	2021-03-30	Europe	Germany	SYNLAB Jena Oncoscreen	Robert Koch Institute	?
EPI_ISL_1571624	Germany/un-RKI-I-066852/2021	2021-03-29	Europe	Germany	SYNLAB MVZ Leinfelden-Echterdingen	Robert Koch Institute	?
EPI_ISL_1571626	Germany/un-RKI-I-066854/2021	2021-03-29	Europe	Germany	SYNLAB Jena Oncoscreen	Robert Koch Institute	?
EPI_ISL_1571629	Germany/un-RKI-I-066858/2021	2021-03-29	Europe	Germany	SYNLAB Jena Oncoscreen	Robert Koch Institute	?
EPI_ISL_1571630	Germany/un-RKI-I-066859/2021	2021-03-29	Europe	Germany	Medizinisches Zentrallabor Altenburg GmbH & Co.KG	Robert Koch Institute	?
EPI_ISL_1571631	Germany/un-RKI-I-066860/2021	2021-03-29	Europe	Germany	SYNLAB MVZ Leinfelden-Echterdingen	Robert Koch Institute	?
EPI_ISL_1571633	Germany/un-RKI-I-066862/2021	2021-03-29	Europe	Germany	SYNLAB Jena Oncoscreen	Robert Koch Institute	?
EPI_ISL_1571634	Germany/un-RKI-I-066863/2021	2021-03-29	Europe	Germany	SYNLAB MVZ Leinfelden-Echterdingen	Robert Koch Institute	?
EPI_ISL_1571638	Germany/un-RKI-I-066868/2021	2021-03-26	Europe	Germany	Medizinisches Zentrallabor Altenburg GmbH & Co.KG	Robert Koch Institute	?
EPI_ISL_1571640	Germany/un-RKI-I-066870/2021	2021-03-29	Europe	Germany	SYNLAB Jena Oncoscreen	Robert Koch Institute	?
EPI_ISL_1571641	Germany/un-RKI-I-066871/2021	2021-03-29	Europe	Germany	SYNLAB MVZ Leinfelden-Echterdingen	Robert Koch Institute	?
EPI_ISL_1571642	Germany/un-RKI-I-066872/2021	2021-03-30	Europe	Germany	SYNLAB MVZ Leinfelden-Echterdingen	Robert Koch Institute	?
EPI_ISL_1571643	Germany/un-RKI-I-066873/2021	2021-03-28	Europe	Germany	SYNLAB Jena Oncoscreen	Robert Koch Institute	?
EPI_ISL_1571646	Germany/un-RKI-I-066876/2021	2021-03-30	Europe	Germany	SYNLAB MVZ Leinfelden-Echterdingen	Robert Koch Institute	?
EPI_ISL_1571648	Germany/un-RKI-I-066878/2021	2021-03-28	Europe	Germany	SYNLAB Jena Oncoscreen	Robert Koch Institute	?
EPI_ISL_1571650	Germany/un-RKI-I-066880/2021	2021-03-30	Europe	Germany	SYNLAB MVZ Leinfelden-Echterdingen	Robert Koch Institute	?
EPI_ISL_1571652	Germany/un-RKI-I-066883/2021	2021-03-29	Europe	Germany	SYNLAB MVZ Leinfelden-Echterdingen	Robert Koch Institute	?
EPI_ISL_1571654	Germany/un-RKI-I-066885/2021	2021-03-28	Europe	Germany	SYNLAB Jena Oncoscreen	Robert Koch Institute	?
EPI_ISL_1571657	Germany/un-RKI-I-066889/2021	2021-03-30	Europe	Germany	SYNLAB Jena Oncoscreen	Robert Koch Institute	?
EPI_ISL_1571658	Germany/un-RKI-I-066890/2021	2021-03-30	Europe	Germany	Medizinisches Zentrallabor Altenburg GmbH & Co.KG	Robert Koch Institute	?
EPI_ISL_1571661	Germany/un-RKI-I-066893/2021	2021-03-30	Europe	Germany	Medizinisches Zentrallabor Altenburg GmbH & Co.KG	Robert Koch Institute	?
EPI_ISL_1571663	Germany/un-RKI-I-066895/2021	2021-03-29	Europe	Germany	SYNLAB MVZ Leinfelden-Echterdingen	Robert Koch Institute	?
EPI_ISL_1571664	Germany/un-RKI-I-066896/2021	2021-03-28	Europe	Germany	SYNLAB Jena Oncoscreen	Robert Koch Institute	?
EPI_ISL_1571665	Germany/un-RKI-I-066897/2021	2021-03-28	Europe	Germany	SYNLAB Jena Oncoscreen	Robert Koch Institute	?
EPI_ISL_1571666	Germany/un-RKI-I-066899/2021	2021-03-29	Europe	Germany	SYNLAB MVZ Leinfelden-Echterdingen	Robert Koch Institute	?
EPI_ISL_1571667	Germany/un-RKI-I-066900/2021	2021-03-29	Europe	Germany	Medizinisches Zentrallabor Altenburg GmbH & Co.KG	Robert Koch Institute	?
EPI_ISL_1571668	Germany/un-RKI-I-066901/2021	2021-03-29	Europe	Germany	SYNLAB Jena Oncoscreen	Robert Koch Institute	?
EPI_ISL_1571670	Germany/un-RKI-I-066903/2021	2021-04-04	Europe	Germany	SYNLAB MVZ Leinfelden-Echterdingen	Robert Koch Institute	?
EPI_ISL_1571671	Germany/un-RKI-I-066904/2021	2021-03-26	Europe	Germany	Medizinisches Zentrallabor Altenburg GmbH & Co.KG	Robert Koch Institute	?
EPI_ISL_1571672	Germany/un-RKI-I-066905/2021	2021-03-29	Europe	Germany	SYNLAB Jena Oncoscreen	Robert Koch Institute	?
EPI_ISL_1571673	Germany/un-RKI-I-066906/2021	2021-03-29	Europe	Germany	SYNLAB MVZ Leinfelden-Echterdingen	Robert Koch Institute	?
EPI_ISL_1571677	Germany/un-RKI-I-066910/2021	2021-03-29	Europe	Germany	SYNLAB MVZ Leinfelden-Echterdingen	Robert Koch Institute	?
EPI_ISL_1571680	Germany/un-RKI-I-066913/2021	2021-03-26	Europe	Germany	Medizinisches Zentrallabor Altenburg GmbH & Co.KG	Robert Koch Institute	?
EPI_ISL_1571681	Germany/un-RKI-I-066914/2021	2021-03-29	Europe	Germany	SYNLAB MVZ Leinfelden-Echterdingen	Robert Koch Institute	?
EPI_ISL_1571682	Germany/un-RKI-I-066915/2021	2021-03-29	Europe	Germany	SYNLAB Jena Oncoscreen	Robert Koch Institute	?
EPI_ISL_1571683	Germany/un-RKI-I-066918/2021	2021-03-29	Europe	Germany	SYNLAB MVZ Leinfelden-Echterdingen	Robert Koch Institute	?
EPI_ISL_1571686	Germany/un-RKI-I-066921/2021	2021-03-30	Europe	Germany	SYNLAB Jena Oncoscreen	Robert Koch Institute	?
EPI_ISL_1571689	Germany/un-RKI-I-066924/2021	2021-03-29	Europe	Germany	SYNLAB MVZ Leinfelden-Echterdingen	Robert Koch Institute	?
EPI_ISL_1571693	Germany/un-RKI-I-066928/2021	2021-03-29	Europe	Germany	SYNLAB MVZ Leinfelden-Echterdingen	Robert Koch Institute	?
EPI_ISL_1571695	Germany/un-RKI-I-066930/2021	2021-03-29	Europe	Germany	Medizinisches Zentrallabor Altenburg GmbH & Co.KG	Robert Koch Institute	?
EPI_ISL_1571696	Germany/un-RKI-I-066931/2021	2021-03-29	Europe	Germany	SYNLAB MVZ Leinfelden-Echterdingen	Robert Koch Institute	?
EPI_ISL_1571699	Germany/un-RKI-I-066934/2021	2021-03-30	Europe	Germany	SYNLAB Jena Oncoscreen	Robert Koch Institute	?
EPI_ISL_1571700	Germany/un-RKI-I-066935/2021	2021-03-29	Europe	Germany	SYNLAB MVZ Leinfelden-Echterdingen	Robert Koch Institute	?
EPI_ISL_1571703	Germany/un-RKI-I-066938/2021	2021-03-29	Europe	Germany	SYNLAB MVZ Leinfelden-Echterdingen	Robert Koch Institute	?
EPI_ISL_1571705	Germany/un-RKI-I-066940/2021	2021-03-30	Europe	Germany	Medizinisches Zentrallabor Altenburg GmbH & Co.KG	Robert Koch Institute	?
EPI_ISL_1571708	Germany/un-RKI-I-066943/2021	2021-03-29	Europe	Germany	SYNLAB MVZ Leinfelden-Echterdingen	Robert Koch Institute	?
EPI_ISL_1571713	Germany/un-RKI-I-066949/2021	2021-03-30	Europe	Germany	Medizinisches Zentrallabor Altenburg GmbH & Co.KG	Robert Koch Institute	?
EPI_ISL_1571715	Germany/un-RKI-I-066951/2021	2021-03-29	Europe	Germany	SYNLAB Jena Oncoscreen	Robert Koch Institute	?
EPI_ISL_1571716	Germany/un-RKI-I-066952/2021	2021-03-29	Europe	Germany	SYNLAB MVZ Leinfelden-Echterdingen	Robert Koch Institute	?
EPI_ISL_1571720	Germany/un-RKI-I-066956/2021	2021-03-29	Europe	Germany	SYNLAB MVZ Leinfelden-Echterdingen	Robert Koch Institute	?
EPI_ISL_1571721	Germany/un-RKI-I-066957/2021	2021-03-29	Europe	Germany	SYNLAB Jena Oncoscreen	Robert Koch Institute	?
EPI_ISL_1571724	Germany/un-RKI-I-066961/2021	2021-03-28	Europe	Germany	SYNLAB Jena Oncoscreen	Robert Koch Institute	?
EPI_ISL_1571726	Germany/un-RKI-I-066963/2021	2021-03-28	Europe	Germany	SYNLAB Jena Oncoscreen	Robert Koch Institute	?
EPI_ISL_1571727	Germany/un-RKI-I-066964/2021	2021-03-29	Europe	Germany	SYNLAB MVZ Leinfelden-Echterdingen	Robert Koch Institute	?
EPI_ISL_1571728	Germany/un-RKI-I-066965/2021	2021-03-29	Europe	Germany	SYNLAB MVZ Leinfelden-Echterdingen	Robert Koch Institute	?
EPI_ISL_1571729	Germany/un-RKI-I-066966/2021	2021-03-29	Europe	Germany	SYNLAB MVZ Leinfelden-Echterdingen	Robert Koch Institute	?
EPI_ISL_1571730	Germany/un-RKI-I-066967/2021	2021-03-29	Europe	Germany	Medizinisches Zentrallabor Altenburg GmbH & Co.KG	Robert Koch Institute	?
EPI_ISL_1571731	Germany/un-RKI-I-066968/2021	2021-03-30	Europe	Germany	Medizinisches Zentrallabor Altenburg GmbH & Co.KG	Robert Koch Institute	?
EPI_ISL_1571732	Germany/un-RKI-I-066969/2021	2021-03-29	Europe	Germany	SYNLAB MVZ Leinfelden-Echterdingen	Robert Koch Institute	?
EPI_ISL_1571733	Germany/un-RKI-I-066970/2021	2021-03-28	Europe	Germany	SYNLAB Jena Oncoscreen	Robert Koch Institute	?
EPI_ISL_1571734	Germany/un-RKI-I-066971/2021	2021-03-30	Europe	Germany	SYNLAB Jena Oncoscreen	Robert Koch Institute	?
EPI_ISL_1571735	Germany/un-RKI-I-066972/2021	2021-03-29	Europe	Germany	SYNLAB MVZ Leinfelden-Echterdingen	Robert Koch Institute	?
EPI_ISL_1571736	Germany/un-RKI-I-066973/2021	2021-03-29	Europe	Germany	SYNLAB MVZ Leinfelden-Echterdingen	Robert Koch Institute	?
EPI_ISL_1571737	Germany/un-RKI-I-066974/2021	2021-03-28	Europe	Germany	SYNLAB Jena Oncoscreen	Robert Koch Institute	?
EPI_ISL_1571738	Germany/un-RKI-I-066976/2021	2021-03-26	Europe	Germany	Medizinisches Zentrallabor Altenburg GmbH & Co.KG	Robert Koch Institute	?
EPI_ISL_1571739	Germany/un-RKI-I-066977/2021	2021-03-29	Europe	Germany	SYNLAB MVZ Leinfelden-Echterdingen	Robert Koch Institute	?
EPI_ISL_1571741	Germany/un-RKI-I-066979/2021	2021-03-28	Europe	Germany	SYNLAB Jena Oncoscreen	Robert Koch Institute	?
EPI_ISL_1571743	Germany/un-RKI-I-066981/2021	2021-03-28	Europe	Germany	Medizinisches Zentrallabor Altenburg GmbH & Co.KG	Robert Koch Institute	?
EPI_ISL_1571745	Germany/un-RKI-I-066983/2021	2021-03-30	Europe	Germany	Medizinisches Zentrallabor Altenburg GmbH & Co.KG	Robert Koch Institute	?
EPI_ISL_1571747	Germany/un-RKI-I-066985/2021	2021-03-29	Europe	Germany	SYNLAB MVZ Leinfelden-Echterdingen	Robert Koch Institute	?
EPI_ISL_1571748	Germany/un-RKI-I-066986/2021	2021-03-30	Europe	Germany	Medizinisches Zentrallabor Altenburg GmbH & Co.KG	Robert Koch Institute	?
EPI_ISL_1571749	Germany/un-RKI-I-066987/2021	2021-03-30	Europe	Germany	SYNLAB Jena Oncoscreen	Robert Koch Institute	?
EPI_ISL_1571751	Germany/un-RKI-I-066989/2021	2021-03-29	Europe	Germany	SYNLAB MVZ Leinfelden-Echterdingen	Robert Koch Institute	?
EPI_ISL_1571752	Germany/un-RKI-I-066990/2021	2021-03-29	Europe	Germany	SYNLAB MVZ Leinfelden-Echterdingen	Robert Koch Institute	?
EPI_ISL_1571753	Germany/un-RKI-I-066991/2021	2021-03-29	Europe	Germany	SYNLAB MVZ Leinfelden-Echterdingen	Robert Koch Institute	?
EPI_ISL_1571754	Germany/un-RKI-I-066992/2021	2021-03-29	Europe	Germany	SYNLAB MVZ Leinfelden-Echterdingen	Robert Koch Institute	?
EPI_ISL_1571756	Germany/un-RKI-I-066994/2021	2021-03-29	Europe	Germany	SYNLAB MVZ Leinfelden-Echterdingen	Robert Koch Institute	?
EPI_ISL_1571757	Germany/un-RKI-I-066995/2021	2021-03-29	Europe	Germany	SYNLAB MVZ Leinfelden-Echterdingen	Robert Koch Institute	?
EPI_ISL_1571761	Germany/un-RKI-I-066999/2021	2021-03-30	Europe	Germany	SYNLAB Jena Oncoscreen	Robert Koch Institute	?
EPI_ISL_1571762	Germany/un-RKI-I-067000/2021	2021-03-29	Europe	Germany	SYNLAB MVZ Leinfelden-Echterdingen	Robert Koch Institute	?
EPI_ISL_1571764	Germany/un-RKI-I-067002/2021	2021-03-29	Europe	Germany	SYNLAB MVZ Leinfelden-Echterdingen	Robert Koch Institute	?
EPI_ISL_1571765	Germany/un-RKI-I-067003/2021	2021-03-29	Europe	Germany	SYNLAB MVZ Leinfelden-Echterdingen	Robert Koch Institute	?
EPI_ISL_1571766	Germany/un-RKI-I-067004/2021	2021-03-29	Europe	Germany	SYNLAB Jena Oncoscreen	Robert Koch Institute	?
EPI_ISL_1571767	Germany/un-RKI-I-067005/2021	2021-03-29	Europe	Germany	SYNLAB MVZ Leinfelden-Echterdingen	Robert Koch Institute	?
EPI_ISL_1571770	Germany/un-RKI-I-067006/2021	2021-03-26	Europe	Germany	Medizinisches Zentrallabor Altenburg GmbH & Co.KG	Robert Koch Institute	?
EPI_ISL_1571777	Germany/un-RKI-I-067009/2021	2021-03-29	Europe	Germany	Medizinisches Zentrallabor Altenburg GmbH & Co.KG	Robert Koch Institute	?
EPI_ISL_1571779	Germany/un-RKI-I-067010/2021	2021-03-29	Europe	Germany	Medizinisches Zentrallabor Altenburg GmbH & Co.KG	Robert Koch Institute	?
EPI_ISL_1571786	Germany/un-RKI-I-067011/2021	2021-03-30	Europe	Germany	SYNLAB Jena Oncoscreen	Robert Koch Institute	?
EPI_ISL_1571789	Germany/un-RKI-I-067012/2021	2021-03-29	Europe	Germany	SYNLAB MVZ Leinfelden-Echterdingen	Robert Koch Institute	?
EPI_ISL_1571791	Germany/un-RKI-I-067013/2021	2021-03-29	Europe	Germany	Medizinisches Zentrallabor Altenburg GmbH & Co.KG	Robert Koch Institute	?
EPI_ISL_1571793	Germany/un-RKI-I-067014/2021	2021-03-30	Europe	Germany	Medizinisches Zentrallabor Altenburg GmbH & Co.KG	Robert Koch Institute	?
EPI_ISL_1571798	Germany/un-RKI-I-067016/2021	2021-03-29	Europe	Germany	SYNLAB MVZ Leinfelden-Echterdingen	Robert Koch Institute	?
EPI_ISL_1571804	Germany/un-RKI-I-067019/2021	2021-03-30	Europe	Germany	SYNLAB Jena Oncoscreen	Robert Koch Institute	?
EPI_ISL_1571809	Germany/un-RKI-I-067021/2021	2021-03-29	Europe	Germany	Medizinisches Zentrallabor Altenburg GmbH & Co.KG	Robert Koch Institute	?
EPI_ISL_1571811	Germany/un-RKI-I-067022/2021	2021-03-30	Europe	Germany	SYNLAB Jena Oncoscreen	Robert Koch Institute	?
EPI_ISL_1571814	Germany/un-RKI-I-067023/2021	2021-03-29	Europe	Germany	SYNLAB MVZ Leinfelden-Echterdingen	Robert Koch Institute	?
EPI_ISL_1571816	Germany/un-RKI-I-067024/2021	2021-03-29	Europe	Germany	Medizinisches Zentrallabor Altenburg GmbH & Co.KG	Robert Koch Institute	?
EPI_ISL_1571821	Germany/un-RKI-I-067026/2021	2021-03-30	Europe	Germany	Medizinisches Zentrallabor Altenburg GmbH & Co.KG	Robert Koch Institute	?
EPI_ISL_1571826	Germany/un-RKI-I-067028/2021	2021-03-29	Europe	Germany	Medizinisches Zentrallabor Altenburg GmbH & Co.KG	Robert Koch Institute	?
EPI_ISL_1571831	Germany/un-RKI-I-067030/2021	2021-03-29	Europe	Germany	SYNLAB MVZ Leinfelden-Echterdingen	Robert Koch Institute	?
EPI_ISL_1571832	Germany/un-RKI-I-067031/2021	2021-03-29	Europe	Germany	SYNLAB MVZ Leinfelden-Echterdingen	Robert Koch Institute	?
EPI_ISL_1571833	Germany/un-RKI-I-067033/2021	2021-03-29	Europe	Germany	SYNLAB Jena Oncoscreen	Robert Koch Institute	?
EPI_ISL_1571834	Germany/un-RKI-I-067034/2021	2021-03-29	Europe	Germany	SYNLAB MVZ Leinfelden-Echterdingen	Robert Koch Institute	?
EPI_ISL_1571835	Germany/un-RKI-I-067035/2021	2021-03-29	Europe	Germany	SYNLAB Jena Oncoscreen	Robert Koch Institute	?
EPI_ISL_1571836	Germany/un-RKI-I-067036/2021	2021-03-29	Europe	Germany	SYNLAB Jena Oncoscreen	Robert Koch Institute	?
EPI_ISL_1571838	Germany/un-RKI-I-067038/2021	2021-03-29	Europe	Germany	SYNLAB MVZ Leinfelden-Echterdingen	Robert Koch Institute	?
EPI_ISL_1571839	Germany/un-RKI-I-067039/2021	2021-03-29	Europe	Germany	SYNLAB MVZ Leinfelden-Echterdingen	Robert Koch Institute	?
EPI_ISL_1571840	Germany/un-RKI-I-067040/2021	2021-03-28	Europe	Germany	SYNLAB Jena Oncoscreen	Robert Koch Institute	?
EPI_ISL_1571841	Germany/un-RKI-I-067041/2021	2021-03-28	Europe	Germany	SYNLAB Jena Oncoscreen	Robert Koch Institute	?
EPI_ISL_1571842	Germany/un-RKI-I-067042/2021	2021-03-29	Europe	Germany	SYNLAB Jena Oncoscreen	Robert Koch Institute	?
EPI_ISL_1571843	Germany/un-RKI-I-067043/2021	2021-03-29	Europe	Germany	SYNLAB Jena Oncoscreen	Robert Koch Institute	?
EPI_ISL_1571844	Germany/un-RKI-I-067044/2021	2021-03-29	Europe	Germany	Medizinisches Zentrallabor Altenburg GmbH & Co.KG	Robert Koch Institute	?
EPI_ISL_1571846	Germany/un-RKI-I-067046/2021	2021-03-29	Europe	Germany	SYNLAB Jena Oncoscreen	Robert Koch Institute	?
EPI_ISL_1571848	Germany/un-RKI-I-067048/2021	2021-03-29	Europe	Germany	SYNLAB MVZ Leinfelden-Echterdingen	Robert Koch Institute	?
EPI_ISL_1571849	Germany/un-RKI-I-067049/2021	2021-03-29	Europe	Germany	SYNLAB MVZ Leinfelden-Echterdingen	Robert Koch Institute	?
EPI_ISL_1571850	Germany/un-RKI-I-067050/2021	2021-03-28	Europe	Germany	SYNLAB Jena Oncoscreen	Robert Koch Institute	?
EPI_ISL_1571851	Germany/un-RKI-I-067051/2021	2021-03-29	Europe	Germany	Medizinisches Zentrallabor Altenburg GmbH & Co.KG	Robert Koch Institute	?
EPI_ISL_1571852	Germany/un-RKI-I-067053/2021	2021-03-29	Europe	Germany	SYNLAB Jena Oncoscreen	Robert Koch Institute	?
EPI_ISL_1571855	Germany/un-RKI-I-067056/2021	2021-03-29	Europe	Germany	SYNLAB Jena Oncoscreen	Robert Koch Institute	?
EPI_ISL_1571856	Germany/un-RKI-I-067057/2021	2021-03-29	Europe	Germany	SYNLAB MVZ Leinfelden-Echterdingen	Robert Koch Institute	?
EPI_ISL_1571857	Germany/un-RKI-I-067058/2021	2021-03-29	Europe	Germany	SYNLAB Jena Oncoscreen	Robert Koch Institute	?
EPI_ISL_1571858	Germany/un-RKI-I-067060/2021	2021-03-29	Europe	Germany	SYNLAB MVZ Leinfelden-Echterdingen	Robert Koch Institute	?
EPI_ISL_1571859	Germany/un-RKI-I-067061/2021	2021-03-29	Europe	Germany	Medizinisches Zentrallabor Altenburg GmbH & Co.KG	Robert Koch Institute	?
EPI_ISL_1571862	Germany/un-RKI-I-067064/2021	2021-03-29	Europe	Germany	SYNLAB Jena Oncoscreen	Robert Koch Institute	?
EPI_ISL_1571863	Germany/un-RKI-I-067065/2021	2021-03-28	Europe	Germany	SYNLAB Jena Oncoscreen	Robert Koch Institute	?
EPI_ISL_1571864	Germany/un-RKI-I-067066/2021	2021-03-29	Europe	Germany	Medizinisches Zentrallabor Altenburg GmbH & Co.KG	Robert Koch Institute	?
EPI_ISL_1571865	Germany/un-RKI-I-067067/2021	2021-03-30	Europe	Germany	SYNLAB Jena Oncoscreen	Robert Koch Institute	?
EPI_ISL_1571869	Germany/un-RKI-I-067071/2021	2021-03-29	Europe	Germany	SYNLAB MVZ Leinfelden-Echterdingen	Robert Koch Institute	?
EPI_ISL_1571870	Germany/un-RKI-I-067072/2021	2021-03-29	Europe	Germany	SYNLAB Jena Oncoscreen	Robert Koch Institute	?
EPI_ISL_1571874	Germany/un-RKI-I-067076/2021	2021-03-30	Europe	Germany	SYNLAB Jena Oncoscreen	Robert Koch Institute	?
EPI_ISL_1571879	Germany/un-RKI-I-067081/2021	2021-03-30	Europe	Germany	Medizinisches Zentrallabor Altenburg GmbH & Co.KG	Robert Koch Institute	?
EPI_ISL_1571880	Germany/un-RKI-I-067082/2021	2021-03-29	Europe	Germany	SYNLAB MVZ Leinfelden-Echterdingen	Robert Koch Institute	?
EPI_ISL_1571881	Germany/un-RKI-I-067083/2021	2021-03-29	Europe	Germany	SYNLAB MVZ Leinfelden-Echterdingen	Robert Koch Institute	?
EPI_ISL_1571882	Germany/un-RKI-I-067084/2021	2021-03-29	Europe	Germany	SYNLAB Jena Oncoscreen	Robert Koch Institute	?
EPI_ISL_1571883	Germany/un-RKI-I-067085/2021	2021-03-29	Europe	Germany	Medizinisches Zentrallabor Altenburg GmbH & Co.KG	Robert Koch Institute	?
EPI_ISL_1571884	Germany/un-RKI-I-067086/2021	2021-03-30	Europe	Germany	SYNLAB Jena Oncoscreen	Robert Koch Institute	?
EPI_ISL_1571885	Germany/un-RKI-I-067087/2021	2021-03-30	Europe	Germany	SYNLAB Jena Oncoscreen	Robert Koch Institute	?
EPI_ISL_1571886	Germany/un-RKI-I-067088/2021	2021-03-30	Europe	Germany	SYNLAB Jena Oncoscreen	Robert Koch Institute	?
EPI_ISL_1571887	Germany/un-RKI-I-067090/2021	2021-03-29	Europe	Germany	SYNLAB Jena Oncoscreen	Robert Koch Institute	?
EPI_ISL_1571890	Germany/un-RKI-I-067093/2021	2021-03-29	Europe	Germany	SYNLAB Jena Oncoscreen	Robert Koch Institute	?
EPI_ISL_1571894	Germany/un-RKI-I-067097/2021	2021-03-29	Europe	Germany	SYNLAB MVZ Leinfelden-Echterdingen	Robert Koch Institute	?
EPI_ISL_1571895	Germany/un-RKI-I-067098/2021	2021-03-30	Europe	Germany	SYNLAB Jena Oncoscreen	Robert Koch Institute	?
EPI_ISL_1571896	Germany/un-RKI-I-067099/2021	2021-03-29	Europe	Germany	Medizinisches Zentrallabor Altenburg GmbH & Co.KG	Robert Koch Institute	?
EPI_ISL_1571897	Germany/un-RKI-I-067100/2021	2021-03-30	Europe	Germany	SYNLAB Jena Oncoscreen	Robert Koch Institute	?
EPI_ISL_1571898	Germany/un-RKI-I-067101/2021	2021-03-29	Europe	Germany	SYNLAB Jena Oncoscreen	Robert Koch Institute	?
EPI_ISL_1571899	Germany/un-RKI-I-067102/2021	2021-03-29	Europe	Germany	SYNLAB Jena Oncoscreen	Robert Koch Institute	?
EPI_ISL_1571900	Germany/un-RKI-I-067103/2021	2021-03-30	Europe	Germany	SYNLAB Jena Oncoscreen	Robert Koch Institute	?
EPI_ISL_1571902	Germany/un-RKI-I-067105/2021	2021-03-29	Europe	Germany	SYNLAB MVZ Leinfelden-Echterdingen	Robert Koch Institute	?
EPI_ISL_1571906	Germany/un-RKI-I-067110/2021	2021-03-29	Europe	Germany	SYNLAB MVZ Leinfelden-Echterdingen	Robert Koch Institute	?
EPI_ISL_1571907	Germany/un-RKI-I-067111/2021	2021-03-30	Europe	Germany	SYNLAB Jena Oncoscreen	Robert Koch Institute	?
EPI_ISL_1571909	Germany/un-RKI-I-067113/2021	2021-03-29	Europe	Germany	SYNLAB Jena Oncoscreen	Robert Koch Institute	?
EPI_ISL_1571910	Germany/un-RKI-I-067114/2021	2021-03-30	Europe	Germany	SYNLAB Jena Oncoscreen	Robert Koch Institute	?
EPI_ISL_1571911	Germany/un-RKI-I-067115/2021	2021-03-29	Europe	Germany	Medizinisches Zentrallabor Altenburg GmbH & Co.KG	Robert Koch Institute	?
EPI_ISL_1571912	Germany/un-RKI-I-067116/2021	2021-03-29	Europe	Germany	SYNLAB MVZ Leinfelden-Echterdingen	Robert Koch Institute	?
EPI_ISL_1571913	Germany/un-RKI-I-067117/2021	2021-03-30	Europe	Germany	SYNLAB Jena Oncoscreen	Robert Koch Institute	?
EPI_ISL_1571914	Germany/un-RKI-I-067118/2021	2021-03-30	Europe	Germany	SYNLAB Jena Oncoscreen	Robert Koch Institute	?
EPI_ISL_1571915	Germany/un-RKI-I-067119/2021	2021-03-29	Europe	Germany	SYNLAB MVZ Leinfelden-Echterdingen	Robert Koch Institute	?
EPI_ISL_1571918	Germany/un-RKI-I-067122/2021	2021-03-29	Europe	Germany	SYNLAB MVZ Leinfelden-Echterdingen	Robert Koch Institute	?
EPI_ISL_1571919	Germany/un-RKI-I-067123/2021	2021-03-29	Europe	Germany	SYNLAB MVZ Leinfelden-Echterdingen	Robert Koch Institute	?
EPI_ISL_1571920	Germany/un-RKI-I-067124/2021	2021-03-29	Europe	Germany	SYNLAB MVZ Leinfelden-Echterdingen	Robert Koch Institute	?
EPI_ISL_1571922	Germany/un-RKI-I-067126/2021	2021-03-29	Europe	Germany	SYNLAB MVZ Leinfelden-Echterdingen	Robert Koch Institute	?
EPI_ISL_1571923	Germany/un-RKI-I-067127/2021	2021-03-30	Europe	Germany	SYNLAB Jena Oncoscreen	Robert Koch Institute	?
EPI_ISL_1571925	Germany/un-RKI-I-067130/2021	2021-03-29	Europe	Germany	SYNLAB MVZ Leinfelden-Echterdingen	Robert Koch Institute	?
EPI_ISL_1571926	Germany/un-RKI-I-067131/2021	2021-03-29	Europe	Germany	SYNLAB Jena Oncoscreen	Robert Koch Institute	?
EPI_ISL_1571927	Germany/un-RKI-I-067132/2021	2021-03-29	Europe	Germany	SYNLAB MVZ Leinfelden-Echterdingen	Robert Koch Institute	?
EPI_ISL_1571928	Germany/un-RKI-I-067133/2021	2021-03-30	Europe	Germany	SYNLAB Jena Oncoscreen	Robert Koch Institute	?
EPI_ISL_1571935	Germany/un-RKI-I-067140/2021	2021-03-10	Europe	Germany	Labor Prof. Dr. G. Enders MVZ GbR	Robert Koch Institute	?
EPI_ISL_1571939	Germany/un-RKI-I-067145/2021	2021-03-10	Europe	Germany	Labor Prof. Dr. G. Enders MVZ GbR	Robert Koch Institute	?
EPI_ISL_1571943	Germany/un-RKI-I-067150/2021	2021-03-08	Europe	Germany	Labor Prof. Dr. G. Enders MVZ GbR	Robert Koch Institute	?
EPI_ISL_1571958	Germany/un-RKI-I-067167/2021	2021-03-17	Europe	Germany	Limbach - MVZ Gemeinschaftslabor Suhl	Robert Koch Institute	?
EPI_ISL_1572140	Germany/un-RKI-I-067758/2021	2021-04-01	Europe	Germany	Limbach - MVZ Gemeinschaftslabor Suhl	Robert Koch Institute	?
EPI_ISL_1572141	Germany/un-RKI-I-067760/2021	2021-03-31	Europe	Germany	Limbach - MVZ Gemeinschaftslabor Suhl	Robert Koch Institute	?
EPI_ISL_1572143	Germany/un-RKI-I-067762/2021	2021-04-01	Europe	Germany	Limbach - MVZ Gemeinschaftslabor Suhl	Robert Koch Institute	?
EPI_ISL_1572147	Germany/un-RKI-I-067766/2021	2021-04-01	Europe	Germany	Limbach - MVZ Gemeinschaftslabor Suhl	Robert Koch Institute	?
EPI_ISL_1572149	Germany/un-RKI-I-067768/2021	2021-04-01	Europe	Germany	Limbach - MVZ Gemeinschaftslabor Suhl	Robert Koch Institute	?
EPI_ISL_1572150	Germany/un-RKI-I-067769/2021	2021-03-23	Europe	Germany	Limbach - MVZ Gemeinschaftslabor Suhl	Robert Koch Institute	?
EPI_ISL_1572169	Germany/un-RKI-I-067790/2021	2021-04-01	Europe	Germany	Limbach - MVZ Gemeinschaftslabor Suhl	Robert Koch Institute	?
EPI_ISL_1572187	Germany/un-RKI-I-067809/2021	2021-03-31	Europe	Germany	MVZ Labor Dr. Limbach & Kollegen GbR	Robert Koch Institute	?
EPI_ISL_1572188	Germany/un-RKI-I-067810/2021	2021-03-30	Europe	Germany	MVZ Labor Dr. Limbach & Kollegen GbR	Robert Koch Institute	?
EPI_ISL_1572189	Germany/un-RKI-I-067811/2021	2021-04-01	Europe	Germany	MVZ Labor Dr. Limbach & Kollegen GbR	Robert Koch Institute	?
EPI_ISL_1572190	Germany/un-RKI-I-067812/2021	2021-03-31	Europe	Germany	MVZ Labor Dr. Limbach & Kollegen GbR	Robert Koch Institute	?
EPI_ISL_1572191	Germany/un-RKI-I-067813/2021	2021-04-01	Europe	Germany	MVZ Labor Dr. Limbach & Kollegen GbR	Robert Koch Institute	?
EPI_ISL_1572192	Germany/un-RKI-I-067814/2021	2021-03-30	Europe	Germany	MVZ Labor Dr. Limbach & Kollegen GbR	Robert Koch Institute	?
EPI_ISL_1572193	Germany/un-RKI-I-067815/2021	2021-04-01	Europe	Germany	MVZ Labor Dr. Limbach & Kollegen GbR	Robert Koch Institute	?
EPI_ISL_1572194	Germany/un-RKI-I-067816/2021	2021-04-01	Europe	Germany	MVZ Labor Dr. Limbach & Kollegen GbR	Robert Koch Institute	?
EPI_ISL_1572195	Germany/un-RKI-I-067817/2021	2021-04-01	Europe	Germany	MVZ Labor Dr. Limbach & Kollegen GbR	Robert Koch Institute	?
EPI_ISL_1572196	Germany/un-RKI-I-067818/2021	2021-04-01	Europe	Germany	MVZ Labor Dr. Limbach & Kollegen GbR	Robert Koch Institute	?
EPI_ISL_1572197	Germany/un-RKI-I-067819/2021	2021-04-01	Europe	Germany	MVZ Labor Dr. Limbach & Kollegen GbR	Robert Koch Institute	?
EPI_ISL_1572198	Germany/un-RKI-I-067820/2021	2021-04-01	Europe	Germany	MVZ Labor Dr. Limbach & Kollegen GbR	Robert Koch Institute	?
EPI_ISL_1572199	Germany/un-RKI-I-067821/2021	2021-03-31	Europe	Germany	MVZ Labor Dr. Limbach & Kollegen GbR	Robert Koch Institute	?
EPI_ISL_1572200	Germany/un-RKI-I-067822/2021	2021-03-31	Europe	Germany	MVZ Labor Dr. Limbach & Kollegen GbR	Robert Koch Institute	?
EPI_ISL_1572201	Germany/un-RKI-I-067823/2021	2021-04-01	Europe	Germany	MVZ Labor Dr. Limbach & Kollegen GbR	Robert Koch Institute	?
EPI_ISL_1572202	Germany/un-RKI-I-067824/2021	2021-04-01	Europe	Germany	MVZ Labor Dr. Limbach & Kollegen GbR	Robert Koch Institute	?
EPI_ISL_1572203	Germany/un-RKI-I-067825/2021	2021-04-01	Europe	Germany	MVZ Labor Dr. Limbach & Kollegen GbR	Robert Koch Institute	?
EPI_ISL_1572206	Germany/un-RKI-I-067828/2021	2021-04-01	Europe	Germany	MVZ Labor Dr. Limbach & Kollegen GbR	Robert Koch Institute	?
EPI_ISL_1572207	Germany/un-RKI-I-067829/2021	2021-03-31	Europe	Germany	MVZ Labor Dr. Limbach & Kollegen GbR	Robert Koch Institute	?
EPI_ISL_1572208	Germany/un-RKI-I-067830/2021	2021-03-30	Europe	Germany	MVZ Labor Dr. Limbach & Kollegen GbR	Robert Koch Institute	?
EPI_ISL_1572209	Germany/un-RKI-I-067831/2021	2021-03-31	Europe	Germany	MVZ Labor Dr. Limbach & Kollegen GbR	Robert Koch Institute	?
EPI_ISL_1572210	Germany/un-RKI-I-067832/2021	2021-03-31	Europe	Germany	MVZ Labor Dr. Limbach & Kollegen GbR	Robert Koch Institute	?
EPI_ISL_1572211	Germany/un-RKI-I-067833/2021	2021-04-01	Europe	Germany	MVZ Labor Dr. Limbach & Kollegen GbR	Robert Koch Institute	?
EPI_ISL_1572212	Germany/un-RKI-I-067834/2021	2021-04-01	Europe	Germany	MVZ Labor Dr. Limbach & Kollegen GbR	Robert Koch Institute	?
EPI_ISL_1572213	Germany/un-RKI-I-067835/2021	2021-03-31	Europe	Germany	MVZ Labor Dr. Limbach & Kollegen GbR	Robert Koch Institute	?
EPI_ISL_1572214	Germany/un-RKI-I-067836/2021	2021-03-31	Europe	Germany	MVZ Labor Dr. Limbach & Kollegen GbR	Robert Koch Institute	?
EPI_ISL_1572216	Germany/un-RKI-I-067838/2021	2021-03-31	Europe	Germany	MVZ Labor Dr. Limbach & Kollegen GbR	Robert Koch Institute	?
EPI_ISL_1572217	Germany/un-RKI-I-067839/2021	2021-03-31	Europe	Germany	MVZ Labor Dr. Limbach & Kollegen GbR	Robert Koch Institute	?
EPI_ISL_1572218	Germany/un-RKI-I-067840/2021	2021-03-31	Europe	Germany	MVZ Labor Dr. Limbach & Kollegen GbR	Robert Koch Institute	?
EPI_ISL_1572219	Germany/un-RKI-I-067841/2021	2021-04-01	Europe	Germany	MVZ Labor Dr. Limbach & Kollegen GbR	Robert Koch Institute	?
EPI_ISL_1572220	Germany/un-RKI-I-067842/2021	2021-04-01	Europe	Germany	MVZ Labor Dr. Limbach & Kollegen GbR	Robert Koch Institute	?
EPI_ISL_1572222	Germany/un-RKI-I-067844/2021	2021-03-31	Europe	Germany	MVZ Labor Dr. Limbach & Kollegen GbR	Robert Koch Institute	?
EPI_ISL_1572224	Germany/un-RKI-I-067846/2021	2021-03-30	Europe	Germany	MVZ Labor Dr. Limbach & Kollegen GbR	Robert Koch Institute	?
EPI_ISL_1572226	Germany/un-RKI-I-067848/2021	2021-04-01	Europe	Germany	MVZ Labor Dr. Limbach & Kollegen GbR	Robert Koch Institute	?
EPI_ISL_1572228	Germany/un-RKI-I-067850/2021	2021-03-31	Europe	Germany	MVZ Labor Dr. Limbach & Kollegen GbR	Robert Koch Institute	?
EPI_ISL_1572230	Germany/un-RKI-I-067852/2021	2021-04-01	Europe	Germany	MVZ Labor Dr. Limbach & Kollegen GbR	Robert Koch Institute	?
EPI_ISL_1572231	Germany/un-RKI-I-067853/2021	2021-04-01	Europe	Germany	MVZ Labor Dr. Limbach & Kollegen GbR	Robert Koch Institute	?
EPI_ISL_1572234	Germany/un-RKI-I-067857/2021	2021-03-16	Europe	Germany	SYNLAB MVZ Ettlingen	Robert Koch Institute	?
EPI_ISL_1572235	Germany/un-RKI-I-067858/2021	2021-03-18	Europe	Germany	SYNLAB MVZ Heidelberg	Robert Koch Institute	?
EPI_ISL_1572236	Germany/un-RKI-I-067859/2021	2021-03-18	Europe	Germany	SYNLAB MVZ Ettlingen	Robert Koch Institute	?
EPI_ISL_1572237	Germany/un-RKI-I-067860/2021	2021-03-17	Europe	Germany	SYNLAB MVZ Heidelberg	Robert Koch Institute	?
EPI_ISL_1572238	Germany/un-RKI-I-067861/2021	2021-03-17	Europe	Germany	SYNLAB MVZ Ettlingen	Robert Koch Institute	?
EPI_ISL_1572239	Germany/un-RKI-I-067862/2021	2021-03-19	Europe	Germany	SYNLAB MVZ Ettlingen	Robert Koch Institute	?
EPI_ISL_1572240	Germany/un-RKI-I-067863/2021	2021-03-19	Europe	Germany	SYNLAB MVZ Ettlingen	Robert Koch Institute	?
EPI_ISL_1572241	Germany/un-RKI-I-067864/2021	2021-03-15	Europe	Germany	SYNLAB MVZ Ettlingen	Robert Koch Institute	?
EPI_ISL_1572242	Germany/un-RKI-I-067865/2021	2021-03-19	Europe	Germany	SYNLAB MVZ Ettlingen	Robert Koch Institute	?
EPI_ISL_1572244	Germany/un-RKI-I-067867/2021	2021-03-18	Europe	Germany	SYNLAB MVZ Heidelberg	Robert Koch Institute	?
EPI_ISL_1572248	Germany/un-RKI-I-067871/2021	2021-03-18	Europe	Germany	SYNLAB MVZ Ettlingen	Robert Koch Institute	?
EPI_ISL_1572249	Germany/un-RKI-I-067872/2021	2021-03-17	Europe	Germany	SYNLAB MVZ Heidelberg	Robert Koch Institute	?
EPI_ISL_1572250	Germany/un-RKI-I-067873/2021	2021-03-18	Europe	Germany	SYNLAB MVZ Heidelberg	Robert Koch Institute	?
EPI_ISL_1572252	Germany/un-RKI-I-067876/2021	2021-03-18	Europe	Germany	SYNLAB MVZ Ettlingen	Robert Koch Institute	?
EPI_ISL_1572253	Germany/un-RKI-I-067878/2021	2021-03-17	Europe	Germany	SYNLAB MVZ Heidelberg	Robert Koch Institute	?
EPI_ISL_1572255	Germany/un-RKI-I-067880/2021	2021-03-18	Europe	Germany	SYNLAB MVZ Ettlingen	Robert Koch Institute	?
EPI_ISL_1572257	Germany/un-RKI-I-067883/2021	2021-03-19	Europe	Germany	SYNLAB MVZ Ettlingen	Robert Koch Institute	?
EPI_ISL_1572258	Germany/un-RKI-I-067884/2021	2021-03-17	Europe	Germany	SYNLAB MVZ Heidelberg	Robert Koch Institute	?
EPI_ISL_1572259	Germany/un-RKI-I-067885/2021	2021-03-17	Europe	Germany	SYNLAB MVZ Ettlingen	Robert Koch Institute	?
EPI_ISL_1572260	Germany/un-RKI-I-067886/2021	2021-03-18	Europe	Germany	SYNLAB MVZ Heidelberg	Robert Koch Institute	?
EPI_ISL_1572261	Germany/un-RKI-I-067887/2021	2021-03-18	Europe	Germany	SYNLAB MVZ Ettlingen	Robert Koch Institute	?
EPI_ISL_1572262	Germany/un-RKI-I-067888/2021	2021-03-18	Europe	Germany	SYNLAB MVZ Ettlingen	Robert Koch Institute	?
EPI_ISL_1572263	Germany/un-RKI-I-067889/2021	2021-03-18	Europe	Germany	SYNLAB MVZ Heidelberg	Robert Koch Institute	?
EPI_ISL_1572264	Germany/un-RKI-I-067890/2021	2021-03-18	Europe	Germany	SYNLAB MVZ Heidelberg	Robert Koch Institute	?
EPI_ISL_1572266	Germany/un-RKI-I-067892/2021	2021-03-17	Europe	Germany	SYNLAB MVZ Heidelberg	Robert Koch Institute	?
EPI_ISL_1572268	Germany/un-RKI-I-067894/2021	2021-03-18	Europe	Germany	SYNLAB MVZ Heidelberg	Robert Koch Institute	?
EPI_ISL_1572269	Germany/un-RKI-I-067895/2021	2021-03-17	Europe	Germany	SYNLAB MVZ Heidelberg	Robert Koch Institute	?
EPI_ISL_1572270	Germany/un-RKI-I-067896/2021	2021-03-18	Europe	Germany	SYNLAB MVZ Heidelberg	Robert Koch Institute	?
EPI_ISL_1572272	Germany/un-RKI-I-067899/2021	2021-03-18	Europe	Germany	SYNLAB MVZ Heidelberg	Robert Koch Institute	?
EPI_ISL_1572273	Germany/un-RKI-I-067900/2021	2021-03-18	Europe	Germany	SYNLAB MVZ Heidelberg	Robert Koch Institute	?
EPI_ISL_1572274	Germany/un-RKI-I-067901/2021	2021-03-18	Europe	Germany	SYNLAB MVZ Ettlingen	Robert Koch Institute	?
EPI_ISL_1572277	Germany/un-RKI-I-067904/2021	2021-03-18	Europe	Germany	SYNLAB MVZ Heidelberg	Robert Koch Institute	?
EPI_ISL_1572278	Germany/un-RKI-I-067905/2021	2021-03-18	Europe	Germany	SYNLAB MVZ Heidelberg	Robert Koch Institute	?
EPI_ISL_1572280	Germany/un-RKI-I-067908/2021	2021-03-19	Europe	Germany	SYNLAB MVZ Ettlingen	Robert Koch Institute	?
EPI_ISL_1572283	Germany/un-RKI-I-067911/2021	2021-03-17	Europe	Germany	SYNLAB MVZ Ettlingen	Robert Koch Institute	?
EPI_ISL_1572285	Germany/un-RKI-I-067913/2021	2021-03-17	Europe	Germany	SYNLAB MVZ Heidelberg	Robert Koch Institute	?
EPI_ISL_1572286	Germany/un-RKI-I-067914/2021	2021-03-18	Europe	Germany	SYNLAB MVZ Ettlingen	Robert Koch Institute	?
EPI_ISL_1572287	Germany/un-RKI-I-067915/2021	2021-03-18	Europe	Germany	SYNLAB MVZ Heidelberg	Robert Koch Institute	?
EPI_ISL_1572289	Germany/un-RKI-I-067917/2021	2021-03-17	Europe	Germany	SYNLAB MVZ Heidelberg	Robert Koch Institute	?
EPI_ISL_1572292	Germany/un-RKI-I-067920/2021	2021-03-17	Europe	Germany	SYNLAB MVZ Heidelberg	Robert Koch Institute	?
EPI_ISL_1572295	Germany/un-RKI-I-067923/2021	2021-03-17	Europe	Germany	SYNLAB MVZ Heidelberg	Robert Koch Institute	?
EPI_ISL_1572296	Germany/un-RKI-I-067924/2021	2021-03-18	Europe	Germany	SYNLAB MVZ Ettlingen	Robert Koch Institute	?
EPI_ISL_1572298	Germany/un-RKI-I-067926/2021	2021-03-18	Europe	Germany	SYNLAB MVZ Heidelberg	Robert Koch Institute	?
EPI_ISL_1572300	Germany/un-RKI-I-067928/2021	2021-03-18	Europe	Germany	SYNLAB MVZ Ettlingen	Robert Koch Institute	?
EPI_ISL_1572305	Germany/un-RKI-I-067933/2021	2021-03-20	Europe	Germany	SYNLAB MVZ Ettlingen	Robert Koch Institute	?
EPI_ISL_1572306	Germany/un-RKI-I-067934/2021	2021-03-19	Europe	Germany	SYNLAB MVZ Ettlingen	Robert Koch Institute	?
EPI_ISL_1572307	Germany/un-RKI-I-067935/2021	2021-03-17	Europe	Germany	SYNLAB MVZ Heidelberg	Robert Koch Institute	?
EPI_ISL_1572308	Germany/un-RKI-I-067936/2021	2021-03-17	Europe	Germany	SYNLAB MVZ Heidelberg	Robert Koch Institute	?
EPI_ISL_1572311	Germany/un-RKI-I-067939/2021	2021-03-22	Europe	Germany	SYNLAB MVZ Ettlingen	Robert Koch Institute	?
EPI_ISL_1572313	Germany/un-RKI-I-067941/2021	2021-03-17	Europe	Germany	SYNLAB MVZ Heidelberg	Robert Koch Institute	?
EPI_ISL_1572315	Germany/un-RKI-I-067943/2021	2021-03-19	Europe	Germany	SYNLAB MVZ Ettlingen	Robert Koch Institute	?
EPI_ISL_1572318	Germany/un-RKI-I-067946/2021	2021-03-18	Europe	Germany	SYNLAB MVZ Ettlingen	Robert Koch Institute	?
EPI_ISL_1572320	Germany/un-RKI-I-067948/2021	2021-03-18	Europe	Germany	SYNLAB MVZ Heidelberg	Robert Koch Institute	?
EPI_ISL_1572322	Germany/un-RKI-I-067950/2021	2021-03-17	Europe	Germany	SYNLAB MVZ Heidelberg	Robert Koch Institute	?
EPI_ISL_1572323	Germany/un-RKI-I-067953/2021	2021-03-17	Europe	Germany	SYNLAB MVZ Heidelberg	Robert Koch Institute	?
EPI_ISL_1572328	Germany/un-RKI-I-067958/2021	2021-03-17	Europe	Germany	SYNLAB MVZ Heidelberg	Robert Koch Institute	?
EPI_ISL_1572330	Germany/un-RKI-I-067960/2021	2021-03-18	Europe	Germany	SYNLAB MVZ Ettlingen	Robert Koch Institute	?
EPI_ISL_1572331	Germany/un-RKI-I-067961/2021	2021-03-18	Europe	Germany	SYNLAB MVZ Ettlingen	Robert Koch Institute	?
EPI_ISL_1572334	Germany/un-RKI-I-067964/2021	2021-03-18	Europe	Germany	SYNLAB MVZ Ettlingen	Robert Koch Institute	?
EPI_ISL_1572335	Germany/un-RKI-I-067965/2021	2021-03-17	Europe	Germany	SYNLAB MVZ Ettlingen	Robert Koch Institute	?
EPI_ISL_1572336	Germany/un-RKI-I-067966/2021	2021-03-17	Europe	Germany	SYNLAB MVZ Heidelberg	Robert Koch Institute	?
EPI_ISL_1572340	Germany/un-RKI-I-067970/2021	2021-03-18	Europe	Germany	SYNLAB MVZ Ettlingen	Robert Koch Institute	?
EPI_ISL_1572342	Germany/un-RKI-I-067972/2021	2021-03-18	Europe	Germany	SYNLAB MVZ Heidelberg	Robert Koch Institute	?
EPI_ISL_1572343	Germany/un-RKI-I-067973/2021	2021-03-16	Europe	Germany	SYNLAB MVZ Ettlingen	Robert Koch Institute	?
EPI_ISL_1572346	Germany/un-RKI-I-067976/2021	2021-03-18	Europe	Germany	SYNLAB MVZ Ettlingen	Robert Koch Institute	?
EPI_ISL_1572349	Germany/un-RKI-I-067979/2021	2021-03-17	Europe	Germany	SYNLAB MVZ Heidelberg	Robert Koch Institute	?
EPI_ISL_1572351	Germany/un-RKI-I-067981/2021	2021-03-18	Europe	Germany	SYNLAB MVZ Ettlingen	Robert Koch Institute	?
EPI_ISL_1572356	Germany/un-RKI-I-067986/2021	2021-03-17	Europe	Germany	SYNLAB MVZ Heidelberg	Robert Koch Institute	?
EPI_ISL_1572357	Germany/un-RKI-I-067987/2021	2021-03-20	Europe	Germany	SYNLAB MVZ Ettlingen	Robert Koch Institute	?
EPI_ISL_1572361	Germany/un-RKI-I-067991/2021	2021-03-19	Europe	Germany	SYNLAB MVZ Ettlingen	Robert Koch Institute	?
EPI_ISL_1572363	Germany/un-RKI-I-067992/2021	2021-03-17	Europe	Germany	SYNLAB MVZ Ettlingen	Robert Koch Institute	?
EPI_ISL_1572367	Germany/un-RKI-I-067994/2021	2021-03-18	Europe	Germany	SYNLAB MVZ Ettlingen	Robert Koch Institute	?
EPI_ISL_1572370	Germany/un-RKI-I-067995/2021	2021-03-18	Europe	Germany	SYNLAB MVZ Ettlingen	Robert Koch Institute	?
EPI_ISL_1572372	Germany/un-RKI-I-067996/2021	2021-03-18	Europe	Germany	SYNLAB MVZ Ettlingen	Robert Koch Institute	?
EPI_ISL_1572375	Germany/un-RKI-I-067997/2021	2021-03-18	Europe	Germany	SYNLAB MVZ Ettlingen	Robert Koch Institute	?
EPI_ISL_1572377	Germany/un-RKI-I-067999/2021	2021-03-17	Europe	Germany	SYNLAB MVZ Heidelberg	Robert Koch Institute	?
EPI_ISL_1572379	Germany/un-RKI-I-068000/2021	2021-03-17	Europe	Germany	SYNLAB MVZ Heidelberg	Robert Koch Institute	?
EPI_ISL_1572382	Germany/un-RKI-I-068001/2021	2021-03-18	Europe	Germany	SYNLAB MVZ Ettlingen	Robert Koch Institute	?
EPI_ISL_1572384	Germany/un-RKI-I-068002/2021	2021-03-18	Europe	Germany	SYNLAB MVZ Heidelberg	Robert Koch Institute	?
EPI_ISL_1572389	Germany/un-RKI-I-068004/2021	2021-03-18	Europe	Germany	SYNLAB MVZ Ettlingen	Robert Koch Institute	?
EPI_ISL_1572391	Germany/un-RKI-I-068005/2021	2021-03-17	Europe	Germany	SYNLAB MVZ Heidelberg	Robert Koch Institute	?
EPI_ISL_1572398	Germany/un-RKI-I-068008/2021	2021-03-20	Europe	Germany	SYNLAB MVZ Ettlingen	Robert Koch Institute	?
EPI_ISL_1572400	Germany/un-RKI-I-068010/2021	2021-03-19	Europe	Germany	SYNLAB MVZ Ettlingen	Robert Koch Institute	?
EPI_ISL_1572401	Germany/un-RKI-I-068011/2021	2021-03-17	Europe	Germany	SYNLAB MVZ Heidelberg	Robert Koch Institute	?
EPI_ISL_1572404	Germany/un-RKI-I-068014/2021	2021-03-17	Europe	Germany	SYNLAB MVZ Ettlingen	Robert Koch Institute	?
EPI_ISL_1572407	Germany/un-RKI-I-068016/2021	2021-03-19	Europe	Germany	SYNLAB MVZ Ettlingen	Robert Koch Institute	?
EPI_ISL_1572410	Germany/un-RKI-I-068017/2021	2021-03-18	Europe	Germany	SYNLAB MVZ Heidelberg	Robert Koch Institute	?
EPI_ISL_1572412	Germany/un-RKI-I-068018/2021	2021-03-19	Europe	Germany	SYNLAB MVZ Ettlingen	Robert Koch Institute	?
EPI_ISL_1572420	Germany/un-RKI-I-068021/2021	2021-03-19	Europe	Germany	SYNLAB MVZ Ettlingen	Robert Koch Institute	?
EPI_ISL_1572422	Germany/un-RKI-I-068022/2021	2021-03-18	Europe	Germany	SYNLAB MVZ Heidelberg	Robert Koch Institute	?
EPI_ISL_1572430	Germany/un-RKI-I-068025/2021	2021-03-17	Europe	Germany	SYNLAB MVZ Heidelberg	Robert Koch Institute	?
EPI_ISL_1572432	Germany/un-RKI-I-068026/2021	2021-03-16	Europe	Germany	SYNLAB MVZ Ettlingen	Robert Koch Institute	?
EPI_ISL_1572434	Germany/un-RKI-I-068027/2021	2021-03-19	Europe	Germany	SYNLAB MVZ Ettlingen	Robert Koch Institute	?
EPI_ISL_1572439	Germany/un-RKI-I-068029/2021	2021-03-20	Europe	Germany	SYNLAB MVZ Ettlingen	Robert Koch Institute	?
EPI_ISL_1572441	Germany/un-RKI-I-068030/2021	2021-03-17	Europe	Germany	SYNLAB MVZ Heidelberg	Robert Koch Institute	?
EPI_ISL_1572444	Germany/un-RKI-I-068031/2021	2021-03-18	Europe	Germany	SYNLAB MVZ Ettlingen	Robert Koch Institute	?
EPI_ISL_1572451	Germany/un-RKI-I-068034/2021	2021-03-18	Europe	Germany	SYNLAB MVZ Ettlingen	Robert Koch Institute	?
EPI_ISL_1572456	Germany/un-RKI-I-068036/2021	2021-03-18	Europe	Germany	SYNLAB MVZ Heidelberg	Robert Koch Institute	?
EPI_ISL_1572459	Germany/un-RKI-I-068037/2021	2021-03-19	Europe	Germany	SYNLAB MVZ Ettlingen	Robert Koch Institute	?
EPI_ISL_1572461	Germany/un-RKI-I-068038/2021	2021-03-18	Europe	Germany	SYNLAB MVZ Ettlingen	Robert Koch Institute	?
EPI_ISL_1572463	Germany/un-RKI-I-068039/2021	2021-03-17	Europe	Germany	SYNLAB MVZ Heidelberg	Robert Koch Institute	?
EPI_ISL_1572468	Germany/un-RKI-I-068041/2021	2021-03-18	Europe	Germany	SYNLAB MVZ Ettlingen	Robert Koch Institute	?
EPI_ISL_1572470	Germany/un-RKI-I-068042/2021	2021-03-17	Europe	Germany	SYNLAB MVZ Ettlingen	Robert Koch Institute	?
EPI_ISL_1572473	Germany/un-RKI-I-068044/2021	2021-03-16	Europe	Germany	SYNLAB MVZ Heidelberg	Robert Koch Institute	?
EPI_ISL_1572474	Germany/un-RKI-I-068045/2021	2021-03-17	Europe	Germany	SYNLAB MVZ Ettlingen	Robert Koch Institute	?
EPI_ISL_1572476	Germany/un-RKI-I-068047/2021	2021-03-19	Europe	Germany	SYNLAB MVZ Ettlingen	Robert Koch Institute	?
EPI_ISL_1572479	Germany/un-RKI-I-068050/2021	2021-03-18	Europe	Germany	SYNLAB MVZ Ettlingen	Robert Koch Institute	?
EPI_ISL_1572480	Germany/un-RKI-I-068051/2021	2021-03-19	Europe	Germany	SYNLAB MVZ Ettlingen	Robert Koch Institute	?
EPI_ISL_1572484	Germany/un-RKI-I-068055/2021	2021-03-17	Europe	Germany	SYNLAB MVZ Heidelberg	Robert Koch Institute	?
EPI_ISL_1572485	Germany/un-RKI-I-068056/2021	2021-03-18	Europe	Germany	SYNLAB MVZ Ettlingen	Robert Koch Institute	?
EPI_ISL_1572487	Germany/un-RKI-I-068058/2021	2021-03-18	Europe	Germany	SYNLAB MVZ Ettlingen	Robert Koch Institute	?
EPI_ISL_1572489	Germany/un-RKI-I-068060/2021	2021-03-18	Europe	Germany	SYNLAB MVZ Ettlingen	Robert Koch Institute	?
EPI_ISL_1572491	Germany/un-RKI-I-068062/2021	2021-03-19	Europe	Germany	SYNLAB MVZ Ettlingen	Robert Koch Institute	?
EPI_ISL_1572494	Germany/un-RKI-I-068065/2021	2021-03-18	Europe	Germany	SYNLAB MVZ Ettlingen	Robert Koch Institute	?
EPI_ISL_1572495	Germany/un-RKI-I-068066/2021	2021-03-19	Europe	Germany	SYNLAB MVZ Ettlingen	Robert Koch Institute	?
EPI_ISL_1572496	Germany/un-RKI-I-068067/2021	2021-03-18	Europe	Germany	SYNLAB MVZ Ettlingen	Robert Koch Institute	?
EPI_ISL_1572497	Germany/un-RKI-I-068068/2021	2021-03-18	Europe	Germany	SYNLAB MVZ Ettlingen	Robert Koch Institute	?
EPI_ISL_1572499	Germany/un-RKI-I-068070/2021	2021-03-17	Europe	Germany	SYNLAB MVZ Heidelberg	Robert Koch Institute	?
EPI_ISL_1572500	Germany/un-RKI-I-068071/2021	2021-03-19	Europe	Germany	SYNLAB MVZ Ettlingen	Robert Koch Institute	?
EPI_ISL_1572501	Germany/un-RKI-I-068072/2021	2021-03-18	Europe	Germany	SYNLAB MVZ Ettlingen	Robert Koch Institute	?
EPI_ISL_1572503	Germany/un-RKI-I-068074/2021	2021-03-18	Europe	Germany	SYNLAB MVZ Ettlingen	Robert Koch Institute	?
EPI_ISL_1572504	Germany/un-RKI-I-068075/2021	2021-03-18	Europe	Germany	SYNLAB MVZ Heidelberg	Robert Koch Institute	?
EPI_ISL_1572507	Germany/un-RKI-I-068078/2021	2021-03-18	Europe	Germany	SYNLAB MVZ Ettlingen	Robert Koch Institute	?
EPI_ISL_1572511	Germany/un-RKI-I-068082/2021	2021-03-19	Europe	Germany	SYNLAB MVZ Ettlingen	Robert Koch Institute	?
EPI_ISL_1572514	Germany/un-RKI-I-068085/2021	2021-03-17	Europe	Germany	SYNLAB MVZ Heidelberg	Robert Koch Institute	?
EPI_ISL_1572515	Germany/un-RKI-I-068086/2021	2021-03-18	Europe	Germany	SYNLAB MVZ Ettlingen	Robert Koch Institute	?
EPI_ISL_1572516	Germany/un-RKI-I-068087/2021	2021-03-17	Europe	Germany	SYNLAB MVZ Heidelberg	Robert Koch Institute	?
EPI_ISL_1572517	Germany/un-RKI-I-068088/2021	2021-03-19	Europe	Germany	SYNLAB MVZ Ettlingen	Robert Koch Institute	?
EPI_ISL_1572519	Germany/un-RKI-I-068090/2021	2021-03-18	Europe	Germany	SYNLAB MVZ Ettlingen	Robert Koch Institute	?
EPI_ISL_1572521	Germany/un-RKI-I-068092/2021	2021-03-19	Europe	Germany	SYNLAB MVZ Ettlingen	Robert Koch Institute	?
EPI_ISL_1572523	Germany/un-RKI-I-068094/2021	2021-03-18	Europe	Germany	SYNLAB MVZ Heidelberg	Robert Koch Institute	?
EPI_ISL_1572524	Germany/un-RKI-I-068095/2021	2021-03-17	Europe	Germany	SYNLAB MVZ Heidelberg	Robert Koch Institute	?
EPI_ISL_1572555	Germany/un-RKI-I-068126/2021	2021-03-31	Europe	Germany	SYNLAB MVZ Leinfelden-Echterdingen	Robert Koch Institute	?
EPI_ISL_1572556	Germany/un-RKI-I-068127/2021	2021-03-30	Europe	Germany	SYNLAB MVZ Leinfelden-Echterdingen	Robert Koch Institute	?
EPI_ISL_1572557	Germany/un-RKI-I-068128/2021	2021-03-31	Europe	Germany	SYNLAB Jena Oncoscreen	Robert Koch Institute	?
EPI_ISL_1572559	Germany/un-RKI-I-068130/2021	2021-03-31	Europe	Germany	SYNLAB MVZ Leinfelden-Echterdingen	Robert Koch Institute	?
EPI_ISL_1572560	Germany/un-RKI-I-068131/2021	2021-04-01	Europe	Germany	SYNLAB Jena Oncoscreen	Robert Koch Institute	?
EPI_ISL_1572561	Germany/un-RKI-I-068132/2021	2021-03-31	Europe	Germany	SYNLAB Jena Oncoscreen	Robert Koch Institute	?
EPI_ISL_1572564	Germany/un-RKI-I-068135/2021	2021-03-30	Europe	Germany	SYNLAB MVZ Leinfelden-Echterdingen	Robert Koch Institute	?
EPI_ISL_1572565	Germany/un-RKI-I-068136/2021	2021-04-01	Europe	Germany	SYNLAB Jena Oncoscreen	Robert Koch Institute	?
EPI_ISL_1572566	Germany/un-RKI-I-068137/2021	2021-03-30	Europe	Germany	SYNLAB MVZ Leinfelden-Echterdingen	Robert Koch Institute	?
EPI_ISL_1572568	Germany/un-RKI-I-068140/2021	2021-03-30	Europe	Germany	SYNLAB MVZ Leinfelden-Echterdingen	Robert Koch Institute	?
EPI_ISL_1572570	Germany/un-RKI-I-068142/2021	2021-03-30	Europe	Germany	SYNLAB MVZ Leinfelden-Echterdingen	Robert Koch Institute	?
EPI_ISL_1572571	Germany/un-RKI-I-068143/2021	2021-03-31	Europe	Germany	SYNLAB Jena Oncoscreen	Robert Koch Institute	?
EPI_ISL_1572572	Germany/un-RKI-I-068144/2021	2021-03-31	Europe	Germany	SYNLAB MVZ Leinfelden-Echterdingen	Robert Koch Institute	?
EPI_ISL_1572573	Germany/un-RKI-I-068145/2021	2021-03-30	Europe	Germany	SYNLAB MVZ Leinfelden-Echterdingen	Robert Koch Institute	?
EPI_ISL_1572574	Germany/un-RKI-I-068146/2021	2021-03-31	Europe	Germany	SYNLAB Jena Oncoscreen	Robert Koch Institute	?
EPI_ISL_1572575	Germany/un-RKI-I-068147/2021	2021-03-30	Europe	Germany	SYNLAB MVZ Leinfelden-Echterdingen	Robert Koch Institute	?
EPI_ISL_1572576	Germany/un-RKI-I-068148/2021	2021-04-01	Europe	Germany	SYNLAB Jena Oncoscreen	Robert Koch Institute	?
EPI_ISL_1572579	Germany/un-RKI-I-068151/2021	2021-03-30	Europe	Germany	SYNLAB MVZ Leinfelden-Echterdingen	Robert Koch Institute	?
EPI_ISL_1572581	Germany/un-RKI-I-068153/2021	2021-04-01	Europe	Germany	SYNLAB Jena Oncoscreen	Robert Koch Institute	?
EPI_ISL_1572583	Germany/un-RKI-I-068155/2021	2021-03-30	Europe	Germany	SYNLAB MVZ Leinfelden-Echterdingen	Robert Koch Institute	?
EPI_ISL_1572584	Germany/un-RKI-I-068156/2021	2021-04-01	Europe	Germany	SYNLAB Jena Oncoscreen	Robert Koch Institute	?
EPI_ISL_1572586	Germany/un-RKI-I-068158/2021	2021-04-01	Europe	Germany	SYNLAB Jena Oncoscreen	Robert Koch Institute	?
EPI_ISL_1572589	Germany/un-RKI-I-068161/2021	2021-03-30	Europe	Germany	SYNLAB Jena Oncoscreen	Robert Koch Institute	?
EPI_ISL_1572590	Germany/un-RKI-I-068162/2021	2021-04-01	Europe	Germany	SYNLAB Jena Oncoscreen	Robert Koch Institute	?
EPI_ISL_1572592	Germany/un-RKI-I-068164/2021	2021-04-01	Europe	Germany	SYNLAB Jena Oncoscreen	Robert Koch Institute	?
EPI_ISL_1572593	Germany/un-RKI-I-068165/2021	2021-03-30	Europe	Germany	SYNLAB MVZ Leinfelden-Echterdingen	Robert Koch Institute	?
EPI_ISL_1572594	Germany/un-RKI-I-068166/2021	2021-03-30	Europe	Germany	SYNLAB MVZ Leinfelden-Echterdingen	Robert Koch Institute	?
EPI_ISL_1572596	Germany/un-RKI-I-068168/2021	2021-03-30	Europe	Germany	SYNLAB MVZ Leinfelden-Echterdingen	Robert Koch Institute	?
EPI_ISL_1572599	Germany/un-RKI-I-068171/2021	2021-03-31	Europe	Germany	SYNLAB Jena Oncoscreen	Robert Koch Institute	?
EPI_ISL_1572600	Germany/un-RKI-I-068172/2021	2021-04-01	Europe	Germany	SYNLAB Jena Oncoscreen	Robert Koch Institute	?
EPI_ISL_1572602	Germany/un-RKI-I-068174/2021	2021-03-31	Europe	Germany	SYNLAB MVZ Leinfelden-Echterdingen	Robert Koch Institute	?
EPI_ISL_1572603	Germany/un-RKI-I-068175/2021	2021-03-31	Europe	Germany	SYNLAB Jena Oncoscreen	Robert Koch Institute	?
EPI_ISL_1572604	Germany/un-RKI-I-068176/2021	2021-04-01	Europe	Germany	SYNLAB Jena Oncoscreen	Robert Koch Institute	?
EPI_ISL_1572606	Germany/un-RKI-I-068178/2021	2021-03-31	Europe	Germany	SYNLAB Jena Oncoscreen	Robert Koch Institute	?
EPI_ISL_1572610	Germany/un-RKI-I-068182/2021	2021-03-31	Europe	Germany	SYNLAB Jena Oncoscreen	Robert Koch Institute	?
EPI_ISL_1572611	Germany/un-RKI-I-068183/2021	2021-03-31	Europe	Germany	SYNLAB Jena Oncoscreen	Robert Koch Institute	?
EPI_ISL_1572612	Germany/un-RKI-I-068184/2021	2021-03-31	Europe	Germany	SYNLAB Jena Oncoscreen	Robert Koch Institute	?
EPI_ISL_1572614	Germany/un-RKI-I-068186/2021	2021-03-31	Europe	Germany	SYNLAB Jena Oncoscreen	Robert Koch Institute	?
EPI_ISL_1572616	Germany/un-RKI-I-068188/2021	2021-03-31	Europe	Germany	SYNLAB Jena Oncoscreen	Robert Koch Institute	?
EPI_ISL_1572618	Germany/un-RKI-I-068190/2021	2021-03-30	Europe	Germany	SYNLAB Jena Oncoscreen	Robert Koch Institute	?
EPI_ISL_1572620	Germany/un-RKI-I-068192/2021	2021-03-31	Europe	Germany	SYNLAB Jena Oncoscreen	Robert Koch Institute	?
EPI_ISL_1572623	Germany/un-RKI-I-068195/2021	2021-03-31	Europe	Germany	SYNLAB Jena Oncoscreen	Robert Koch Institute	?
EPI_ISL_1572625	Germany/un-RKI-I-068197/2021	2021-03-31	Europe	Germany	SYNLAB Jena Oncoscreen	Robert Koch Institute	?
EPI_ISL_1572626	Germany/un-RKI-I-068198/2021	2021-03-31	Europe	Germany	SYNLAB Jena Oncoscreen	Robert Koch Institute	?
EPI_ISL_1572628	Germany/un-RKI-I-068200/2021	2021-03-31	Europe	Germany	SYNLAB Jena Oncoscreen	Robert Koch Institute	?
EPI_ISL_1572629	Germany/un-RKI-I-068201/2021	2021-03-31	Europe	Germany	SYNLAB MVZ Leinfelden-Echterdingen	Robert Koch Institute	?
EPI_ISL_1572630	Germany/un-RKI-I-068203/2021	2021-03-30	Europe	Germany	SYNLAB MVZ Leinfelden-Echterdingen	Robert Koch Institute	?
EPI_ISL_1572631	Germany/un-RKI-I-068204/2021	2021-04-01	Europe	Germany	SYNLAB Jena Oncoscreen	Robert Koch Institute	?
EPI_ISL_1572632	Germany/un-RKI-I-068205/2021	2021-03-30	Europe	Germany	SYNLAB Jena Oncoscreen	Robert Koch Institute	?
EPI_ISL_1572633	Germany/un-RKI-I-068206/2021	2021-03-30	Europe	Germany	SYNLAB Jena Oncoscreen	Robert Koch Institute	?
EPI_ISL_1572635	Germany/un-RKI-I-068208/2021	2021-03-30	Europe	Germany	SYNLAB MVZ Leinfelden-Echterdingen	Robert Koch Institute	?
EPI_ISL_1572636	Germany/un-RKI-I-068209/2021	2021-04-02	Europe	Germany	SYNLAB Jena Oncoscreen	Robert Koch Institute	?
EPI_ISL_1572637	Germany/un-RKI-I-068210/2021	2021-03-31	Europe	Germany	SYNLAB Jena Oncoscreen	Robert Koch Institute	?
EPI_ISL_1572638	Germany/un-RKI-I-068211/2021	2021-03-30	Europe	Germany	SYNLAB Jena Oncoscreen	Robert Koch Institute	?
EPI_ISL_1572639	Germany/un-RKI-I-068212/2021	2021-04-01	Europe	Germany	SYNLAB Jena Oncoscreen	Robert Koch Institute	?
EPI_ISL_1572640	Germany/un-RKI-I-068213/2021	2021-03-30	Europe	Germany	SYNLAB Jena Oncoscreen	Robert Koch Institute	?
EPI_ISL_1572642	Germany/un-RKI-I-068215/2021	2021-03-31	Europe	Germany	SYNLAB Jena Oncoscreen	Robert Koch Institute	?
EPI_ISL_1572643	Germany/un-RKI-I-068216/2021	2021-03-31	Europe	Germany	SYNLAB MVZ Leinfelden-Echterdingen	Robert Koch Institute	?
EPI_ISL_1572644	Germany/un-RKI-I-068217/2021	2021-03-29	Europe	Germany	SYNLAB Jena Oncoscreen	Robert Koch Institute	?
EPI_ISL_1572645	Germany/un-RKI-I-068218/2021	2021-03-31	Europe	Germany	SYNLAB Jena Oncoscreen	Robert Koch Institute	?
EPI_ISL_1572649	Germany/un-RKI-I-068222/2021	2021-04-02	Europe	Germany	SYNLAB Jena Oncoscreen	Robert Koch Institute	?
EPI_ISL_1572650	Germany/un-RKI-I-068223/2021	2021-03-31	Europe	Germany	SYNLAB Jena Oncoscreen	Robert Koch Institute	?
EPI_ISL_1572653	Germany/un-RKI-I-068226/2021	2021-03-31	Europe	Germany	SYNLAB Jena Oncoscreen	Robert Koch Institute	?
EPI_ISL_1572654	Germany/un-RKI-I-068227/2021	2021-03-30	Europe	Germany	SYNLAB Jena Oncoscreen	Robert Koch Institute	?
EPI_ISL_1572655	Germany/un-RKI-I-068228/2021	2021-03-30	Europe	Germany	SYNLAB Jena Oncoscreen	Robert Koch Institute	?
EPI_ISL_1572657	Germany/un-RKI-I-068230/2021	2021-04-01	Europe	Germany	SYNLAB Jena Oncoscreen	Robert Koch Institute	?
EPI_ISL_1572658	Germany/un-RKI-I-068231/2021	2021-04-02	Europe	Germany	SYNLAB Jena Oncoscreen	Robert Koch Institute	?
EPI_ISL_1572660	Germany/un-RKI-I-068233/2021	2021-04-01	Europe	Germany	SYNLAB Jena Oncoscreen	Robert Koch Institute	?
EPI_ISL_1572662	Germany/un-RKI-I-068235/2021	2021-04-01	Europe	Germany	SYNLAB Jena Oncoscreen	Robert Koch Institute	?
EPI_ISL_1572663	Germany/un-RKI-I-068236/2021	2021-04-02	Europe	Germany	SYNLAB Jena Oncoscreen	Robert Koch Institute	?
EPI_ISL_1572664	Germany/un-RKI-I-068237/2021	2021-03-30	Europe	Germany	SYNLAB MVZ Leinfelden-Echterdingen	Robert Koch Institute	?
EPI_ISL_1572665	Germany/un-RKI-I-068238/2021	2021-03-31	Europe	Germany	SYNLAB Jena Oncoscreen	Robert Koch Institute	?
EPI_ISL_1572667	Germany/un-RKI-I-068240/2021	2021-04-01	Europe	Germany	SYNLAB Jena Oncoscreen	Robert Koch Institute	?
EPI_ISL_1572668	Germany/un-RKI-I-068242/2021	2021-03-30	Europe	Germany	SYNLAB MVZ Leinfelden-Echterdingen	Robert Koch Institute	?
EPI_ISL_1572669	Germany/un-RKI-I-068243/2021	2021-03-30	Europe	Germany	SYNLAB Jena Oncoscreen	Robert Koch Institute	?
EPI_ISL_1572670	Germany/un-RKI-I-068244/2021	2021-04-01	Europe	Germany	SYNLAB Jena Oncoscreen	Robert Koch Institute	?
EPI_ISL_1572671	Germany/un-RKI-I-068245/2021	2021-03-31	Europe	Germany	SYNLAB Jena Oncoscreen	Robert Koch Institute	?
EPI_ISL_1572672	Germany/un-RKI-I-068246/2021	2021-04-01	Europe	Germany	SYNLAB Jena Oncoscreen	Robert Koch Institute	?
EPI_ISL_1572673	Germany/un-RKI-I-068247/2021	2021-04-01	Europe	Germany	SYNLAB Jena Oncoscreen	Robert Koch Institute	?
EPI_ISL_1572675	Germany/un-RKI-I-068249/2021	2021-03-30	Europe	Germany	SYNLAB MVZ Leinfelden-Echterdingen	Robert Koch Institute	?
EPI_ISL_1572676	Germany/un-RKI-I-068250/2021	2021-03-30	Europe	Germany	SYNLAB Jena Oncoscreen	Robert Koch Institute	?
EPI_ISL_1572678	Germany/un-RKI-I-068253/2021	2021-03-30	Europe	Germany	SYNLAB MVZ Leinfelden-Echterdingen	Robert Koch Institute	?
EPI_ISL_1572679	Germany/un-RKI-I-068254/2021	2021-03-31	Europe	Germany	SYNLAB Jena Oncoscreen	Robert Koch Institute	?
EPI_ISL_1572680	Germany/un-RKI-I-068255/2021	2021-04-01	Europe	Germany	SYNLAB Jena Oncoscreen	Robert Koch Institute	?
EPI_ISL_1572682	Germany/un-RKI-I-068257/2021	2021-04-01	Europe	Germany	SYNLAB Jena Oncoscreen	Robert Koch Institute	?
EPI_ISL_1572683	Germany/un-RKI-I-068258/2021	2021-03-31	Europe	Germany	SYNLAB Jena Oncoscreen	Robert Koch Institute	?
EPI_ISL_1572684	Germany/un-RKI-I-068259/2021	2021-03-30	Europe	Germany	SYNLAB MVZ Leinfelden-Echterdingen	Robert Koch Institute	?
EPI_ISL_1572685	Germany/un-RKI-I-068260/2021	2021-04-01	Europe	Germany	SYNLAB Jena Oncoscreen	Robert Koch Institute	?
EPI_ISL_1572687	Germany/un-RKI-I-068262/2021	2021-04-02	Europe	Germany	SYNLAB Jena Oncoscreen	Robert Koch Institute	?
EPI_ISL_1572688	Germany/un-RKI-I-068263/2021	2021-04-01	Europe	Germany	SYNLAB Jena Oncoscreen	Robert Koch Institute	?
EPI_ISL_1572691	Germany/un-RKI-I-068267/2021	2021-03-31	Europe	Germany	SYNLAB Jena Oncoscreen	Robert Koch Institute	?
EPI_ISL_1572692	Germany/un-RKI-I-068268/2021	2021-03-31	Europe	Germany	SYNLAB Jena Oncoscreen	Robert Koch Institute	?
EPI_ISL_1572694	Germany/un-RKI-I-068270/2021	2021-04-01	Europe	Germany	SYNLAB Jena Oncoscreen	Robert Koch Institute	?
EPI_ISL_1572696	Germany/un-RKI-I-068272/2021	2021-03-30	Europe	Germany	SYNLAB MVZ Leinfelden-Echterdingen	Robert Koch Institute	?
EPI_ISL_1572698	Germany/un-RKI-I-068275/2021	2021-03-30	Europe	Germany	SYNLAB Jena Oncoscreen	Robert Koch Institute	?
EPI_ISL_1572700	Germany/un-RKI-I-068277/2021	2021-04-01	Europe	Germany	SYNLAB Jena Oncoscreen	Robert Koch Institute	?
EPI_ISL_1572701	Germany/un-RKI-I-068278/2021	2021-03-31	Europe	Germany	SYNLAB Jena Oncoscreen	Robert Koch Institute	?
EPI_ISL_1572702	Germany/un-RKI-I-068279/2021	2021-04-01	Europe	Germany	SYNLAB Jena Oncoscreen	Robert Koch Institute	?
EPI_ISL_1572704	Germany/un-RKI-I-068281/2021	2021-03-31	Europe	Germany	SYNLAB Jena Oncoscreen	Robert Koch Institute	?
EPI_ISL_1572707	Germany/un-RKI-I-068284/2021	2021-04-01	Europe	Germany	SYNLAB Jena Oncoscreen	Robert Koch Institute	?
EPI_ISL_1572708	Germany/un-RKI-I-068285/2021	2021-04-02	Europe	Germany	SYNLAB Jena Oncoscreen	Robert Koch Institute	?
EPI_ISL_1572712	Germany/un-RKI-I-068289/2021	2021-04-01	Europe	Germany	SYNLAB Jena Oncoscreen	Robert Koch Institute	?
EPI_ISL_1572713	Germany/un-RKI-I-068290/2021	2021-03-31	Europe	Germany	SYNLAB Jena Oncoscreen	Robert Koch Institute	?
EPI_ISL_1572714	Germany/un-RKI-I-068291/2021	2021-03-30	Europe	Germany	SYNLAB Jena Oncoscreen	Robert Koch Institute	?
EPI_ISL_1572716	Germany/un-RKI-I-068293/2021	2021-03-31	Europe	Germany	SYNLAB Jena Oncoscreen	Robert Koch Institute	?
EPI_ISL_1572717	Germany/un-RKI-I-068294/2021	2021-04-01	Europe	Germany	SYNLAB Jena Oncoscreen	Robert Koch Institute	?
EPI_ISL_1572718	Germany/un-RKI-I-068295/2021	2021-03-30	Europe	Germany	SYNLAB MVZ Leinfelden-Echterdingen	Robert Koch Institute	?
EPI_ISL_1572720	Germany/un-RKI-I-068297/2021	2021-03-31	Europe	Germany	SYNLAB Jena Oncoscreen	Robert Koch Institute	?
EPI_ISL_1572721	Germany/un-RKI-I-068298/2021	2021-03-30	Europe	Germany	SYNLAB MVZ Leinfelden-Echterdingen	Robert Koch Institute	?
EPI_ISL_1572722	Germany/un-RKI-I-068299/2021	2021-04-01	Europe	Germany	SYNLAB Jena Oncoscreen	Robert Koch Institute	?
EPI_ISL_1572723	Germany/un-RKI-I-068301/2021	2021-03-31	Europe	Germany	SYNLAB Jena Oncoscreen	Robert Koch Institute	?
EPI_ISL_1572724	Germany/un-RKI-I-068304/2021	2021-03-31	Europe	Germany	SYNLAB Jena Oncoscreen	Robert Koch Institute	?
EPI_ISL_1572725	Germany/un-RKI-I-068305/2021	2021-04-01	Europe	Germany	SYNLAB Jena Oncoscreen	Robert Koch Institute	?
EPI_ISL_1572726	Germany/un-RKI-I-068306/2021	2021-03-30	Europe	Germany	SYNLAB MVZ Leinfelden-Echterdingen	Robert Koch Institute	?
EPI_ISL_1572727	Germany/un-RKI-I-068307/2021	2021-04-01	Europe	Germany	SYNLAB Jena Oncoscreen	Robert Koch Institute	?
EPI_ISL_1572728	Germany/un-RKI-I-068308/2021	2021-03-31	Europe	Germany	SYNLAB Jena Oncoscreen	Robert Koch Institute	?
EPI_ISL_1572729	Germany/un-RKI-I-068309/2021	2021-04-01	Europe	Germany	SYNLAB Jena Oncoscreen	Robert Koch Institute	?
EPI_ISL_1572730	Germany/un-RKI-I-068310/2021	2021-04-01	Europe	Germany	SYNLAB Jena Oncoscreen	Robert Koch Institute	?
EPI_ISL_1572731	Germany/un-RKI-I-068311/2021	2021-03-31	Europe	Germany	SYNLAB Jena Oncoscreen	Robert Koch Institute	?
EPI_ISL_1572732	Germany/un-RKI-I-068312/2021	2021-04-02	Europe	Germany	SYNLAB Jena Oncoscreen	Robert Koch Institute	?
EPI_ISL_1572733	Germany/un-RKI-I-068313/2021	2021-04-01	Europe	Germany	SYNLAB Jena Oncoscreen	Robert Koch Institute	?
EPI_ISL_1572734	Germany/un-RKI-I-068314/2021	2021-03-30	Europe	Germany	SYNLAB MVZ Leinfelden-Echterdingen	Robert Koch Institute	?
EPI_ISL_1572736	Germany/un-RKI-I-068316/2021	2021-03-31	Europe	Germany	SYNLAB Jena Oncoscreen	Robert Koch Institute	?
EPI_ISL_1572737	Germany/un-RKI-I-068317/2021	2021-03-30	Europe	Germany	SYNLAB Jena Oncoscreen	Robert Koch Institute	?
EPI_ISL_1572740	Germany/un-RKI-I-068320/2021	2021-03-31	Europe	Germany	SYNLAB Jena Oncoscreen	Robert Koch Institute	?
EPI_ISL_1572742	Germany/un-RKI-I-068322/2021	2021-03-30	Europe	Germany	SYNLAB Jena Oncoscreen	Robert Koch Institute	?
EPI_ISL_1572746	Germany/un-RKI-I-068326/2021	2021-03-30	Europe	Germany	SYNLAB Jena Oncoscreen	Robert Koch Institute	?
EPI_ISL_1572747	Germany/un-RKI-I-068327/2021	2021-03-30	Europe	Germany	SYNLAB Jena Oncoscreen	Robert Koch Institute	?
EPI_ISL_1572749	Germany/un-RKI-I-068329/2021	2021-03-31	Europe	Germany	SYNLAB Jena Oncoscreen	Robert Koch Institute	?
EPI_ISL_1572750	Germany/un-RKI-I-068330/2021	2021-03-31	Europe	Germany	SYNLAB Jena Oncoscreen	Robert Koch Institute	?
EPI_ISL_1572751	Germany/un-RKI-I-068331/2021	2021-03-30	Europe	Germany	SYNLAB Jena Oncoscreen	Robert Koch Institute	?
EPI_ISL_1572752	Germany/un-RKI-I-068332/2021	2021-03-30	Europe	Germany	SYNLAB Jena Oncoscreen	Robert Koch Institute	?
EPI_ISL_1572753	Germany/un-RKI-I-068333/2021	2021-03-31	Europe	Germany	SYNLAB Jena Oncoscreen	Robert Koch Institute	?
EPI_ISL_1572754	Germany/un-RKI-I-068334/2021	2021-04-01	Europe	Germany	SYNLAB Jena Oncoscreen	Robert Koch Institute	?
EPI_ISL_1572755	Germany/un-RKI-I-068335/2021	2021-04-01	Europe	Germany	SYNLAB Jena Oncoscreen	Robert Koch Institute	?
EPI_ISL_1572756	Germany/un-RKI-I-068336/2021	2021-04-01	Europe	Germany	SYNLAB Jena Oncoscreen	Robert Koch Institute	?
EPI_ISL_1572757	Germany/un-RKI-I-068337/2021	2021-03-30	Europe	Germany	SYNLAB MVZ Leinfelden-Echterdingen	Robert Koch Institute	?
EPI_ISL_1572758	Germany/un-RKI-I-068338/2021	2021-03-30	Europe	Germany	SYNLAB Jena Oncoscreen	Robert Koch Institute	?
EPI_ISL_1572759	Germany/un-RKI-I-068339/2021	2021-04-01	Europe	Germany	SYNLAB Jena Oncoscreen	Robert Koch Institute	?
EPI_ISL_1572762	Germany/un-RKI-I-068342/2021	2021-04-01	Europe	Germany	SYNLAB Jena Oncoscreen	Robert Koch Institute	?
EPI_ISL_1572763	Germany/un-RKI-I-068343/2021	2021-03-31	Europe	Germany	SYNLAB Jena Oncoscreen	Robert Koch Institute	?
EPI_ISL_1572764	Germany/un-RKI-I-068344/2021	2021-03-31	Europe	Germany	SYNLAB Jena Oncoscreen	Robert Koch Institute	?
EPI_ISL_1572765	Germany/un-RKI-I-068345/2021	2021-04-01	Europe	Germany	SYNLAB Jena Oncoscreen	Robert Koch Institute	?
EPI_ISL_1572766	Germany/un-RKI-I-068346/2021	2021-03-30	Europe	Germany	SYNLAB MVZ Leinfelden-Echterdingen	Robert Koch Institute	?
EPI_ISL_1572768	Germany/un-RKI-I-068348/2021	2021-04-01	Europe	Germany	SYNLAB Jena Oncoscreen	Robert Koch Institute	?
EPI_ISL_1572769	Germany/un-RKI-I-068349/2021	2021-03-31	Europe	Germany	SYNLAB Jena Oncoscreen	Robert Koch Institute	?
EPI_ISL_1572771	Germany/un-RKI-I-068353/2021	2021-03-31	Europe	Germany	SYNLAB Jena Oncoscreen	Robert Koch Institute	?
EPI_ISL_1572774	Germany/un-RKI-I-068356/2021	2021-04-01	Europe	Germany	SYNLAB Jena Oncoscreen	Robert Koch Institute	?
EPI_ISL_1572775	Germany/un-RKI-I-068357/2021	2021-03-31	Europe	Germany	SYNLAB Jena Oncoscreen	Robert Koch Institute	?
EPI_ISL_1572776	Germany/un-RKI-I-068358/2021	2021-03-31	Europe	Germany	SYNLAB Jena Oncoscreen	Robert Koch Institute	?
EPI_ISL_1572777	Germany/un-RKI-I-068359/2021	2021-03-31	Europe	Germany	SYNLAB Jena Oncoscreen	Robert Koch Institute	?
EPI_ISL_1572778	Germany/un-RKI-I-068361/2021	2021-04-01	Europe	Germany	SYNLAB Jena Oncoscreen	Robert Koch Institute	?
EPI_ISL_1572780	Germany/un-RKI-I-068363/2021	2021-04-01	Europe	Germany	SYNLAB Jena Oncoscreen	Robert Koch Institute	?
EPI_ISL_1572781	Germany/un-RKI-I-068364/2021	2021-04-01	Europe	Germany	SYNLAB Jena Oncoscreen	Robert Koch Institute	?
EPI_ISL_1572783	Germany/un-RKI-I-068366/2021	2021-04-02	Europe	Germany	SYNLAB Jena Oncoscreen	Robert Koch Institute	?
EPI_ISL_1572784	Germany/un-RKI-I-068367/2021	2021-03-30	Europe	Germany	SYNLAB MVZ Leinfelden-Echterdingen	Robert Koch Institute	?
EPI_ISL_1572785	Germany/un-RKI-I-068369/2021	2021-03-30	Europe	Germany	SYNLAB MVZ Leinfelden-Echterdingen	Robert Koch Institute	?
EPI_ISL_1572786	Germany/un-RKI-I-068370/2021	2021-04-02	Europe	Germany	SYNLAB Jena Oncoscreen	Robert Koch Institute	?
EPI_ISL_1572787	Germany/un-RKI-I-068371/2021	2021-03-31	Europe	Germany	SYNLAB Jena Oncoscreen	Robert Koch Institute	?
EPI_ISL_1572788	Germany/un-RKI-I-068372/2021	2021-03-31	Europe	Germany	SYNLAB Jena Oncoscreen	Robert Koch Institute	?
EPI_ISL_1572789	Germany/un-RKI-I-068375/2021	2021-04-01	Europe	Germany	SYNLAB Jena Oncoscreen	Robert Koch Institute	?
EPI_ISL_1572790	Germany/un-RKI-I-068376/2021	2021-03-31	Europe	Germany	SYNLAB Jena Oncoscreen	Robert Koch Institute	?
EPI_ISL_1572791	Germany/un-RKI-I-068377/2021	2021-03-30	Europe	Germany	SYNLAB MVZ Leinfelden-Echterdingen	Robert Koch Institute	?
EPI_ISL_1572792	Germany/un-RKI-I-068378/2021	2021-04-01	Europe	Germany	SYNLAB Jena Oncoscreen	Robert Koch Institute	?
EPI_ISL_1572793	Germany/un-RKI-I-068379/2021	2021-03-31	Europe	Germany	SYNLAB Jena Oncoscreen	Robert Koch Institute	?
EPI_ISL_1572794	Germany/un-RKI-I-068380/2021	2021-04-01	Europe	Germany	SYNLAB Jena Oncoscreen	Robert Koch Institute	?
EPI_ISL_1572795	Germany/un-RKI-I-068381/2021	2021-03-31	Europe	Germany	SYNLAB MVZ Leinfelden-Echterdingen	Robert Koch Institute	?
EPI_ISL_1572796	Germany/un-RKI-I-068382/2021	2021-04-01	Europe	Germany	SYNLAB Jena Oncoscreen	Robert Koch Institute	?
EPI_ISL_1572798	Germany/un-RKI-I-068384/2021	2021-04-01	Europe	Germany	SYNLAB Jena Oncoscreen	Robert Koch Institute	?
EPI_ISL_1572799	Germany/un-RKI-I-068385/2021	2021-03-30	Europe	Germany	SYNLAB MVZ Leinfelden-Echterdingen	Robert Koch Institute	?
EPI_ISL_1572800	Germany/un-RKI-I-068386/2021	2021-04-01	Europe	Germany	SYNLAB Jena Oncoscreen	Robert Koch Institute	?
EPI_ISL_1572801	Germany/un-RKI-I-068388/2021	2021-04-01	Europe	Germany	SYNLAB Jena Oncoscreen	Robert Koch Institute	?
EPI_ISL_1572804	Germany/un-RKI-I-068391/2021	2021-04-01	Europe	Germany	SYNLAB Jena Oncoscreen	Robert Koch Institute	?
EPI_ISL_1572805	Germany/un-RKI-I-068392/2021	2021-03-30	Europe	Germany	SYNLAB MVZ Leinfelden-Echterdingen	Robert Koch Institute	?
EPI_ISL_1572806	Germany/un-RKI-I-068393/2021	2021-03-30	Europe	Germany	SYNLAB MVZ Leinfelden-Echterdingen	Robert Koch Institute	?
EPI_ISL_1572807	Germany/un-RKI-I-068394/2021	2021-04-01	Europe	Germany	SYNLAB Jena Oncoscreen	Robert Koch Institute	?
EPI_ISL_1572808	Germany/un-RKI-I-068395/2021	2021-04-01	Europe	Germany	SYNLAB Jena Oncoscreen	Robert Koch Institute	?
EPI_ISL_1572809	Germany/un-RKI-I-068396/2021	2021-04-01	Europe	Germany	SYNLAB Jena Oncoscreen	Robert Koch Institute	?
EPI_ISL_1572810	Germany/un-RKI-I-068397/2021	2021-03-30	Europe	Germany	SYNLAB MVZ Leinfelden-Echterdingen	Robert Koch Institute	?
EPI_ISL_1572811	Germany/un-RKI-I-068399/2021	2021-04-01	Europe	Germany	SYNLAB Jena Oncoscreen	Robert Koch Institute	?
EPI_ISL_1572812	Germany/un-RKI-I-068400/2021	2021-04-01	Europe	Germany	SYNLAB Jena Oncoscreen	Robert Koch Institute	?
EPI_ISL_1572813	Germany/un-RKI-I-068401/2021	2021-03-31	Europe	Germany	SYNLAB Jena Oncoscreen	Robert Koch Institute	?
EPI_ISL_1572814	Germany/un-RKI-I-068402/2021	2021-03-30	Europe	Germany	SYNLAB MVZ Leinfelden-Echterdingen	Robert Koch Institute	?
EPI_ISL_1572815	Germany/un-RKI-I-068403/2021	2021-03-30	Europe	Germany	SYNLAB MVZ Leinfelden-Echterdingen	Robert Koch Institute	?
EPI_ISL_1572817	Germany/un-RKI-I-068405/2021	2021-03-31	Europe	Germany	SYNLAB Jena Oncoscreen	Robert Koch Institute	?
EPI_ISL_1572818	Germany/un-RKI-I-068406/2021	2021-03-30	Europe	Germany	SYNLAB MVZ Leinfelden-Echterdingen	Robert Koch Institute	?
EPI_ISL_1572819	Germany/un-RKI-I-068407/2021	2021-04-01	Europe	Germany	SYNLAB Jena Oncoscreen	Robert Koch Institute	?
EPI_ISL_1572820	Germany/un-RKI-I-068408/2021	2021-03-31	Europe	Germany	SYNLAB Jena Oncoscreen	Robert Koch Institute	?
EPI_ISL_1572821	Germany/un-RKI-I-068409/2021	2021-04-01	Europe	Germany	SYNLAB Jena Oncoscreen	Robert Koch Institute	?
EPI_ISL_1572823	Germany/un-RKI-I-068411/2021	2021-03-31	Europe	Germany	SYNLAB Jena Oncoscreen	Robert Koch Institute	?
EPI_ISL_1572825	Germany/un-RKI-I-068413/2021	2021-03-31	Europe	Germany	SYNLAB Jena Oncoscreen	Robert Koch Institute	?
EPI_ISL_1572826	Germany/un-RKI-I-068414/2021	2021-03-31	Europe	Germany	SYNLAB Jena Oncoscreen	Robert Koch Institute	?
EPI_ISL_1572827	Germany/un-RKI-I-068415/2021	2021-03-31	Europe	Germany	SYNLAB Jena Oncoscreen	Robert Koch Institute	?
EPI_ISL_1572828	Germany/un-RKI-I-068416/2021	2021-04-01	Europe	Germany	SYNLAB Jena Oncoscreen	Robert Koch Institute	?
EPI_ISL_1572829	Germany/un-RKI-I-068417/2021	2021-04-01	Europe	Germany	SYNLAB Jena Oncoscreen	Robert Koch Institute	?
EPI_ISL_1572830	Germany/un-RKI-I-068418/2021	2021-03-30	Europe	Germany	SYNLAB Jena Oncoscreen	Robert Koch Institute	?
EPI_ISL_1572831	Germany/un-RKI-I-068419/2021	2021-04-01	Europe	Germany	SYNLAB Jena Oncoscreen	Robert Koch Institute	?
EPI_ISL_1572833	Germany/un-RKI-I-068421/2021	2021-04-01	Europe	Germany	SYNLAB Jena Oncoscreen	Robert Koch Institute	?
EPI_ISL_1572834	Germany/un-RKI-I-068422/2021	2021-03-30	Europe	Germany	SYNLAB MVZ Leinfelden-Echterdingen	Robert Koch Institute	?
EPI_ISL_1572836	Germany/un-RKI-I-068424/2021	2021-03-23	Europe	Germany	ThÃ¼ringer Landesamtes fÃ¼r Verbraucherschutz	Robert Koch Institute	?
EPI_ISL_1572837	Germany/un-RKI-I-068425/2021	2021-03-24	Europe	Germany	ThÃ¼ringer Landesamtes fÃ¼r Verbraucherschutz	Robert Koch Institute	?
EPI_ISL_1572838	Germany/un-RKI-I-068426/2021	2021-03-21	Europe	Germany	ThÃ¼ringer Landesamtes fÃ¼r Verbraucherschutz	Robert Koch Institute	?
EPI_ISL_1572839	Germany/un-RKI-I-068427/2021	2021-03-20	Europe	Germany	ThÃ¼ringer Landesamtes fÃ¼r Verbraucherschutz	Robert Koch Institute	?
EPI_ISL_1572841	Germany/un-RKI-I-068429/2021	2021-03-30	Europe	Germany	amedes MVZ Jena	Robert Koch Institute	?
EPI_ISL_1572845	Germany/un-RKI-I-068433/2021	2021-03-30	Europe	Germany	amedes MVZ Jena	Robert Koch Institute	?
EPI_ISL_1572847	Germany/un-RKI-I-068435/2021	2021-03-31	Europe	Germany	amedes MVZ Jena	Robert Koch Institute	?
EPI_ISL_1572850	Germany/un-RKI-I-068438/2021	2021-03-31	Europe	Germany	amedes MVZ Jena	Robert Koch Institute	?
EPI_ISL_1572861	Germany/un-RKI-I-068449/2021	2021-03-31	Europe	Germany	amedes MVZ Jena	Robert Koch Institute	?
EPI_ISL_1572888	Germany/un-RKI-I-068476/2021	2021-03-31	Europe	Germany	amedes MVZ Jena	Robert Koch Institute	?
EPI_ISL_1572914	Germany/un-RKI-I-068504/2021	2021-03-31	Europe	Germany	amedes MVZ Jena	Robert Koch Institute	?
EPI_ISL_1572924	Germany/un-RKI-I-068514/2021	2021-03-30	Europe	Germany	amedes MVZ Jena	Robert Koch Institute	?
EPI_ISL_1572939	Germany/un-RKI-I-068530/2021	2021-03-31	Europe	Germany	amedes MVZ Jena	Robert Koch Institute	?
EPI_ISL_1572961	Germany/un-RKI-I-068553/2021	2021-03-30	Europe	Germany	amedes MVZ Jena	Robert Koch Institute	?
EPI_ISL_1572963	Germany/un-RKI-I-068555/2021	2021-03-30	Europe	Germany	amedes MVZ Jena	Robert Koch Institute	?
EPI_ISL_1572978	Germany/un-RKI-I-068571/2021	2021-03-31	Europe	Germany	amedes MVZ Jena	Robert Koch Institute	?
EPI_ISL_1572983	Germany/un-RKI-I-068576/2021	2021-03-30	Europe	Germany	amedes MVZ Jena	Robert Koch Institute	?
EPI_ISL_1572999	Germany/un-RKI-I-068592/2021	2021-03-30	Europe	Germany	amedes MVZ Jena	Robert Koch Institute	?
EPI_ISL_1573000	Germany/un-RKI-I-068593/2021	2021-03-30	Europe	Germany	amedes MVZ Jena	Robert Koch Institute	?
EPI_ISL_1573004	Germany/un-RKI-I-068597/2021	2021-03-30	Europe	Germany	amedes MVZ Jena	Robert Koch Institute	?
EPI_ISL_1573011	Germany/un-RKI-I-068604/2021	2021-03-30	Europe	Germany	amedes MVZ Jena	Robert Koch Institute	?
EPI_ISL_1573016	Germany/un-RKI-I-068609/2021	2021-03-30	Europe	Germany	amedes MVZ Jena	Robert Koch Institute	?
EPI_ISL_1573017	Germany/un-RKI-I-068610/2021	2021-03-31	Europe	Germany	amedes MVZ Jena	Robert Koch Institute	?
EPI_ISL_1573021	Germany/un-RKI-I-068614/2021	2021-03-31	Europe	Germany	amedes MVZ Jena	Robert Koch Institute	?
EPI_ISL_1573030	Germany/un-RKI-I-068623/2021	2021-03-31	Europe	Germany	amedes MVZ Jena	Robert Koch Institute	?
EPI_ISL_1573031	Germany/un-RKI-I-068624/2021	2021-03-30	Europe	Germany	amedes MVZ Jena	Robert Koch Institute	?
EPI_ISL_1573038	Germany/un-RKI-I-068631/2021	2021-03-31	Europe	Germany	amedes MVZ Jena	Robert Koch Institute	?
EPI_ISL_1573044	Germany/un-RKI-I-068637/2021	2021-03-30	Europe	Germany	amedes MVZ Jena	Robert Koch Institute	?
EPI_ISL_1573182	Germany/un-RKI-I-068783/2021	2021-03-31	Europe	Germany	MVZ Labor Dr. Limbach & Kollegen GbR	Robert Koch Institute	?
EPI_ISL_1573183	Germany/un-RKI-I-068784/2021	2021-04-01	Europe	Germany	MVZ Labor Dr. Limbach & Kollegen GbR	Robert Koch Institute	?
EPI_ISL_1573184	Germany/un-RKI-I-068785/2021	2021-04-01	Europe	Germany	MVZ Labor Dr. Limbach & Kollegen GbR	Robert Koch Institute	?
EPI_ISL_1573185	Germany/un-RKI-I-068786/2021	2021-04-01	Europe	Germany	MVZ Labor Dr. Limbach & Kollegen GbR	Robert Koch Institute	?
EPI_ISL_1573186	Germany/un-RKI-I-068787/2021	2021-03-30	Europe	Germany	MVZ Labor Dr. Limbach & Kollegen GbR	Robert Koch Institute	?
EPI_ISL_1573189	Germany/un-RKI-I-068790/2021	2021-03-31	Europe	Germany	MVZ Labor Dr. Limbach & Kollegen GbR	Robert Koch Institute	?
EPI_ISL_1573190	Germany/un-RKI-I-068791/2021	2021-04-01	Europe	Germany	MVZ Labor Dr. Limbach & Kollegen GbR	Robert Koch Institute	?
EPI_ISL_1573191	Germany/un-RKI-I-068792/2021	2021-04-01	Europe	Germany	MVZ Labor Dr. Limbach & Kollegen GbR	Robert Koch Institute	?
EPI_ISL_1573192	Germany/un-RKI-I-068793/2021	2021-04-01	Europe	Germany	MVZ Labor Dr. Limbach & Kollegen GbR	Robert Koch Institute	?
EPI_ISL_1573193	Germany/un-RKI-I-068794/2021	2021-04-01	Europe	Germany	MVZ Labor Dr. Limbach & Kollegen GbR	Robert Koch Institute	?
EPI_ISL_1573195	Germany/un-RKI-I-068797/2021	2021-03-30	Europe	Germany	MVZ Labor Dr. Limbach & Kollegen GbR	Robert Koch Institute	?
EPI_ISL_1573196	Germany/un-RKI-I-068798/2021	2021-03-31	Europe	Germany	MVZ Labor Dr. Limbach & Kollegen GbR	Robert Koch Institute	?
EPI_ISL_1573197	Germany/un-RKI-I-068799/2021	2021-04-01	Europe	Germany	MVZ Labor Dr. Limbach & Kollegen GbR	Robert Koch Institute	?
EPI_ISL_1573200	Germany/un-RKI-I-068802/2021	2021-03-31	Europe	Germany	MVZ Labor Dr. Limbach & Kollegen GbR	Robert Koch Institute	?
EPI_ISL_1573201	Germany/un-RKI-I-068803/2021	2021-04-01	Europe	Germany	MVZ Labor Dr. Limbach & Kollegen GbR	Robert Koch Institute	?
EPI_ISL_1573202	Germany/un-RKI-I-068804/2021	2021-04-01	Europe	Germany	MVZ Labor Dr. Limbach & Kollegen GbR	Robert Koch Institute	?
EPI_ISL_1573204	Germany/un-RKI-I-068806/2021	2021-04-01	Europe	Germany	MVZ Labor Dr. Limbach & Kollegen GbR	Robert Koch Institute	?
EPI_ISL_1573205	Germany/un-RKI-I-068807/2021	2021-04-01	Europe	Germany	MVZ Labor Dr. Limbach & Kollegen GbR	Robert Koch Institute	?
EPI_ISL_1573206	Germany/un-RKI-I-068808/2021	2021-04-01	Europe	Germany	MVZ Labor Dr. Limbach & Kollegen GbR	Robert Koch Institute	?
EPI_ISL_1573207	Germany/un-RKI-I-068809/2021	2021-04-01	Europe	Germany	MVZ Labor Dr. Limbach & Kollegen GbR	Robert Koch Institute	?
EPI_ISL_1573208	Germany/un-RKI-I-068810/2021	2021-03-31	Europe	Germany	MVZ Labor Dr. Limbach & Kollegen GbR	Robert Koch Institute	?
EPI_ISL_1573209	Germany/un-RKI-I-068811/2021	2021-03-31	Europe	Germany	MVZ Labor Dr. Limbach & Kollegen GbR	Robert Koch Institute	?
EPI_ISL_1573210	Germany/un-RKI-I-068812/2021	2021-03-31	Europe	Germany	MVZ Labor Dr. Limbach & Kollegen GbR	Robert Koch Institute	?
EPI_ISL_1573211	Germany/un-RKI-I-068813/2021	2021-04-01	Europe	Germany	MVZ Labor Dr. Limbach & Kollegen GbR	Robert Koch Institute	?
EPI_ISL_1573212	Germany/un-RKI-I-068814/2021	2021-04-01	Europe	Germany	MVZ Labor Dr. Limbach & Kollegen GbR	Robert Koch Institute	?
EPI_ISL_1573213	Germany/un-RKI-I-068815/2021	2021-04-01	Europe	Germany	MVZ Labor Dr. Limbach & Kollegen GbR	Robert Koch Institute	?
EPI_ISL_1573214	Germany/un-RKI-I-068816/2021	2021-03-30	Europe	Germany	MVZ Labor Dr. Limbach & Kollegen GbR	Robert Koch Institute	?
EPI_ISL_1573216	Germany/un-RKI-I-068818/2021	2021-04-02	Europe	Germany	MVZ Labor Dr. Limbach & Kollegen GbR	Robert Koch Institute	?
EPI_ISL_1573217	Germany/un-RKI-I-068819/2021	2021-04-01	Europe	Germany	MVZ Labor Dr. Limbach & Kollegen GbR	Robert Koch Institute	?
EPI_ISL_1573218	Germany/un-RKI-I-068828/2021	2021-03-10	Europe	Germany	UniversitÃ¤tsmedizin Mannheim	Robert Koch Institute	?
EPI_ISL_1573219	Germany/un-RKI-I-068833/2021	2021-03-09	Europe	Germany	UniversitÃ¤tsmedizin Mannheim	Robert Koch Institute	?
EPI_ISL_1573220	Germany/un-RKI-I-068852/2021	2021-03-09	Europe	Germany	UniversitÃ¤tsmedizin Mannheim	Robert Koch Institute	?
EPI_ISL_1573221	Germany/un-RKI-I-068856/2021	2021-03-08	Europe	Germany	UniversitÃ¤tsmedizin Mannheim	Robert Koch Institute	?
EPI_ISL_1573223	Germany/un-RKI-I-068865/2021	2021-03-08	Europe	Germany	UniversitÃ¤tsmedizin Mannheim	Robert Koch Institute	?
EPI_ISL_1573228	Germany/un-RKI-I-068891/2021	2021-03-05	Europe	Germany	UniversitÃ¤tsmedizin Mannheim	Robert Koch Institute	?
EPI_ISL_1573230	Germany/un-RKI-I-068922/2021	2021-03-15	Europe	Germany	UniversitÃ¤tsmedizin Mannheim	Robert Koch Institute	?
EPI_ISL_1573231	Germany/un-RKI-I-068925/2021	2021-03-13	Europe	Germany	UniversitÃ¤tsmedizin Mannheim	Robert Koch Institute	?
EPI_ISL_1573232	Germany/un-RKI-I-068965/2021	2021-03-14	Europe	Germany	UniversitÃ¤tsmedizin Mannheim	Robert Koch Institute	?
EPI_ISL_1573236	Germany/un-RKI-I-068971/2021	2021-03-31	Europe	Germany	MVZ Labor Dr. Limbach & Kollegen GbR	Robert Koch Institute	?
EPI_ISL_1573237	Germany/un-RKI-I-068972/2021	2021-03-31	Europe	Germany	MVZ Labor Dr. Limbach & Kollegen GbR	Robert Koch Institute	?
EPI_ISL_1573238	Germany/un-RKI-I-068973/2021	2021-04-01	Europe	Germany	MVZ Labor Dr. Limbach & Kollegen GbR	Robert Koch Institute	?
EPI_ISL_1573239	Germany/un-RKI-I-068974/2021	2021-03-16	Europe	Germany	Labor Prof. Dr. G. Enders MVZ GbR	Robert Koch Institute	?
EPI_ISL_1573258	Germany/un-RKI-I-069004/2021	2021-03-16	Europe	Germany	Labor Prof. Dr. G. Enders MVZ GbR	Robert Koch Institute	?
EPI_ISL_1573260	Germany/un-RKI-I-069009/2021	2021-03-15	Europe	Germany	Labor Prof. Dr. G. Enders MVZ GbR	Robert Koch Institute	?
EPI_ISL_1573299	Germany/un-RKI-I-069140/2021	2021-04-07	Europe	Germany	Limbach - MVZ Humangenetik Ulm	Robert Koch Institute	?
EPI_ISL_1573300	Germany/un-RKI-I-069141/2021	2021-04-06	Europe	Germany	Limbach - MVZ Humangenetik Ulm	Robert Koch Institute	?
EPI_ISL_1573301	Germany/un-RKI-I-069142/2021	2021-04-01	Europe	Germany	Limbach - MVZ Humangenetik Ulm	Robert Koch Institute	?
EPI_ISL_1573302	Germany/un-RKI-I-069143/2021	2021-03-30	Europe	Germany	Limbach - MVZ Humangenetik Ulm	Robert Koch Institute	?
EPI_ISL_1573303	Germany/un-RKI-I-069144/2021	2021-04-06	Europe	Germany	Limbach - MVZ Humangenetik Ulm	Robert Koch Institute	?
EPI_ISL_1573304	Germany/un-RKI-I-069145/2021	2021-04-01	Europe	Germany	Limbach - MVZ Humangenetik Ulm	Robert Koch Institute	?
EPI_ISL_1573305	Germany/un-RKI-I-069146/2021	2021-04-07	Europe	Germany	Limbach - MVZ Humangenetik Ulm	Robert Koch Institute	?
EPI_ISL_1573306	Germany/un-RKI-I-069147/2021	2021-04-01	Europe	Germany	Limbach - MVZ Humangenetik Ulm	Robert Koch Institute	?
EPI_ISL_1573309	Germany/un-RKI-I-069150/2021	2021-04-07	Europe	Germany	Limbach - MVZ Humangenetik Ulm	Robert Koch Institute	?
EPI_ISL_1573310	Germany/un-RKI-I-069151/2021	2021-04-07	Europe	Germany	Limbach - MVZ Humangenetik Ulm	Robert Koch Institute	?
EPI_ISL_1573314	Germany/un-RKI-I-069155/2021	2021-04-01	Europe	Germany	Limbach - MVZ Humangenetik Ulm	Robert Koch Institute	?
EPI_ISL_1573315	Germany/un-RKI-I-069156/2021	2021-04-07	Europe	Germany	Limbach - MVZ Humangenetik Ulm	Robert Koch Institute	?
EPI_ISL_1573316	Germany/un-RKI-I-069157/2021	2021-04-07	Europe	Germany	Limbach - MVZ Humangenetik Ulm	Robert Koch Institute	?
EPI_ISL_1573317	Germany/un-RKI-I-069158/2021	2021-04-06	Europe	Germany	Limbach - MVZ Humangenetik Ulm	Robert Koch Institute	?
EPI_ISL_1573318	Germany/un-RKI-I-069159/2021	2021-04-01	Europe	Germany	Limbach - MVZ Humangenetik Ulm	Robert Koch Institute	?
EPI_ISL_1573323	Germany/un-RKI-I-069164/2021	2021-03-30	Europe	Germany	Limbach - MVZ Humangenetik Ulm	Robert Koch Institute	?
EPI_ISL_1573326	Germany/un-RKI-I-069167/2021	2021-04-07	Europe	Germany	Limbach - MVZ Humangenetik Ulm	Robert Koch Institute	?
EPI_ISL_1573327	Germany/un-RKI-I-069168/2021	2021-04-01	Europe	Germany	Limbach - MVZ Humangenetik Ulm	Robert Koch Institute	?
EPI_ISL_1573328	Germany/un-RKI-I-069169/2021	2021-04-01	Europe	Germany	Limbach - MVZ Humangenetik Ulm	Robert Koch Institute	?
EPI_ISL_1573329	Germany/un-RKI-I-069170/2021	2021-04-06	Europe	Germany	Limbach - MVZ Humangenetik Ulm	Robert Koch Institute	?
EPI_ISL_1573332	Germany/un-RKI-I-069174/2021	2021-04-01	Europe	Germany	Limbach - MVZ Humangenetik Ulm	Robert Koch Institute	?
EPI_ISL_1573333	Germany/un-RKI-I-069175/2021	2021-04-06	Europe	Germany	Limbach - MVZ Humangenetik Ulm	Robert Koch Institute	?
EPI_ISL_1573334	Germany/un-RKI-I-069176/2021	2021-04-07	Europe	Germany	Limbach - MVZ Humangenetik Ulm	Robert Koch Institute	?
EPI_ISL_1573335	Germany/un-RKI-I-069178/2021	2021-04-01	Europe	Germany	Limbach - MVZ Humangenetik Ulm	Robert Koch Institute	?
EPI_ISL_1573336	Germany/un-RKI-I-069179/2021	2021-03-30	Europe	Germany	Limbach - MVZ Humangenetik Ulm	Robert Koch Institute	?
EPI_ISL_1573339	Germany/un-RKI-I-069182/2021	2021-04-01	Europe	Germany	Limbach - MVZ Humangenetik Ulm	Robert Koch Institute	?
EPI_ISL_1573343	Germany/un-RKI-I-069186/2021	2021-04-01	Europe	Germany	Limbach - MVZ Humangenetik Ulm	Robert Koch Institute	?
EPI_ISL_1573344	Germany/un-RKI-I-069187/2021	2021-04-01	Europe	Germany	Limbach - MVZ Humangenetik Ulm	Robert Koch Institute	?
EPI_ISL_1573345	Germany/un-RKI-I-069188/2021	2021-04-01	Europe	Germany	Limbach - MVZ Humangenetik Ulm	Robert Koch Institute	?
EPI_ISL_1573348	Germany/un-RKI-I-069191/2021	2021-04-01	Europe	Germany	Limbach - MVZ Humangenetik Ulm	Robert Koch Institute	?
EPI_ISL_1573350	Germany/un-RKI-I-069193/2021	2021-03-31	Europe	Germany	Limbach - MVZ Humangenetik Ulm	Robert Koch Institute	?
EPI_ISL_1573352	Germany/un-RKI-I-069195/2021	2021-04-07	Europe	Germany	Limbach - MVZ Humangenetik Ulm	Robert Koch Institute	?
EPI_ISL_1573353	Germany/un-RKI-I-069196/2021	2021-04-01	Europe	Germany	Limbach - MVZ Humangenetik Ulm	Robert Koch Institute	?
EPI_ISL_1573355	Germany/un-RKI-I-069198/2021	2021-04-07	Europe	Germany	Limbach - MVZ Humangenetik Ulm	Robert Koch Institute	?
EPI_ISL_1573357	Germany/un-RKI-I-069200/2021	2021-04-01	Europe	Germany	Limbach - MVZ Humangenetik Ulm	Robert Koch Institute	?
EPI_ISL_1573358	Germany/un-RKI-I-069201/2021	2021-04-06	Europe	Germany	Limbach - MVZ Humangenetik Ulm	Robert Koch Institute	?
EPI_ISL_1573359	Germany/un-RKI-I-069202/2021	2021-04-01	Europe	Germany	Limbach - MVZ Humangenetik Ulm	Robert Koch Institute	?
EPI_ISL_1573360	Germany/un-RKI-I-069203/2021	2021-04-07	Europe	Germany	Limbach - MVZ Humangenetik Ulm	Robert Koch Institute	?
EPI_ISL_1573362	Germany/un-RKI-I-069205/2021	2021-04-07	Europe	Germany	Limbach - MVZ Humangenetik Ulm	Robert Koch Institute	?
EPI_ISL_1573364	Germany/un-RKI-I-069207/2021	2021-04-06	Europe	Germany	Limbach - MVZ Humangenetik Ulm	Robert Koch Institute	?
EPI_ISL_1573365	Germany/un-RKI-I-069208/2021	2021-04-07	Europe	Germany	Limbach - MVZ Humangenetik Ulm	Robert Koch Institute	?
EPI_ISL_1573367	Germany/un-RKI-I-069210/2021	2021-04-06	Europe	Germany	Limbach - MVZ Humangenetik Ulm	Robert Koch Institute	?
EPI_ISL_1573368	Germany/un-RKI-I-069211/2021	2021-04-01	Europe	Germany	Limbach - MVZ Humangenetik Ulm	Robert Koch Institute	?
EPI_ISL_1573369	Germany/un-RKI-I-069212/2021	2021-04-01	Europe	Germany	Limbach - MVZ Humangenetik Ulm	Robert Koch Institute	?
EPI_ISL_1573370	Germany/un-RKI-I-069213/2021	2021-04-01	Europe	Germany	Limbach - MVZ Humangenetik Ulm	Robert Koch Institute	?
EPI_ISL_1573374	Germany/un-RKI-I-069217/2021	2021-04-06	Europe	Germany	Limbach - MVZ Humangenetik Ulm	Robert Koch Institute	?
EPI_ISL_1573376	Germany/un-RKI-I-069219/2021	2021-04-07	Europe	Germany	Limbach - MVZ Humangenetik Ulm	Robert Koch Institute	?
EPI_ISL_1573377	Germany/un-RKI-I-069220/2021	2021-04-06	Europe	Germany	Limbach - MVZ Humangenetik Ulm	Robert Koch Institute	?
EPI_ISL_1573378	Germany/un-RKI-I-069221/2021	2021-04-01	Europe	Germany	Limbach - MVZ Humangenetik Ulm	Robert Koch Institute	?
EPI_ISL_1573383	Germany/un-RKI-I-069226/2021	2021-04-07	Europe	Germany	Limbach - MVZ Humangenetik Ulm	Robert Koch Institute	?
EPI_ISL_1573386	Germany/un-RKI-I-069229/2021	2021-04-01	Europe	Germany	Limbach - MVZ Humangenetik Ulm	Robert Koch Institute	?
EPI_ISL_1573387	Germany/un-RKI-I-069230/2021	2021-04-07	Europe	Germany	Limbach - MVZ Humangenetik Ulm	Robert Koch Institute	?
EPI_ISL_1573388	Germany/un-RKI-I-069231/2021	2021-04-06	Europe	Germany	Limbach - MVZ Humangenetik Ulm	Robert Koch Institute	?
EPI_ISL_1573389	Germany/un-RKI-I-069232/2021	2021-04-06	Europe	Germany	Limbach - MVZ Humangenetik Ulm	Robert Koch Institute	?
EPI_ISL_1573390	Germany/un-RKI-I-069233/2021	2021-04-07	Europe	Germany	Limbach - MVZ Humangenetik Ulm	Robert Koch Institute	?
EPI_ISL_1573391	Germany/un-RKI-I-069234/2021	2021-04-07	Europe	Germany	Limbach - MVZ Humangenetik Ulm	Robert Koch Institute	?
EPI_ISL_1573392	Germany/un-RKI-I-069235/2021	2021-04-06	Europe	Germany	Limbach - MVZ Humangenetik Ulm	Robert Koch Institute	?
EPI_ISL_1573393	Germany/un-RKI-I-069236/2021	2021-04-06	Europe	Germany	Limbach - MVZ Humangenetik Ulm	Robert Koch Institute	?
EPI_ISL_1573394	Germany/un-RKI-I-069237/2021	2021-04-01	Europe	Germany	Limbach - MVZ Humangenetik Ulm	Robert Koch Institute	?
EPI_ISL_1573395	Germany/un-RKI-I-069238/2021	2021-04-06	Europe	Germany	Limbach - MVZ Humangenetik Ulm	Robert Koch Institute	?
EPI_ISL_1573396	Germany/un-RKI-I-069239/2021	2021-04-07	Europe	Germany	Limbach - MVZ Humangenetik Ulm	Robert Koch Institute	?
EPI_ISL_1573397	Germany/un-RKI-I-069240/2021	2021-04-07	Europe	Germany	Limbach - MVZ Humangenetik Ulm	Robert Koch Institute	?
EPI_ISL_1573398	Germany/un-RKI-I-069241/2021	2021-04-01	Europe	Germany	Limbach - MVZ Humangenetik Ulm	Robert Koch Institute	?
EPI_ISL_1573399	Germany/un-RKI-I-069242/2021	2021-04-07	Europe	Germany	Limbach - MVZ Humangenetik Ulm	Robert Koch Institute	?
EPI_ISL_1573400	Germany/un-RKI-I-069243/2021	2021-04-01	Europe	Germany	Limbach - MVZ Humangenetik Ulm	Robert Koch Institute	?
EPI_ISL_1573401	Germany/un-RKI-I-069244/2021	2021-04-01	Europe	Germany	Limbach - MVZ Humangenetik Ulm	Robert Koch Institute	?
EPI_ISL_1573402	Germany/un-RKI-I-069245/2021	2021-04-07	Europe	Germany	Limbach - MVZ Humangenetik Ulm	Robert Koch Institute	?
EPI_ISL_1573404	Germany/un-RKI-I-069247/2021	2021-04-07	Europe	Germany	Limbach - MVZ Humangenetik Ulm	Robert Koch Institute	?
EPI_ISL_1573406	Germany/un-RKI-I-069249/2021	2021-04-07	Europe	Germany	Limbach - MVZ Humangenetik Ulm	Robert Koch Institute	?
EPI_ISL_1573408	Germany/un-RKI-I-069251/2021	2021-04-01	Europe	Germany	Limbach - MVZ Humangenetik Ulm	Robert Koch Institute	?
EPI_ISL_1573410	Germany/un-RKI-I-069253/2021	2021-04-06	Europe	Germany	Limbach - MVZ Humangenetik Ulm	Robert Koch Institute	?
EPI_ISL_1573412	Germany/un-RKI-I-069255/2021	2021-04-01	Europe	Germany	Limbach - MVZ Humangenetik Ulm	Robert Koch Institute	?
EPI_ISL_1573415	Germany/un-RKI-I-069258/2021	2021-04-07	Europe	Germany	Limbach - MVZ Humangenetik Ulm	Robert Koch Institute	?
EPI_ISL_1573416	Germany/un-RKI-I-069259/2021	2021-04-07	Europe	Germany	Limbach - MVZ Humangenetik Ulm	Robert Koch Institute	?
EPI_ISL_1573417	Germany/un-RKI-I-069260/2021	2021-04-01	Europe	Germany	Limbach - MVZ Humangenetik Ulm	Robert Koch Institute	?
EPI_ISL_1573419	Germany/un-RKI-I-069262/2021	2021-04-01	Europe	Germany	Limbach - MVZ Humangenetik Ulm	Robert Koch Institute	?
EPI_ISL_1573420	Germany/un-RKI-I-069263/2021	2021-04-01	Europe	Germany	Limbach - MVZ Humangenetik Ulm	Robert Koch Institute	?
EPI_ISL_1573421	Germany/un-RKI-I-069264/2021	2021-04-06	Europe	Germany	Limbach - MVZ Humangenetik Ulm	Robert Koch Institute	?
EPI_ISL_1573422	Germany/un-RKI-I-069265/2021	2021-04-01	Europe	Germany	Limbach - MVZ Humangenetik Ulm	Robert Koch Institute	?
EPI_ISL_1573424	Germany/un-RKI-I-069267/2021	2021-04-07	Europe	Germany	Limbach - MVZ Humangenetik Ulm	Robert Koch Institute	?
EPI_ISL_1573425	Germany/un-RKI-I-069268/2021	2021-04-01	Europe	Germany	Limbach - MVZ Humangenetik Ulm	Robert Koch Institute	?
EPI_ISL_1573426	Germany/un-RKI-I-069269/2021	2021-04-07	Europe	Germany	Limbach - MVZ Humangenetik Ulm	Robert Koch Institute	?
EPI_ISL_1573430	Germany/un-RKI-I-069273/2021	2021-04-07	Europe	Germany	Limbach - MVZ Humangenetik Ulm	Robert Koch Institute	?
EPI_ISL_1573431	Germany/un-RKI-I-069274/2021	2021-04-07	Europe	Germany	Limbach - MVZ Humangenetik Ulm	Robert Koch Institute	?
EPI_ISL_1573432	Germany/un-RKI-I-069275/2021	2021-04-07	Europe	Germany	Limbach - MVZ Humangenetik Ulm	Robert Koch Institute	?
EPI_ISL_1573434	Germany/un-RKI-I-069277/2021	2021-04-07	Europe	Germany	Limbach - MVZ Humangenetik Ulm	Robert Koch Institute	?
EPI_ISL_1573437	Germany/un-RKI-I-069280/2021	2021-04-06	Europe	Germany	Limbach - MVZ Humangenetik Ulm	Robert Koch Institute	?
EPI_ISL_1573438	Germany/un-RKI-I-069281/2021	2021-04-01	Europe	Germany	Limbach - MVZ Humangenetik Ulm	Robert Koch Institute	?
EPI_ISL_1573441	Germany/un-RKI-I-069284/2021	2021-04-07	Europe	Germany	Limbach - MVZ Humangenetik Ulm	Robert Koch Institute	?
EPI_ISL_1573442	Germany/un-RKI-I-069285/2021	2021-04-01	Europe	Germany	Limbach - MVZ Humangenetik Ulm	Robert Koch Institute	?
EPI_ISL_1573443	Germany/un-RKI-I-069286/2021	2021-03-30	Europe	Germany	Limbach - MVZ Humangenetik Ulm	Robert Koch Institute	?
EPI_ISL_1573444	Germany/un-RKI-I-069287/2021	2021-04-06	Europe	Germany	Limbach - MVZ Humangenetik Ulm	Robert Koch Institute	?
EPI_ISL_1573446	Germany/un-RKI-I-069289/2021	2021-04-07	Europe	Germany	Limbach - MVZ Humangenetik Ulm	Robert Koch Institute	?
EPI_ISL_1573447	Germany/un-RKI-I-069290/2021	2021-04-07	Europe	Germany	Limbach - MVZ Humangenetik Ulm	Robert Koch Institute	?
EPI_ISL_1573448	Germany/un-RKI-I-069291/2021	2021-04-01	Europe	Germany	Limbach - MVZ Humangenetik Ulm	Robert Koch Institute	?
EPI_ISL_1573449	Germany/un-RKI-I-069292/2021	2021-04-06	Europe	Germany	Limbach - MVZ Humangenetik Ulm	Robert Koch Institute	?
EPI_ISL_1573450	Germany/un-RKI-I-069293/2021	2021-04-01	Europe	Germany	Limbach - MVZ Humangenetik Ulm	Robert Koch Institute	?
EPI_ISL_1573452	Germany/un-RKI-I-069295/2021	2021-04-06	Europe	Germany	Limbach - MVZ Humangenetik Ulm	Robert Koch Institute	?
EPI_ISL_1573453	Germany/un-RKI-I-069296/2021	2021-04-01	Europe	Germany	Limbach - MVZ Humangenetik Ulm	Robert Koch Institute	?
EPI_ISL_1573455	Germany/un-RKI-I-069298/2021	2021-04-01	Europe	Germany	Limbach - MVZ Humangenetik Ulm	Robert Koch Institute	?
EPI_ISL_1573456	Germany/un-RKI-I-069299/2021	2021-04-07	Europe	Germany	Limbach - MVZ Humangenetik Ulm	Robert Koch Institute	?
EPI_ISL_1573458	Germany/un-RKI-I-069301/2021	2021-04-01	Europe	Germany	Limbach - MVZ Humangenetik Ulm	Robert Koch Institute	?
EPI_ISL_1573460	Germany/un-RKI-I-069303/2021	2021-03-30	Europe	Germany	Limbach - MVZ Humangenetik Ulm	Robert Koch Institute	?
EPI_ISL_1573461	Germany/un-RKI-I-069304/2021	2021-04-01	Europe	Germany	Limbach - MVZ Humangenetik Ulm	Robert Koch Institute	?
EPI_ISL_1573463	Germany/un-RKI-I-069306/2021	2021-04-01	Europe	Germany	Limbach - MVZ Humangenetik Ulm	Robert Koch Institute	?
EPI_ISL_1573465	Germany/un-RKI-I-069308/2021	2021-04-01	Europe	Germany	Limbach - MVZ Humangenetik Ulm	Robert Koch Institute	?
EPI_ISL_1573466	Germany/un-RKI-I-069309/2021	2021-03-30	Europe	Germany	SYNLAB Jena Oncoscreen	Robert Koch Institute	?
EPI_ISL_1573467	Germany/un-RKI-I-069310/2021	2021-03-30	Europe	Germany	SYNLAB MVZ Leinfelden-Echterdingen	Robert Koch Institute	?
EPI_ISL_1573469	Germany/un-RKI-I-069312/2021	2021-03-30	Europe	Germany	SYNLAB MVZ Leinfelden-Echterdingen	Robert Koch Institute	?
EPI_ISL_1573470	Germany/un-RKI-I-069313/2021	2021-03-31	Europe	Germany	SYNLAB Jena Oncoscreen	Robert Koch Institute	?
EPI_ISL_1573472	Germany/un-RKI-I-069315/2021	2021-03-29	Europe	Germany	SYNLAB MVZ Leinfelden-Echterdingen	Robert Koch Institute	?
EPI_ISL_1573473	Germany/un-RKI-I-069316/2021	2021-03-30	Europe	Germany	SYNLAB MVZ Leinfelden-Echterdingen	Robert Koch Institute	?
EPI_ISL_1573474	Germany/un-RKI-I-069317/2021	2021-03-29	Europe	Germany	SYNLAB MVZ Leinfelden-Echterdingen	Robert Koch Institute	?
EPI_ISL_1573475	Germany/un-RKI-I-069318/2021	2021-03-30	Europe	Germany	SYNLAB MVZ Leinfelden-Echterdingen	Robert Koch Institute	?
EPI_ISL_1573476	Germany/un-RKI-I-069319/2021	2021-03-30	Europe	Germany	SYNLAB Jena Oncoscreen	Robert Koch Institute	?
EPI_ISL_1573478	Germany/un-RKI-I-069321/2021	2021-03-30	Europe	Germany	SYNLAB MVZ Leinfelden-Echterdingen	Robert Koch Institute	?
EPI_ISL_1573479	Germany/un-RKI-I-069322/2021	2021-03-30	Europe	Germany	SYNLAB MVZ Leinfelden-Echterdingen	Robert Koch Institute	?
EPI_ISL_1573481	Germany/un-RKI-I-069324/2021	2021-03-30	Europe	Germany	SYNLAB MVZ Leinfelden-Echterdingen	Robert Koch Institute	?
EPI_ISL_1573483	Germany/un-RKI-I-069327/2021	2021-03-31	Europe	Germany	SYNLAB Jena Oncoscreen	Robert Koch Institute	?
EPI_ISL_1573484	Germany/un-RKI-I-069328/2021	2021-03-29	Europe	Germany	SYNLAB MVZ Leinfelden-Echterdingen	Robert Koch Institute	?
EPI_ISL_1573486	Germany/un-RKI-I-069330/2021	2021-03-30	Europe	Germany	SYNLAB MVZ Leinfelden-Echterdingen	Robert Koch Institute	?
EPI_ISL_1573487	Germany/un-RKI-I-069331/2021	2021-03-29	Europe	Germany	SYNLAB MVZ Leinfelden-Echterdingen	Robert Koch Institute	?
EPI_ISL_1573488	Germany/un-RKI-I-069332/2021	2021-03-29	Europe	Germany	SYNLAB MVZ Leinfelden-Echterdingen	Robert Koch Institute	?
EPI_ISL_1573489	Germany/un-RKI-I-069333/2021	2021-03-29	Europe	Germany	SYNLAB MVZ Leinfelden-Echterdingen	Robert Koch Institute	?
EPI_ISL_1573491	Germany/un-RKI-I-069335/2021	2021-03-29	Europe	Germany	SYNLAB Jena Oncoscreen	Robert Koch Institute	?
EPI_ISL_1573492	Germany/un-RKI-I-069336/2021	2021-03-30	Europe	Germany	SYNLAB MVZ Leinfelden-Echterdingen	Robert Koch Institute	?
EPI_ISL_1573494	Germany/un-RKI-I-069338/2021	2021-03-30	Europe	Germany	SYNLAB Jena Oncoscreen	Robert Koch Institute	?
EPI_ISL_1573496	Germany/un-RKI-I-069340/2021	2021-03-30	Europe	Germany	SYNLAB MVZ Leinfelden-Echterdingen	Robert Koch Institute	?
EPI_ISL_1573497	Germany/un-RKI-I-069341/2021	2021-03-29	Europe	Germany	SYNLAB MVZ Leinfelden-Echterdingen	Robert Koch Institute	?
EPI_ISL_1573498	Germany/un-RKI-I-069342/2021	2021-03-30	Europe	Germany	SYNLAB Jena Oncoscreen	Robert Koch Institute	?
EPI_ISL_1573499	Germany/un-RKI-I-069343/2021	2021-03-29	Europe	Germany	SYNLAB MVZ Leinfelden-Echterdingen	Robert Koch Institute	?
EPI_ISL_1573501	Germany/un-RKI-I-069345/2021	2021-03-29	Europe	Germany	SYNLAB MVZ Leinfelden-Echterdingen	Robert Koch Institute	?
EPI_ISL_1573502	Germany/un-RKI-I-069346/2021	2021-03-30	Europe	Germany	SYNLAB MVZ Leinfelden-Echterdingen	Robert Koch Institute	?
EPI_ISL_1573503	Germany/un-RKI-I-069347/2021	2021-03-30	Europe	Germany	SYNLAB Jena Oncoscreen	Robert Koch Institute	?
EPI_ISL_1573504	Germany/un-RKI-I-069348/2021	2021-03-29	Europe	Germany	SYNLAB MVZ Leinfelden-Echterdingen	Robert Koch Institute	?
EPI_ISL_1573505	Germany/un-RKI-I-069349/2021	2021-03-31	Europe	Germany	SYNLAB Jena Oncoscreen	Robert Koch Institute	?
EPI_ISL_1573506	Germany/un-RKI-I-069350/2021	2021-03-30	Europe	Germany	SYNLAB Jena Oncoscreen	Robert Koch Institute	?
EPI_ISL_1573507	Germany/un-RKI-I-069351/2021	2021-03-29	Europe	Germany	SYNLAB MVZ Leinfelden-Echterdingen	Robert Koch Institute	?
EPI_ISL_1573509	Germany/un-RKI-I-069353/2021	2021-03-30	Europe	Germany	SYNLAB Jena Oncoscreen	Robert Koch Institute	?
EPI_ISL_1573510	Germany/un-RKI-I-069354/2021	2021-03-30	Europe	Germany	SYNLAB MVZ Leinfelden-Echterdingen	Robert Koch Institute	?
EPI_ISL_1573511	Germany/un-RKI-I-069355/2021	2021-03-29	Europe	Germany	SYNLAB MVZ Leinfelden-Echterdingen	Robert Koch Institute	?
EPI_ISL_1573512	Germany/un-RKI-I-069356/2021	2021-03-30	Europe	Germany	SYNLAB Jena Oncoscreen	Robert Koch Institute	?
EPI_ISL_1573514	Germany/un-RKI-I-069358/2021	2021-03-29	Europe	Germany	SYNLAB MVZ Leinfelden-Echterdingen	Robert Koch Institute	?
EPI_ISL_1573516	Germany/un-RKI-I-069360/2021	2021-03-30	Europe	Germany	SYNLAB Jena Oncoscreen	Robert Koch Institute	?
EPI_ISL_1573517	Germany/un-RKI-I-069361/2021	2021-03-29	Europe	Germany	SYNLAB MVZ Leinfelden-Echterdingen	Robert Koch Institute	?
EPI_ISL_1573518	Germany/un-RKI-I-069362/2021	2021-03-31	Europe	Germany	SYNLAB Jena Oncoscreen	Robert Koch Institute	?
EPI_ISL_1573519	Germany/un-RKI-I-069363/2021	2021-03-31	Europe	Germany	SYNLAB Jena Oncoscreen	Robert Koch Institute	?
EPI_ISL_1573520	Germany/un-RKI-I-069364/2021	2021-03-29	Europe	Germany	SYNLAB MVZ Leinfelden-Echterdingen	Robert Koch Institute	?
EPI_ISL_1573521	Germany/un-RKI-I-069365/2021	2021-03-30	Europe	Germany	SYNLAB Jena Oncoscreen	Robert Koch Institute	?
EPI_ISL_1573522	Germany/un-RKI-I-069366/2021	2021-03-29	Europe	Germany	SYNLAB MVZ Leinfelden-Echterdingen	Robert Koch Institute	?
EPI_ISL_1573524	Germany/un-RKI-I-069369/2021	2021-03-29	Europe	Germany	SYNLAB MVZ Leinfelden-Echterdingen	Robert Koch Institute	?
EPI_ISL_1573525	Germany/un-RKI-I-069370/2021	2021-03-29	Europe	Germany	SYNLAB MVZ Leinfelden-Echterdingen	Robert Koch Institute	?
EPI_ISL_1573526	Germany/un-RKI-I-069371/2021	2021-03-30	Europe	Germany	SYNLAB Jena Oncoscreen	Robert Koch Institute	?
EPI_ISL_1573527	Germany/un-RKI-I-069372/2021	2021-03-30	Europe	Germany	SYNLAB Jena Oncoscreen	Robert Koch Institute	?
EPI_ISL_1573528	Germany/un-RKI-I-069373/2021	2021-03-30	Europe	Germany	SYNLAB MVZ Leinfelden-Echterdingen	Robert Koch Institute	?
EPI_ISL_1573529	Germany/un-RKI-I-069374/2021	2021-03-29	Europe	Germany	SYNLAB MVZ Leinfelden-Echterdingen	Robert Koch Institute	?
EPI_ISL_1573530	Germany/un-RKI-I-069375/2021	2021-03-31	Europe	Germany	SYNLAB Jena Oncoscreen	Robert Koch Institute	?
EPI_ISL_1573531	Germany/un-RKI-I-069376/2021	2021-03-30	Europe	Germany	SYNLAB MVZ Leinfelden-Echterdingen	Robert Koch Institute	?
EPI_ISL_1573532	Germany/un-RKI-I-069377/2021	2021-03-30	Europe	Germany	SYNLAB Jena Oncoscreen	Robert Koch Institute	?
EPI_ISL_1573534	Germany/un-RKI-I-069379/2021	2021-03-30	Europe	Germany	SYNLAB Jena Oncoscreen	Robert Koch Institute	?
EPI_ISL_1573535	Germany/un-RKI-I-069380/2021	2021-03-31	Europe	Germany	SYNLAB Jena Oncoscreen	Robert Koch Institute	?
EPI_ISL_1573536	Germany/un-RKI-I-069381/2021	2021-03-30	Europe	Germany	SYNLAB MVZ Leinfelden-Echterdingen	Robert Koch Institute	?
EPI_ISL_1573538	Germany/un-RKI-I-069383/2021	2021-03-29	Europe	Germany	SYNLAB MVZ Leinfelden-Echterdingen	Robert Koch Institute	?
EPI_ISL_1573539	Germany/un-RKI-I-069384/2021	2021-03-30	Europe	Germany	SYNLAB MVZ Leinfelden-Echterdingen	Robert Koch Institute	?
EPI_ISL_1573540	Germany/un-RKI-I-069385/2021	2021-03-31	Europe	Germany	SYNLAB Jena Oncoscreen	Robert Koch Institute	?
EPI_ISL_1573542	Germany/un-RKI-I-069387/2021	2021-03-30	Europe	Germany	SYNLAB Jena Oncoscreen	Robert Koch Institute	?
EPI_ISL_1573543	Germany/un-RKI-I-069388/2021	2021-03-29	Europe	Germany	SYNLAB MVZ Leinfelden-Echterdingen	Robert Koch Institute	?
EPI_ISL_1573547	Germany/un-RKI-I-069392/2021	2021-03-30	Europe	Germany	SYNLAB MVZ Leinfelden-Echterdingen	Robert Koch Institute	?
EPI_ISL_1573548	Germany/un-RKI-I-069393/2021	2021-03-30	Europe	Germany	SYNLAB MVZ Leinfelden-Echterdingen	Robert Koch Institute	?
EPI_ISL_1573551	Germany/un-RKI-I-069396/2021	2021-03-30	Europe	Germany	SYNLAB MVZ Leinfelden-Echterdingen	Robert Koch Institute	?
EPI_ISL_1573552	Germany/un-RKI-I-069397/2021	2021-03-29	Europe	Germany	SYNLAB MVZ Leinfelden-Echterdingen	Robert Koch Institute	?
EPI_ISL_1573553	Germany/un-RKI-I-069398/2021	2021-03-30	Europe	Germany	SYNLAB Jena Oncoscreen	Robert Koch Institute	?
EPI_ISL_1573555	Germany/un-RKI-I-069400/2021	2021-03-31	Europe	Germany	SYNLAB Jena Oncoscreen	Robert Koch Institute	?
EPI_ISL_1573556	Germany/un-RKI-I-069401/2021	2021-03-29	Europe	Germany	SYNLAB MVZ Leinfelden-Echterdingen	Robert Koch Institute	?
EPI_ISL_1573558	Germany/un-RKI-I-069403/2021	2021-03-31	Europe	Germany	SYNLAB Jena Oncoscreen	Robert Koch Institute	?
EPI_ISL_1573561	Germany/un-RKI-I-069407/2021	2021-03-30	Europe	Germany	SYNLAB Jena Oncoscreen	Robert Koch Institute	?
EPI_ISL_1573562	Germany/un-RKI-I-069408/2021	2021-03-31	Europe	Germany	SYNLAB Jena Oncoscreen	Robert Koch Institute	?
EPI_ISL_1573563	Germany/un-RKI-I-069409/2021	2021-03-30	Europe	Germany	SYNLAB MVZ Leinfelden-Echterdingen	Robert Koch Institute	?
EPI_ISL_1573565	Germany/un-RKI-I-069411/2021	2021-03-30	Europe	Germany	SYNLAB Jena Oncoscreen	Robert Koch Institute	?
EPI_ISL_1573566	Germany/un-RKI-I-069412/2021	2021-03-31	Europe	Germany	SYNLAB Jena Oncoscreen	Robert Koch Institute	?
EPI_ISL_1573570	Germany/un-RKI-I-069416/2021	2021-03-29	Europe	Germany	SYNLAB MVZ Leinfelden-Echterdingen	Robert Koch Institute	?
EPI_ISL_1573571	Germany/un-RKI-I-069417/2021	2021-03-31	Europe	Germany	SYNLAB Jena Oncoscreen	Robert Koch Institute	?
EPI_ISL_1573572	Germany/un-RKI-I-069418/2021	2021-03-30	Europe	Germany	SYNLAB MVZ Leinfelden-Echterdingen	Robert Koch Institute	?
EPI_ISL_1573576	Germany/un-RKI-I-069422/2021	2021-03-31	Europe	Germany	SYNLAB Jena Oncoscreen	Robert Koch Institute	?
EPI_ISL_1573578	Germany/un-RKI-I-069424/2021	2021-03-30	Europe	Germany	SYNLAB MVZ Leinfelden-Echterdingen	Robert Koch Institute	?
EPI_ISL_1573579	Germany/un-RKI-I-069425/2021	2021-03-29	Europe	Germany	SYNLAB MVZ Leinfelden-Echterdingen	Robert Koch Institute	?
EPI_ISL_1573580	Germany/un-RKI-I-069426/2021	2021-03-29	Europe	Germany	SYNLAB MVZ Leinfelden-Echterdingen	Robert Koch Institute	?
EPI_ISL_1573581	Germany/un-RKI-I-069427/2021	2021-03-31	Europe	Germany	SYNLAB Jena Oncoscreen	Robert Koch Institute	?
EPI_ISL_1573582	Germany/un-RKI-I-069428/2021	2021-03-30	Europe	Germany	SYNLAB MVZ Leinfelden-Echterdingen	Robert Koch Institute	?
EPI_ISL_1573583	Germany/un-RKI-I-069429/2021	2021-03-29	Europe	Germany	SYNLAB MVZ Leinfelden-Echterdingen	Robert Koch Institute	?
EPI_ISL_1573584	Germany/un-RKI-I-069430/2021	2021-03-29	Europe	Germany	SYNLAB MVZ Leinfelden-Echterdingen	Robert Koch Institute	?
EPI_ISL_1573585	Germany/un-RKI-I-069431/2021	2021-03-30	Europe	Germany	SYNLAB MVZ Leinfelden-Echterdingen	Robert Koch Institute	?
EPI_ISL_1573586	Germany/un-RKI-I-069432/2021	2021-03-31	Europe	Germany	SYNLAB Jena Oncoscreen	Robert Koch Institute	?
EPI_ISL_1573587	Germany/un-RKI-I-069433/2021	2021-03-30	Europe	Germany	SYNLAB MVZ Leinfelden-Echterdingen	Robert Koch Institute	?
EPI_ISL_1573588	Germany/un-RKI-I-069434/2021	2021-03-29	Europe	Germany	SYNLAB MVZ Leinfelden-Echterdingen	Robert Koch Institute	?
EPI_ISL_1573589	Germany/un-RKI-I-069435/2021	2021-03-29	Europe	Germany	SYNLAB MVZ Leinfelden-Echterdingen	Robert Koch Institute	?
EPI_ISL_1573590	Germany/un-RKI-I-069436/2021	2021-03-31	Europe	Germany	SYNLAB Jena Oncoscreen	Robert Koch Institute	?
EPI_ISL_1573591	Germany/un-RKI-I-069437/2021	2021-03-31	Europe	Germany	SYNLAB Jena Oncoscreen	Robert Koch Institute	?
EPI_ISL_1573593	Germany/un-RKI-I-069439/2021	2021-03-30	Europe	Germany	SYNLAB MVZ Leinfelden-Echterdingen	Robert Koch Institute	?
EPI_ISL_1573594	Germany/un-RKI-I-069440/2021	2021-03-31	Europe	Germany	SYNLAB Jena Oncoscreen	Robert Koch Institute	?
EPI_ISL_1573595	Germany/un-RKI-I-069441/2021	2021-03-29	Europe	Germany	SYNLAB MVZ Leinfelden-Echterdingen	Robert Koch Institute	?
EPI_ISL_1573596	Germany/un-RKI-I-069442/2021	2021-03-29	Europe	Germany	SYNLAB MVZ Leinfelden-Echterdingen	Robert Koch Institute	?
EPI_ISL_1573597	Germany/un-RKI-I-069443/2021	2021-03-30	Europe	Germany	SYNLAB Jena Oncoscreen	Robert Koch Institute	?
EPI_ISL_1573599	Germany/un-RKI-I-069445/2021	2021-03-31	Europe	Germany	SYNLAB Jena Oncoscreen	Robert Koch Institute	?
EPI_ISL_1573600	Germany/un-RKI-I-069446/2021	2021-03-30	Europe	Germany	SYNLAB Jena Oncoscreen	Robert Koch Institute	?
EPI_ISL_1573602	Germany/un-RKI-I-069448/2021	2021-03-31	Europe	Germany	SYNLAB Jena Oncoscreen	Robert Koch Institute	?
EPI_ISL_1573604	Germany/un-RKI-I-069450/2021	2021-03-30	Europe	Germany	SYNLAB Jena Oncoscreen	Robert Koch Institute	?
EPI_ISL_1573606	Germany/un-RKI-I-069452/2021	2021-04-01	Europe	Germany	SYNLAB Jena Oncoscreen	Robert Koch Institute	?
EPI_ISL_1573607	Germany/un-RKI-I-069453/2021	2021-03-31	Europe	Germany	SYNLAB Jena Oncoscreen	Robert Koch Institute	?
EPI_ISL_1573608	Germany/un-RKI-I-069455/2021	2021-03-29	Europe	Germany	SYNLAB MVZ Leinfelden-Echterdingen	Robert Koch Institute	?
EPI_ISL_1573609	Germany/un-RKI-I-069457/2021	2021-03-31	Europe	Germany	SYNLAB Jena Oncoscreen	Robert Koch Institute	?
EPI_ISL_1573611	Germany/un-RKI-I-069460/2021	2021-03-30	Europe	Germany	SYNLAB MVZ Leinfelden-Echterdingen	Robert Koch Institute	?
EPI_ISL_1573612	Germany/un-RKI-I-069461/2021	2021-03-29	Europe	Germany	SYNLAB MVZ Leinfelden-Echterdingen	Robert Koch Institute	?
EPI_ISL_1573613	Germany/un-RKI-I-069462/2021	2021-03-31	Europe	Germany	SYNLAB Jena Oncoscreen	Robert Koch Institute	?
EPI_ISL_1573615	Germany/un-RKI-I-069464/2021	2021-03-29	Europe	Germany	SYNLAB MVZ Leinfelden-Echterdingen	Robert Koch Institute	?
EPI_ISL_1573616	Germany/un-RKI-I-069465/2021	2021-03-29	Europe	Germany	SYNLAB MVZ Leinfelden-Echterdingen	Robert Koch Institute	?
EPI_ISL_1573617	Germany/un-RKI-I-069466/2021	2021-03-29	Europe	Germany	SYNLAB MVZ Leinfelden-Echterdingen	Robert Koch Institute	?
EPI_ISL_1573618	Germany/un-RKI-I-069467/2021	2021-03-31	Europe	Germany	SYNLAB Jena Oncoscreen	Robert Koch Institute	?
EPI_ISL_1573619	Germany/un-RKI-I-069469/2021	2021-03-31	Europe	Germany	SYNLAB Jena Oncoscreen	Robert Koch Institute	?
EPI_ISL_1573620	Germany/un-RKI-I-069470/2021	2021-03-29	Europe	Germany	SYNLAB MVZ Leinfelden-Echterdingen	Robert Koch Institute	?
EPI_ISL_1573621	Germany/un-RKI-I-069471/2021	2021-03-29	Europe	Germany	SYNLAB MVZ Leinfelden-Echterdingen	Robert Koch Institute	?
EPI_ISL_1573622	Germany/un-RKI-I-069472/2021	2021-03-31	Europe	Germany	SYNLAB Jena Oncoscreen	Robert Koch Institute	?
EPI_ISL_1573623	Germany/un-RKI-I-069473/2021	2021-03-31	Europe	Germany	SYNLAB Jena Oncoscreen	Robert Koch Institute	?
EPI_ISL_1573624	Germany/un-RKI-I-069474/2021	2021-03-29	Europe	Germany	SYNLAB MVZ Leinfelden-Echterdingen	Robert Koch Institute	?
EPI_ISL_1573625	Germany/un-RKI-I-069475/2021	2021-03-30	Europe	Germany	SYNLAB MVZ Leinfelden-Echterdingen	Robert Koch Institute	?
EPI_ISL_1573626	Germany/un-RKI-I-069476/2021	2021-03-31	Europe	Germany	SYNLAB Jena Oncoscreen	Robert Koch Institute	?
EPI_ISL_1573627	Germany/un-RKI-I-069477/2021	2021-03-29	Europe	Germany	SYNLAB MVZ Leinfelden-Echterdingen	Robert Koch Institute	?
EPI_ISL_1573628	Germany/un-RKI-I-069478/2021	2021-03-30	Europe	Germany	SYNLAB Jena Oncoscreen	Robert Koch Institute	?
EPI_ISL_1573629	Germany/un-RKI-I-069479/2021	2021-03-31	Europe	Germany	SYNLAB Jena Oncoscreen	Robert Koch Institute	?
EPI_ISL_1573631	Germany/un-RKI-I-069481/2021	2021-03-30	Europe	Germany	SYNLAB MVZ Leinfelden-Echterdingen	Robert Koch Institute	?
EPI_ISL_1573634	Germany/un-RKI-I-069484/2021	2021-03-29	Europe	Germany	SYNLAB MVZ Leinfelden-Echterdingen	Robert Koch Institute	?
EPI_ISL_1573635	Germany/un-RKI-I-069485/2021	2021-03-30	Europe	Germany	SYNLAB MVZ Leinfelden-Echterdingen	Robert Koch Institute	?
EPI_ISL_1573636	Germany/un-RKI-I-069486/2021	2021-03-30	Europe	Germany	SYNLAB MVZ Leinfelden-Echterdingen	Robert Koch Institute	?
EPI_ISL_1573639	Germany/un-RKI-I-069489/2021	2021-03-30	Europe	Germany	SYNLAB Jena Oncoscreen	Robert Koch Institute	?
EPI_ISL_1573640	Germany/un-RKI-I-069490/2021	2021-03-30	Europe	Germany	SYNLAB MVZ Leinfelden-Echterdingen	Robert Koch Institute	?
EPI_ISL_1573641	Germany/un-RKI-I-069491/2021	2021-03-30	Europe	Germany	SYNLAB MVZ Leinfelden-Echterdingen	Robert Koch Institute	?
EPI_ISL_1573642	Germany/un-RKI-I-069492/2021	2021-03-29	Europe	Germany	SYNLAB MVZ Leinfelden-Echterdingen	Robert Koch Institute	?
EPI_ISL_1573644	Germany/un-RKI-I-069494/2021	2021-03-30	Europe	Germany	SYNLAB MVZ Leinfelden-Echterdingen	Robert Koch Institute	?
EPI_ISL_1573645	Germany/un-RKI-I-069495/2021	2021-03-31	Europe	Germany	SYNLAB Jena Oncoscreen	Robert Koch Institute	?
EPI_ISL_1573646	Germany/un-RKI-I-069496/2021	2021-03-30	Europe	Germany	SYNLAB Jena Oncoscreen	Robert Koch Institute	?
EPI_ISL_1573648	Germany/un-RKI-I-069498/2021	2021-03-30	Europe	Germany	SYNLAB MVZ Leinfelden-Echterdingen	Robert Koch Institute	?
EPI_ISL_1573649	Germany/un-RKI-I-069499/2021	2021-03-30	Europe	Germany	SYNLAB MVZ Leinfelden-Echterdingen	Robert Koch Institute	?
EPI_ISL_1573650	Germany/un-RKI-I-069500/2021	2021-03-30	Europe	Germany	SYNLAB Jena Oncoscreen	Robert Koch Institute	?
EPI_ISL_1573654	Germany/un-RKI-I-069504/2021	2021-03-31	Europe	Germany	SYNLAB Jena Oncoscreen	Robert Koch Institute	?
EPI_ISL_1573655	Germany/un-RKI-I-069505/2021	2021-03-29	Europe	Germany	SYNLAB MVZ Leinfelden-Echterdingen	Robert Koch Institute	?
EPI_ISL_1573657	Germany/un-RKI-I-069507/2021	2021-03-30	Europe	Germany	SYNLAB MVZ Leinfelden-Echterdingen	Robert Koch Institute	?
EPI_ISL_1573658	Germany/un-RKI-I-069508/2021	2021-03-31	Europe	Germany	Medizinisches Zentrallabor Altenburg GmbH & Co.KG	Robert Koch Institute	?
EPI_ISL_1573659	Germany/un-RKI-I-069509/2021	2021-03-30	Europe	Germany	SYNLAB MVZ Leinfelden-Echterdingen	Robert Koch Institute	?
EPI_ISL_1573660	Germany/un-RKI-I-069510/2021	2021-03-30	Europe	Germany	SYNLAB Jena Oncoscreen	Robert Koch Institute	?
EPI_ISL_1573661	Germany/un-RKI-I-069511/2021	2021-03-29	Europe	Germany	SYNLAB MVZ Leinfelden-Echterdingen	Robert Koch Institute	?
EPI_ISL_1573663	Germany/un-RKI-I-069514/2021	2021-03-30	Europe	Germany	SYNLAB MVZ Leinfelden-Echterdingen	Robert Koch Institute	?
EPI_ISL_1573664	Germany/un-RKI-I-069516/2021	2021-03-29	Europe	Germany	SYNLAB MVZ Leinfelden-Echterdingen	Robert Koch Institute	?
EPI_ISL_1573666	Germany/un-RKI-I-069518/2021	2021-03-30	Europe	Germany	SYNLAB MVZ Leinfelden-Echterdingen	Robert Koch Institute	?
EPI_ISL_1573667	Germany/un-RKI-I-069519/2021	2021-03-31	Europe	Germany	Medizinisches Zentrallabor Altenburg GmbH & Co.KG	Robert Koch Institute	?
EPI_ISL_1573669	Germany/un-RKI-I-069521/2021	2021-03-31	Europe	Germany	SYNLAB Jena Oncoscreen	Robert Koch Institute	?
EPI_ISL_1573670	Germany/un-RKI-I-069522/2021	2021-04-01	Europe	Germany	SYNLAB Jena Oncoscreen	Robert Koch Institute	?
EPI_ISL_1573671	Germany/un-RKI-I-069523/2021	2021-03-30	Europe	Germany	SYNLAB Jena Oncoscreen	Robert Koch Institute	?
EPI_ISL_1573673	Germany/un-RKI-I-069525/2021	2021-03-30	Europe	Germany	SYNLAB Jena Oncoscreen	Robert Koch Institute	?
EPI_ISL_1573674	Germany/un-RKI-I-069526/2021	2021-03-31	Europe	Germany	SYNLAB Jena Oncoscreen	Robert Koch Institute	?
EPI_ISL_1573676	Germany/un-RKI-I-069528/2021	2021-03-30	Europe	Germany	Medizinisches Zentrallabor Altenburg GmbH & Co.KG	Robert Koch Institute	?
EPI_ISL_1573677	Germany/un-RKI-I-069529/2021	2021-03-29	Europe	Germany	SYNLAB MVZ Leinfelden-Echterdingen	Robert Koch Institute	?
EPI_ISL_1573679	Germany/un-RKI-I-069531/2021	2021-03-30	Europe	Germany	SYNLAB MVZ Leinfelden-Echterdingen	Robert Koch Institute	?
EPI_ISL_1573680	Germany/un-RKI-I-069532/2021	2021-03-29	Europe	Germany	SYNLAB MVZ Leinfelden-Echterdingen	Robert Koch Institute	?
EPI_ISL_1573682	Germany/un-RKI-I-069534/2021	2021-03-30	Europe	Germany	SYNLAB Jena Oncoscreen	Robert Koch Institute	?
EPI_ISL_1573685	Germany/un-RKI-I-069537/2021	2021-03-29	Europe	Germany	SYNLAB MVZ Leinfelden-Echterdingen	Robert Koch Institute	?
EPI_ISL_1573686	Germany/un-RKI-I-069538/2021	2021-03-29	Europe	Germany	SYNLAB Jena Oncoscreen	Robert Koch Institute	?
EPI_ISL_1573687	Germany/un-RKI-I-069539/2021	2021-03-30	Europe	Germany	SYNLAB MVZ Leinfelden-Echterdingen	Robert Koch Institute	?
EPI_ISL_1573688	Germany/un-RKI-I-069540/2021	2021-03-29	Europe	Germany	SYNLAB MVZ Leinfelden-Echterdingen	Robert Koch Institute	?
EPI_ISL_1573689	Germany/un-RKI-I-069541/2021	2021-03-30	Europe	Germany	SYNLAB MVZ Leinfelden-Echterdingen	Robert Koch Institute	?
EPI_ISL_1573691	Germany/un-RKI-I-069543/2021	2021-03-29	Europe	Germany	SYNLAB MVZ Leinfelden-Echterdingen	Robert Koch Institute	?
EPI_ISL_1573692	Germany/un-RKI-I-069544/2021	2021-03-31	Europe	Germany	SYNLAB Jena Oncoscreen	Robert Koch Institute	?
EPI_ISL_1573695	Germany/un-RKI-I-069547/2021	2021-03-31	Europe	Germany	Medizinisches Zentrallabor Altenburg GmbH & Co.KG	Robert Koch Institute	?
EPI_ISL_1573697	Germany/un-RKI-I-069549/2021	2021-03-30	Europe	Germany	SYNLAB Jena Oncoscreen	Robert Koch Institute	?
EPI_ISL_1573698	Germany/un-RKI-I-069550/2021	2021-03-30	Europe	Germany	SYNLAB Jena Oncoscreen	Robert Koch Institute	?
EPI_ISL_1573700	Germany/un-RKI-I-069553/2021	2021-03-29	Europe	Germany	SYNLAB MVZ Leinfelden-Echterdingen	Robert Koch Institute	?
EPI_ISL_1573701	Germany/un-RKI-I-069554/2021	2021-03-29	Europe	Germany	SYNLAB MVZ Leinfelden-Echterdingen	Robert Koch Institute	?
EPI_ISL_1573704	Germany/un-RKI-I-069557/2021	2021-03-29	Europe	Germany	SYNLAB MVZ Leinfelden-Echterdingen	Robert Koch Institute	?
EPI_ISL_1573705	Germany/un-RKI-I-069558/2021	2021-03-29	Europe	Germany	SYNLAB MVZ Leinfelden-Echterdingen	Robert Koch Institute	?
EPI_ISL_1573706	Germany/un-RKI-I-069559/2021	2021-03-30	Europe	Germany	SYNLAB MVZ Leinfelden-Echterdingen	Robert Koch Institute	?
EPI_ISL_1573708	Germany/un-RKI-I-069561/2021	2021-03-29	Europe	Germany	SYNLAB MVZ Leinfelden-Echterdingen	Robert Koch Institute	?
EPI_ISL_1573709	Germany/un-RKI-I-069562/2021	2021-03-30	Europe	Germany	SYNLAB Jena Oncoscreen	Robert Koch Institute	?
EPI_ISL_1573710	Germany/un-RKI-I-069563/2021	2021-03-30	Europe	Germany	SYNLAB MVZ Leinfelden-Echterdingen	Robert Koch Institute	?
EPI_ISL_1573713	Germany/un-RKI-I-069566/2021	2021-03-30	Europe	Germany	SYNLAB MVZ Leinfelden-Echterdingen	Robert Koch Institute	?
EPI_ISL_1573714	Germany/un-RKI-I-069567/2021	2021-03-29	Europe	Germany	SYNLAB MVZ Leinfelden-Echterdingen	Robert Koch Institute	?
EPI_ISL_1573715	Germany/un-RKI-I-069568/2021	2021-03-31	Europe	Germany	SYNLAB Jena Oncoscreen	Robert Koch Institute	?
EPI_ISL_1573716	Germany/un-RKI-I-069569/2021	2021-03-29	Europe	Germany	SYNLAB MVZ Leinfelden-Echterdingen	Robert Koch Institute	?
EPI_ISL_1573718	Germany/un-RKI-I-069571/2021	2021-03-30	Europe	Germany	SYNLAB MVZ Leinfelden-Echterdingen	Robert Koch Institute	?
EPI_ISL_1573720	Germany/un-RKI-I-069573/2021	2021-03-30	Europe	Germany	SYNLAB MVZ Leinfelden-Echterdingen	Robert Koch Institute	?
EPI_ISL_1573721	Germany/un-RKI-I-069574/2021	2021-03-30	Europe	Germany	SYNLAB MVZ Leinfelden-Echterdingen	Robert Koch Institute	?
EPI_ISL_1573723	Germany/un-RKI-I-069576/2021	2021-03-31	Europe	Germany	Medizinisches Zentrallabor Altenburg GmbH & Co.KG	Robert Koch Institute	?
EPI_ISL_1573727	Germany/un-RKI-I-069580/2021	2021-03-31	Europe	Germany	SYNLAB Jena Oncoscreen	Robert Koch Institute	?
EPI_ISL_1573729	Germany/un-RKI-I-069582/2021	2021-03-30	Europe	Germany	SYNLAB MVZ Leinfelden-Echterdingen	Robert Koch Institute	?
EPI_ISL_1573730	Germany/un-RKI-I-069583/2021	2021-03-29	Europe	Germany	SYNLAB MVZ Leinfelden-Echterdingen	Robert Koch Institute	?
EPI_ISL_1573731	Germany/un-RKI-I-069584/2021	2021-03-30	Europe	Germany	SYNLAB Jena Oncoscreen	Robert Koch Institute	?
EPI_ISL_1573732	Germany/un-RKI-I-069586/2021	2021-03-29	Europe	Germany	SYNLAB MVZ Leinfelden-Echterdingen	Robert Koch Institute	?
EPI_ISL_1573733	Germany/un-RKI-I-069587/2021	2021-03-30	Europe	Germany	SYNLAB Jena Oncoscreen	Robert Koch Institute	?
EPI_ISL_1573734	Germany/un-RKI-I-069588/2021	2021-03-30	Europe	Germany	SYNLAB MVZ Leinfelden-Echterdingen	Robert Koch Institute	?
EPI_ISL_1573735	Germany/un-RKI-I-069589/2021	2021-03-29	Europe	Germany	SYNLAB MVZ Leinfelden-Echterdingen	Robert Koch Institute	?
EPI_ISL_1573736	Germany/un-RKI-I-069590/2021	2021-03-30	Europe	Germany	SYNLAB Jena Oncoscreen	Robert Koch Institute	?
EPI_ISL_1573738	Germany/un-RKI-I-069592/2021	2021-03-30	Europe	Germany	SYNLAB MVZ Leinfelden-Echterdingen	Robert Koch Institute	?
EPI_ISL_1573740	Germany/un-RKI-I-069594/2021	2021-03-30	Europe	Germany	SYNLAB Jena Oncoscreen	Robert Koch Institute	?
EPI_ISL_1573743	Germany/un-RKI-I-069597/2021	2021-03-30	Europe	Germany	SYNLAB MVZ Leinfelden-Echterdingen	Robert Koch Institute	?
EPI_ISL_1573745	Germany/un-RKI-I-069599/2021	2021-03-30	Europe	Germany	SYNLAB Jena Oncoscreen	Robert Koch Institute	?
EPI_ISL_1573746	Germany/un-RKI-I-069600/2021	2021-03-29	Europe	Germany	SYNLAB MVZ Leinfelden-Echterdingen	Robert Koch Institute	?
EPI_ISL_1573747	Germany/un-RKI-I-069601/2021	2021-03-30	Europe	Germany	SYNLAB MVZ Leinfelden-Echterdingen	Robert Koch Institute	?
EPI_ISL_1573749	Germany/un-RKI-I-069603/2021	2021-03-29	Europe	Germany	SYNLAB MVZ Leinfelden-Echterdingen	Robert Koch Institute	?
EPI_ISL_1573751	Germany/un-RKI-I-069605/2021	2021-03-31	Europe	Germany	SYNLAB Jena Oncoscreen	Robert Koch Institute	?
EPI_ISL_1573752	Germany/un-RKI-I-069606/2021	2021-03-30	Europe	Germany	SYNLAB MVZ Leinfelden-Echterdingen	Robert Koch Institute	?
EPI_ISL_1573753	Germany/un-RKI-I-069607/2021	2021-03-29	Europe	Germany	SYNLAB MVZ Leinfelden-Echterdingen	Robert Koch Institute	?
EPI_ISL_1573755	Germany/un-RKI-I-069609/2021	2021-03-30	Europe	Germany	SYNLAB MVZ Leinfelden-Echterdingen	Robert Koch Institute	?
EPI_ISL_1573756	Germany/un-RKI-I-069610/2021	2021-03-30	Europe	Germany	SYNLAB Jena Oncoscreen	Robert Koch Institute	?
EPI_ISL_1573758	Germany/un-RKI-I-069612/2021	2021-03-30	Europe	Germany	SYNLAB MVZ Leinfelden-Echterdingen	Robert Koch Institute	?
EPI_ISL_1573759	Germany/un-RKI-I-069613/2021	2021-03-29	Europe	Germany	SYNLAB MVZ Leinfelden-Echterdingen	Robert Koch Institute	?
EPI_ISL_1573760	Germany/un-RKI-I-069614/2021	2021-03-31	Europe	Germany	Medizinisches Zentrallabor Altenburg GmbH & Co.KG	Robert Koch Institute	?
EPI_ISL_1573761	Germany/un-RKI-I-069615/2021	2021-03-30	Europe	Germany	SYNLAB Jena Oncoscreen	Robert Koch Institute	?
EPI_ISL_1573763	Germany/un-RKI-I-069617/2021	2021-03-30	Europe	Germany	SYNLAB MVZ Leinfelden-Echterdingen	Robert Koch Institute	?
EPI_ISL_1573766	Germany/un-RKI-I-069620/2021	2021-03-29	Europe	Germany	SYNLAB MVZ Leinfelden-Echterdingen	Robert Koch Institute	?
EPI_ISL_1573767	Germany/un-RKI-I-069621/2021	2021-03-29	Europe	Germany	SYNLAB MVZ Leinfelden-Echterdingen	Robert Koch Institute	?
EPI_ISL_1573768	Germany/un-RKI-I-069623/2021	2021-03-30	Europe	Germany	SYNLAB Jena Oncoscreen	Robert Koch Institute	?
EPI_ISL_1573769	Germany/un-RKI-I-069624/2021	2021-03-30	Europe	Germany	SYNLAB MVZ Leinfelden-Echterdingen	Robert Koch Institute	?
EPI_ISL_1573771	Germany/un-RKI-I-069626/2021	2021-03-29	Europe	Germany	SYNLAB MVZ Leinfelden-Echterdingen	Robert Koch Institute	?
EPI_ISL_1573772	Germany/un-RKI-I-069627/2021	2021-03-30	Europe	Germany	SYNLAB MVZ Leinfelden-Echterdingen	Robert Koch Institute	?
EPI_ISL_1573773	Germany/un-RKI-I-069628/2021	2021-03-30	Europe	Germany	Medizinisches Zentrallabor Altenburg GmbH & Co.KG	Robert Koch Institute	?
EPI_ISL_1573774	Germany/un-RKI-I-069629/2021	2021-03-29	Europe	Germany	SYNLAB MVZ Leinfelden-Echterdingen	Robert Koch Institute	?
EPI_ISL_1573775	Germany/un-RKI-I-069631/2021	2021-03-31	Europe	Germany	Medizinisches Zentrallabor Altenburg GmbH & Co.KG	Robert Koch Institute	?
EPI_ISL_1573776	Germany/un-RKI-I-069632/2021	2021-03-29	Europe	Germany	SYNLAB MVZ Leinfelden-Echterdingen	Robert Koch Institute	?
EPI_ISL_1573777	Germany/un-RKI-I-069633/2021	2021-03-30	Europe	Germany	Medizinisches Zentrallabor Altenburg GmbH & Co.KG	Robert Koch Institute	?
EPI_ISL_1573778	Germany/un-RKI-I-069634/2021	2021-03-30	Europe	Germany	SYNLAB MVZ Leinfelden-Echterdingen	Robert Koch Institute	?
EPI_ISL_1573779	Germany/un-RKI-I-069635/2021	2021-03-29	Europe	Germany	SYNLAB MVZ Leinfelden-Echterdingen	Robert Koch Institute	?
EPI_ISL_1573781	Germany/un-RKI-I-069637/2021	2021-03-30	Europe	Germany	SYNLAB Jena Oncoscreen	Robert Koch Institute	?
EPI_ISL_1573782	Germany/un-RKI-I-069638/2021	2021-03-30	Europe	Germany	SYNLAB MVZ Leinfelden-Echterdingen	Robert Koch Institute	?
EPI_ISL_1573784	Germany/un-RKI-I-069640/2021	2021-03-30	Europe	Germany	SYNLAB Jena Oncoscreen	Robert Koch Institute	?
EPI_ISL_1573786	Germany/un-RKI-I-069642/2021	2021-03-30	Europe	Germany	SYNLAB MVZ Leinfelden-Echterdingen	Robert Koch Institute	?
EPI_ISL_1573787	Germany/un-RKI-I-069643/2021	2021-03-29	Europe	Germany	SYNLAB MVZ Leinfelden-Echterdingen	Robert Koch Institute	?
EPI_ISL_1573788	Germany/un-RKI-I-069644/2021	2021-03-30	Europe	Germany	SYNLAB Jena Oncoscreen	Robert Koch Institute	?
EPI_ISL_1573789	Germany/un-RKI-I-069645/2021	2021-03-30	Europe	Germany	Medizinisches Zentrallabor Altenburg GmbH & Co.KG	Robert Koch Institute	?
EPI_ISL_1573790	Germany/un-RKI-I-069646/2021	2021-03-30	Europe	Germany	SYNLAB MVZ Leinfelden-Echterdingen	Robert Koch Institute	?
EPI_ISL_1573792	Germany/un-RKI-I-069649/2021	2021-03-30	Europe	Germany	SYNLAB Jena Oncoscreen	Robert Koch Institute	?
EPI_ISL_1573794	Germany/un-RKI-I-069651/2021	2021-03-31	Europe	Germany	SYNLAB Jena Oncoscreen	Robert Koch Institute	?
EPI_ISL_1573795	Germany/un-RKI-I-069652/2021	2021-03-30	Europe	Germany	SYNLAB MVZ Leinfelden-Echterdingen	Robert Koch Institute	?
EPI_ISL_1573796	Germany/un-RKI-I-069653/2021	2021-03-29	Europe	Germany	SYNLAB Jena Oncoscreen	Robert Koch Institute	?
EPI_ISL_1573797	Germany/un-RKI-I-069654/2021	2021-03-29	Europe	Germany	SYNLAB MVZ Leinfelden-Echterdingen	Robert Koch Institute	?
EPI_ISL_1573798	Germany/un-RKI-I-069655/2021	2021-03-30	Europe	Germany	SYNLAB Jena Oncoscreen	Robert Koch Institute	?
EPI_ISL_1573799	Germany/un-RKI-I-069656/2021	2021-03-30	Europe	Germany	SYNLAB MVZ Leinfelden-Echterdingen	Robert Koch Institute	?
EPI_ISL_1573800	Germany/un-RKI-I-069657/2021	2021-03-30	Europe	Germany	SYNLAB MVZ Leinfelden-Echterdingen	Robert Koch Institute	?
EPI_ISL_1573801	Germany/un-RKI-I-069658/2021	2021-03-30	Europe	Germany	SYNLAB MVZ Leinfelden-Echterdingen	Robert Koch Institute	?
EPI_ISL_1573804	Germany/un-RKI-I-069661/2021	2021-03-30	Europe	Germany	SYNLAB MVZ Leinfelden-Echterdingen	Robert Koch Institute	?
EPI_ISL_1573805	Germany/un-RKI-I-069662/2021	2021-03-29	Europe	Germany	SYNLAB Jena Oncoscreen	Robert Koch Institute	?
EPI_ISL_1573806	Germany/un-RKI-I-069663/2021	2021-03-30	Europe	Germany	SYNLAB MVZ Leinfelden-Echterdingen	Robert Koch Institute	?
EPI_ISL_1573808	Germany/un-RKI-I-069665/2021	2021-03-30	Europe	Germany	SYNLAB Jena Oncoscreen	Robert Koch Institute	?
EPI_ISL_1573809	Germany/un-RKI-I-069666/2021	2021-03-30	Europe	Germany	SYNLAB Jena Oncoscreen	Robert Koch Institute	?
EPI_ISL_1573810	Germany/un-RKI-I-069667/2021	2021-03-30	Europe	Germany	SYNLAB Jena Oncoscreen	Robert Koch Institute	?
EPI_ISL_1573812	Germany/un-RKI-I-069669/2021	2021-03-30	Europe	Germany	SYNLAB Jena Oncoscreen	Robert Koch Institute	?
EPI_ISL_1573813	Germany/un-RKI-I-069670/2021	2021-03-30	Europe	Germany	SYNLAB Jena Oncoscreen	Robert Koch Institute	?
EPI_ISL_1573814	Germany/un-RKI-I-069671/2021	2021-03-30	Europe	Germany	SYNLAB Jena Oncoscreen	Robert Koch Institute	?
EPI_ISL_1573815	Germany/un-RKI-I-069672/2021	2021-03-29	Europe	Germany	SYNLAB MVZ Leinfelden-Echterdingen	Robert Koch Institute	?
EPI_ISL_1573816	Germany/un-RKI-I-069673/2021	2021-03-30	Europe	Germany	SYNLAB MVZ Leinfelden-Echterdingen	Robert Koch Institute	?
EPI_ISL_1573817	Germany/un-RKI-I-069674/2021	2021-03-29	Europe	Germany	SYNLAB MVZ Leinfelden-Echterdingen	Robert Koch Institute	?
EPI_ISL_1573819	Germany/un-RKI-I-069676/2021	2021-03-31	Europe	Germany	Medizinisches Zentrallabor Altenburg GmbH & Co.KG	Robert Koch Institute	?
EPI_ISL_1573820	Germany/un-RKI-I-069677/2021	2021-03-29	Europe	Germany	SYNLAB MVZ Leinfelden-Echterdingen	Robert Koch Institute	?
EPI_ISL_1573821	Germany/un-RKI-I-069678/2021	2021-03-29	Europe	Germany	SYNLAB MVZ Leinfelden-Echterdingen	Robert Koch Institute	?
EPI_ISL_1573822	Germany/un-RKI-I-069679/2021	2021-03-30	Europe	Germany	SYNLAB Jena Oncoscreen	Robert Koch Institute	?
EPI_ISL_1573823	Germany/un-RKI-I-069680/2021	2021-03-31	Europe	Germany	SYNLAB Jena Oncoscreen	Robert Koch Institute	?
EPI_ISL_1573824	Germany/un-RKI-I-069681/2021	2021-03-30	Europe	Germany	SYNLAB Jena Oncoscreen	Robert Koch Institute	?
EPI_ISL_1573825	Germany/un-RKI-I-069682/2021	2021-03-30	Europe	Germany	SYNLAB Jena Oncoscreen	Robert Koch Institute	?
EPI_ISL_1573826	Germany/un-RKI-I-069683/2021	2021-03-30	Europe	Germany	SYNLAB Jena Oncoscreen	Robert Koch Institute	?
EPI_ISL_1573827	Germany/un-RKI-I-069684/2021	2021-03-30	Europe	Germany	SYNLAB MVZ Leinfelden-Echterdingen	Robert Koch Institute	?
EPI_ISL_1573828	Germany/un-RKI-I-069685/2021	2021-03-29	Europe	Germany	SYNLAB MVZ Leinfelden-Echterdingen	Robert Koch Institute	?
EPI_ISL_1573829	Germany/un-RKI-I-069686/2021	2021-03-30	Europe	Germany	SYNLAB Jena Oncoscreen	Robert Koch Institute	?
EPI_ISL_1573830	Germany/un-RKI-I-069687/2021	2021-03-31	Europe	Germany	SYNLAB Jena Oncoscreen	Robert Koch Institute	?
EPI_ISL_1573831	Germany/un-RKI-I-069688/2021	2021-03-30	Europe	Germany	SYNLAB Jena Oncoscreen	Robert Koch Institute	?
EPI_ISL_1573832	Germany/un-RKI-I-069689/2021	2021-03-30	Europe	Germany	SYNLAB MVZ Leinfelden-Echterdingen	Robert Koch Institute	?
EPI_ISL_1573833	Germany/un-RKI-I-069690/2021	2021-03-30	Europe	Germany	SYNLAB Jena Oncoscreen	Robert Koch Institute	?
EPI_ISL_1573834	Germany/un-RKI-I-069691/2021	2021-03-30	Europe	Germany	Medizinisches Zentrallabor Altenburg GmbH & Co.KG	Robert Koch Institute	?
EPI_ISL_1573835	Germany/un-RKI-I-069692/2021	2021-03-30	Europe	Germany	SYNLAB MVZ Leinfelden-Echterdingen	Robert Koch Institute	?
EPI_ISL_1573837	Germany/un-RKI-I-069694/2021	2021-03-30	Europe	Germany	SYNLAB MVZ Leinfelden-Echterdingen	Robert Koch Institute	?
EPI_ISL_1573838	Germany/un-RKI-I-069695/2021	2021-03-30	Europe	Germany	Medizinisches Zentrallabor Altenburg GmbH & Co.KG	Robert Koch Institute	?
EPI_ISL_1573839	Germany/un-RKI-I-069696/2021	2021-03-29	Europe	Germany	SYNLAB MVZ Leinfelden-Echterdingen	Robert Koch Institute	?
EPI_ISL_1573843	Germany/un-RKI-I-069700/2021	2021-03-29	Europe	Germany	SYNLAB MVZ Leinfelden-Echterdingen	Robert Koch Institute	?
EPI_ISL_1573844	Germany/un-RKI-I-069701/2021	2021-03-30	Europe	Germany	SYNLAB MVZ Leinfelden-Echterdingen	Robert Koch Institute	?
EPI_ISL_1573847	Germany/un-RKI-I-069704/2021	2021-03-29	Europe	Germany	SYNLAB MVZ Leinfelden-Echterdingen	Robert Koch Institute	?
EPI_ISL_1573848	Germany/un-RKI-I-069705/2021	2021-03-30	Europe	Germany	SYNLAB MVZ Leinfelden-Echterdingen	Robert Koch Institute	?
EPI_ISL_1573849	Germany/un-RKI-I-069707/2021	2021-03-30	Europe	Germany	SYNLAB MVZ Leinfelden-Echterdingen	Robert Koch Institute	?
EPI_ISL_1573850	Germany/un-RKI-I-069708/2021	2021-03-30	Europe	Germany	SYNLAB Jena Oncoscreen	Robert Koch Institute	?
EPI_ISL_1573851	Germany/un-RKI-I-069709/2021	2021-03-29	Europe	Germany	SYNLAB MVZ Leinfelden-Echterdingen	Robert Koch Institute	?
EPI_ISL_1573852	Germany/un-RKI-I-069710/2021	2021-03-30	Europe	Germany	SYNLAB MVZ Leinfelden-Echterdingen	Robert Koch Institute	?
EPI_ISL_1573854	Germany/un-RKI-I-069712/2021	2021-03-31	Europe	Germany	Medizinisches Zentrallabor Altenburg GmbH & Co.KG	Robert Koch Institute	?
EPI_ISL_1573855	Germany/un-RKI-I-069713/2021	2021-03-30	Europe	Germany	SYNLAB Jena Oncoscreen	Robert Koch Institute	?
EPI_ISL_1573856	Germany/un-RKI-I-069714/2021	2021-03-30	Europe	Germany	SYNLAB MVZ Leinfelden-Echterdingen	Robert Koch Institute	?
EPI_ISL_1573857	Germany/un-RKI-I-069715/2021	2021-03-30	Europe	Germany	SYNLAB MVZ Leinfelden-Echterdingen	Robert Koch Institute	?
EPI_ISL_1573858	Germany/un-RKI-I-069716/2021	2021-03-31	Europe	Germany	SYNLAB Jena Oncoscreen	Robert Koch Institute	?
EPI_ISL_1573860	Germany/un-RKI-I-069719/2021	2021-03-30	Europe	Germany	SYNLAB Jena Oncoscreen	Robert Koch Institute	?
EPI_ISL_1573861	Germany/un-RKI-I-069720/2021	2021-03-29	Europe	Germany	SYNLAB MVZ Leinfelden-Echterdingen	Robert Koch Institute	?
EPI_ISL_1573862	Germany/un-RKI-I-069721/2021	2021-03-30	Europe	Germany	SYNLAB MVZ Leinfelden-Echterdingen	Robert Koch Institute	?
EPI_ISL_1573863	Germany/un-RKI-I-069722/2021	2021-03-29	Europe	Germany	SYNLAB MVZ Leinfelden-Echterdingen	Robert Koch Institute	?
EPI_ISL_1573864	Germany/un-RKI-I-069723/2021	2021-03-29	Europe	Germany	SYNLAB MVZ Leinfelden-Echterdingen	Robert Koch Institute	?
EPI_ISL_1573865	Germany/un-RKI-I-069724/2021	2021-03-30	Europe	Germany	SYNLAB MVZ Leinfelden-Echterdingen	Robert Koch Institute	?
EPI_ISL_1573866	Germany/un-RKI-I-069725/2021	2021-03-30	Europe	Germany	SYNLAB MVZ Leinfelden-Echterdingen	Robert Koch Institute	?
EPI_ISL_1573867	Germany/un-RKI-I-069726/2021	2021-03-30	Europe	Germany	SYNLAB Jena Oncoscreen	Robert Koch Institute	?
EPI_ISL_1573868	Germany/un-RKI-I-069727/2021	2021-03-29	Europe	Germany	SYNLAB MVZ Leinfelden-Echterdingen	Robert Koch Institute	?
EPI_ISL_1573869	Germany/un-RKI-I-069729/2021	2021-03-30	Europe	Germany	SYNLAB MVZ Leinfelden-Echterdingen	Robert Koch Institute	?
EPI_ISL_1573870	Germany/un-RKI-I-069730/2021	2021-03-30	Europe	Germany	SYNLAB Jena Oncoscreen	Robert Koch Institute	?
EPI_ISL_1573872	Germany/un-RKI-I-069732/2021	2021-03-29	Europe	Germany	SYNLAB MVZ Leinfelden-Echterdingen	Robert Koch Institute	?
EPI_ISL_1573873	Germany/un-RKI-I-069733/2021	2021-03-30	Europe	Germany	SYNLAB MVZ Leinfelden-Echterdingen	Robert Koch Institute	?
EPI_ISL_1573874	Germany/un-RKI-I-069734/2021	2021-03-30	Europe	Germany	SYNLAB Jena Oncoscreen	Robert Koch Institute	?
EPI_ISL_1573875	Germany/un-RKI-I-069735/2021	2021-03-29	Europe	Germany	SYNLAB MVZ Leinfelden-Echterdingen	Robert Koch Institute	?
EPI_ISL_1573876	Germany/un-RKI-I-069736/2021	2021-03-31	Europe	Germany	SYNLAB Jena Oncoscreen	Robert Koch Institute	?
EPI_ISL_1573877	Germany/un-RKI-I-069737/2021	2021-03-29	Europe	Germany	SYNLAB MVZ Leinfelden-Echterdingen	Robert Koch Institute	?
EPI_ISL_1573878	Germany/un-RKI-I-069738/2021	2021-03-30	Europe	Germany	SYNLAB MVZ Leinfelden-Echterdingen	Robert Koch Institute	?
EPI_ISL_1573879	Germany/un-RKI-I-069739/2021	2021-03-29	Europe	Germany	SYNLAB MVZ Leinfelden-Echterdingen	Robert Koch Institute	?
EPI_ISL_1573881	Germany/un-RKI-I-069741/2021	2021-03-30	Europe	Germany	SYNLAB MVZ Leinfelden-Echterdingen	Robert Koch Institute	?
EPI_ISL_1573882	Germany/un-RKI-I-069742/2021	2021-03-31	Europe	Germany	SYNLAB Jena Oncoscreen	Robert Koch Institute	?
EPI_ISL_1573883	Germany/un-RKI-I-069743/2021	2021-03-30	Europe	Germany	SYNLAB Jena Oncoscreen	Robert Koch Institute	?
EPI_ISL_1573884	Germany/un-RKI-I-069744/2021	2021-03-31	Europe	Germany	SYNLAB Jena Oncoscreen	Robert Koch Institute	?
EPI_ISL_1573885	Germany/un-RKI-I-069745/2021	2021-03-29	Europe	Germany	SYNLAB MVZ Leinfelden-Echterdingen	Robert Koch Institute	?
EPI_ISL_1573886	Germany/un-RKI-I-069746/2021	2021-03-30	Europe	Germany	SYNLAB Jena Oncoscreen	Robert Koch Institute	?
EPI_ISL_1573888	Germany/un-RKI-I-069748/2021	2021-03-30	Europe	Germany	SYNLAB Jena Oncoscreen	Robert Koch Institute	?
EPI_ISL_1573889	Germany/un-RKI-I-069749/2021	2021-03-29	Europe	Germany	SYNLAB MVZ Leinfelden-Echterdingen	Robert Koch Institute	?
EPI_ISL_1573891	Germany/un-RKI-I-069751/2021	2021-03-31	Europe	Germany	SYNLAB Jena Oncoscreen	Robert Koch Institute	?
EPI_ISL_1573893	Germany/un-RKI-I-069752/2021	2021-03-31	Europe	Germany	SYNLAB Jena Oncoscreen	Robert Koch Institute	?
EPI_ISL_1573898	Germany/un-RKI-I-069754/2021	2021-03-29	Europe	Germany	SYNLAB MVZ Leinfelden-Echterdingen	Robert Koch Institute	?
EPI_ISL_1573900	Germany/un-RKI-I-069755/2021	2021-03-30	Europe	Germany	SYNLAB Jena Oncoscreen	Robert Koch Institute	?
EPI_ISL_1573905	Germany/un-RKI-I-069757/2021	2021-03-30	Europe	Germany	SYNLAB Jena Oncoscreen	Robert Koch Institute	?
EPI_ISL_1573907	Germany/un-RKI-I-069758/2021	2021-03-29	Europe	Germany	SYNLAB MVZ Leinfelden-Echterdingen	Robert Koch Institute	?
EPI_ISL_1573911	Germany/un-RKI-I-069760/2021	2021-03-29	Europe	Germany	SYNLAB MVZ Leinfelden-Echterdingen	Robert Koch Institute	?
EPI_ISL_1573913	Germany/un-RKI-I-069762/2021	2021-03-30	Europe	Germany	SYNLAB Jena Oncoscreen	Robert Koch Institute	?
EPI_ISL_1573914	Germany/un-RKI-I-069763/2021	2021-03-30	Europe	Germany	SYNLAB Jena Oncoscreen	Robert Koch Institute	?
EPI_ISL_1573916	Germany/un-RKI-I-069765/2021	2021-03-30	Europe	Germany	SYNLAB Jena Oncoscreen	Robert Koch Institute	?
EPI_ISL_1573917	Germany/un-RKI-I-069766/2021	2021-03-31	Europe	Germany	SYNLAB Jena Oncoscreen	Robert Koch Institute	?
EPI_ISL_1573919	Germany/un-RKI-I-069768/2021	2021-03-29	Europe	Germany	SYNLAB Jena Oncoscreen	Robert Koch Institute	?
EPI_ISL_1573921	Germany/un-RKI-I-069770/2021	2021-03-29	Europe	Germany	SYNLAB MVZ Leinfelden-Echterdingen	Robert Koch Institute	?
EPI_ISL_1573922	Germany/un-RKI-I-069771/2021	2021-03-30	Europe	Germany	SYNLAB Jena Oncoscreen	Robert Koch Institute	?
EPI_ISL_1573923	Germany/un-RKI-I-069772/2021	2021-03-30	Europe	Germany	SYNLAB Jena Oncoscreen	Robert Koch Institute	?
EPI_ISL_1573924	Germany/un-RKI-I-069773/2021	2021-03-30	Europe	Germany	SYNLAB Jena Oncoscreen	Robert Koch Institute	?
EPI_ISL_1573925	Germany/un-RKI-I-069774/2021	2021-03-30	Europe	Germany	SYNLAB Jena Oncoscreen	Robert Koch Institute	?
EPI_ISL_1573926	Germany/un-RKI-I-069775/2021	2021-03-30	Europe	Germany	SYNLAB Jena Oncoscreen	Robert Koch Institute	?
EPI_ISL_1573928	Germany/un-RKI-I-069777/2021	2021-03-30	Europe	Germany	SYNLAB Jena Oncoscreen	Robert Koch Institute	?
EPI_ISL_1573929	Germany/un-RKI-I-069778/2021	2021-03-29	Europe	Germany	SYNLAB Jena Oncoscreen	Robert Koch Institute	?
EPI_ISL_1573933	Germany/un-RKI-I-069782/2021	2021-03-29	Europe	Germany	SYNLAB MVZ Leinfelden-Echterdingen	Robert Koch Institute	?
EPI_ISL_1573934	Germany/un-RKI-I-069783/2021	2021-03-31	Europe	Germany	SYNLAB Jena Oncoscreen	Robert Koch Institute	?
EPI_ISL_1573935	Germany/un-RKI-I-069784/2021	2021-03-30	Europe	Germany	SYNLAB Jena Oncoscreen	Robert Koch Institute	?
EPI_ISL_1573937	Germany/un-RKI-I-069787/2021	2021-03-29	Europe	Germany	SYNLAB Jena Oncoscreen	Robert Koch Institute	?
EPI_ISL_1573939	Germany/un-RKI-I-069790/2021	2021-03-29	Europe	Germany	SYNLAB Jena Oncoscreen	Robert Koch Institute	?
EPI_ISL_1573940	Germany/un-RKI-I-069791/2021	2021-03-29	Europe	Germany	SYNLAB MVZ Leinfelden-Echterdingen	Robert Koch Institute	?
EPI_ISL_1573941	Germany/un-RKI-I-069792/2021	2021-03-31	Europe	Germany	SYNLAB Jena Oncoscreen	Robert Koch Institute	?
EPI_ISL_1573942	Germany/un-RKI-I-069793/2021	2021-03-30	Europe	Germany	SYNLAB Jena Oncoscreen	Robert Koch Institute	?
EPI_ISL_1573943	Germany/un-RKI-I-069794/2021	2021-03-29	Europe	Germany	SYNLAB MVZ Leinfelden-Echterdingen	Robert Koch Institute	?
EPI_ISL_1573945	Germany/un-RKI-I-069796/2021	2021-03-30	Europe	Germany	SYNLAB Jena Oncoscreen	Robert Koch Institute	?
EPI_ISL_1573946	Germany/un-RKI-I-069798/2021	2021-03-29	Europe	Germany	SYNLAB MVZ Leinfelden-Echterdingen	Robert Koch Institute	?
EPI_ISL_1573947	Germany/un-RKI-I-069799/2021	2021-03-31	Europe	Germany	SYNLAB Jena Oncoscreen	Robert Koch Institute	?
EPI_ISL_1573948	Germany/un-RKI-I-069801/2021	2021-03-29	Europe	Germany	SYNLAB MVZ Leinfelden-Echterdingen	Robert Koch Institute	?
EPI_ISL_1573949	Germany/un-RKI-I-069802/2021	2021-03-30	Europe	Germany	SYNLAB Jena Oncoscreen	Robert Koch Institute	?
EPI_ISL_1573950	Germany/un-RKI-I-069803/2021	2021-03-30	Europe	Germany	SYNLAB Jena Oncoscreen	Robert Koch Institute	?
EPI_ISL_1573951	Germany/un-RKI-I-069804/2021	2021-03-29	Europe	Germany	SYNLAB MVZ Leinfelden-Echterdingen	Robert Koch Institute	?
EPI_ISL_1573952	Germany/un-RKI-I-069805/2021	2021-03-29	Europe	Germany	SYNLAB MVZ Leinfelden-Echterdingen	Robert Koch Institute	?
EPI_ISL_1573954	Germany/un-RKI-I-069809/2021	2021-03-30	Europe	Germany	SYNLAB Jena Oncoscreen	Robert Koch Institute	?
EPI_ISL_1573956	Germany/un-RKI-I-069811/2021	2021-03-31	Europe	Germany	SYNLAB Jena Oncoscreen	Robert Koch Institute	?
EPI_ISL_1573957	Germany/un-RKI-I-069812/2021	2021-03-29	Europe	Germany	SYNLAB MVZ Leinfelden-Echterdingen	Robert Koch Institute	?
EPI_ISL_1573958	Germany/un-RKI-I-069813/2021	2021-03-29	Europe	Germany	SYNLAB MVZ Leinfelden-Echterdingen	Robert Koch Institute	?
EPI_ISL_1573959	Germany/un-RKI-I-069814/2021	2021-03-30	Europe	Germany	SYNLAB Jena Oncoscreen	Robert Koch Institute	?
EPI_ISL_1573960	Germany/un-RKI-I-069815/2021	2021-03-29	Europe	Germany	SYNLAB MVZ Leinfelden-Echterdingen	Robert Koch Institute	?
EPI_ISL_1573961	Germany/un-RKI-I-069816/2021	2021-03-29	Europe	Germany	SYNLAB MVZ Leinfelden-Echterdingen	Robert Koch Institute	?
EPI_ISL_1573962	Germany/un-RKI-I-069817/2021	2021-03-31	Europe	Germany	SYNLAB Jena Oncoscreen	Robert Koch Institute	?
EPI_ISL_1573963	Germany/un-RKI-I-069818/2021	2021-03-30	Europe	Germany	SYNLAB Jena Oncoscreen	Robert Koch Institute	?
EPI_ISL_1573964	Germany/un-RKI-I-069819/2021	2021-03-31	Europe	Germany	SYNLAB Jena Oncoscreen	Robert Koch Institute	?
EPI_ISL_1573965	Germany/un-RKI-I-069820/2021	2021-03-31	Europe	Germany	SYNLAB Jena Oncoscreen	Robert Koch Institute	?
EPI_ISL_1573966	Germany/un-RKI-I-069821/2021	2021-03-29	Europe	Germany	SYNLAB MVZ Leinfelden-Echterdingen	Robert Koch Institute	?
EPI_ISL_1573967	Germany/un-RKI-I-069822/2021	2021-03-29	Europe	Germany	SYNLAB MVZ Leinfelden-Echterdingen	Robert Koch Institute	?
EPI_ISL_1573968	Germany/un-RKI-I-069823/2021	2021-03-29	Europe	Germany	SYNLAB MVZ Leinfelden-Echterdingen	Robert Koch Institute	?
EPI_ISL_1573971	Germany/un-RKI-I-069826/2021	2021-03-30	Europe	Germany	SYNLAB MVZ Leinfelden-Echterdingen	Robert Koch Institute	?
EPI_ISL_1573972	Germany/un-RKI-I-069827/2021	2021-03-29	Europe	Germany	SYNLAB MVZ Leinfelden-Echterdingen	Robert Koch Institute	?
EPI_ISL_1573973	Germany/un-RKI-I-069828/2021	2021-03-30	Europe	Germany	SYNLAB MVZ Leinfelden-Echterdingen	Robert Koch Institute	?
EPI_ISL_1573975	Germany/un-RKI-I-069830/2021	2021-03-29	Europe	Germany	SYNLAB MVZ Leinfelden-Echterdingen	Robert Koch Institute	?
EPI_ISL_1573976	Germany/un-RKI-I-069831/2021	2021-03-30	Europe	Germany	SYNLAB MVZ Leinfelden-Echterdingen	Robert Koch Institute	?
EPI_ISL_1573977	Germany/un-RKI-I-069832/2021	2021-03-30	Europe	Germany	Medizinisches Zentrallabor Altenburg GmbH & Co.KG	Robert Koch Institute	?
EPI_ISL_1573979	Germany/un-RKI-I-069835/2021	2021-03-31	Europe	Germany	Medizinisches Zentrallabor Altenburg GmbH & Co.KG	Robert Koch Institute	?
EPI_ISL_1573980	Germany/un-RKI-I-069837/2021	2021-03-31	Europe	Germany	Medizinisches Zentrallabor Altenburg GmbH & Co.KG	Robert Koch Institute	?
EPI_ISL_1573981	Germany/un-RKI-I-069838/2021	2021-03-29	Europe	Germany	SYNLAB MVZ Leinfelden-Echterdingen	Robert Koch Institute	?
EPI_ISL_1573982	Germany/un-RKI-I-069839/2021	2021-03-31	Europe	Germany	Medizinisches Zentrallabor Altenburg GmbH & Co.KG	Robert Koch Institute	?
EPI_ISL_1573983	Germany/un-RKI-I-069840/2021	2021-03-30	Europe	Germany	SYNLAB MVZ Leinfelden-Echterdingen	Robert Koch Institute	?
EPI_ISL_1573984	Germany/un-RKI-I-069841/2021	2021-03-29	Europe	Germany	SYNLAB MVZ Leinfelden-Echterdingen	Robert Koch Institute	?
EPI_ISL_1573985	Germany/un-RKI-I-069842/2021	2021-03-31	Europe	Germany	SYNLAB Jena Oncoscreen	Robert Koch Institute	?
EPI_ISL_1573986	Germany/un-RKI-I-069843/2021	2021-03-30	Europe	Germany	SYNLAB Jena Oncoscreen	Robert Koch Institute	?
EPI_ISL_1573988	Germany/un-RKI-I-069845/2021	2021-03-29	Europe	Germany	SYNLAB MVZ Leinfelden-Echterdingen	Robert Koch Institute	?
EPI_ISL_1573989	Germany/un-RKI-I-069846/2021	2021-03-29	Europe	Germany	SYNLAB MVZ Leinfelden-Echterdingen	Robert Koch Institute	?
EPI_ISL_1573991	Germany/un-RKI-I-069849/2021	2021-03-30	Europe	Germany	SYNLAB Jena Oncoscreen	Robert Koch Institute	?
EPI_ISL_1573992	Germany/un-RKI-I-069850/2021	2021-03-30	Europe	Germany	SYNLAB MVZ Leinfelden-Echterdingen	Robert Koch Institute	?
EPI_ISL_1573993	Germany/un-RKI-I-069851/2021	2021-03-31	Europe	Germany	SYNLAB Jena Oncoscreen	Robert Koch Institute	?
EPI_ISL_1573994	Germany/un-RKI-I-069852/2021	2021-03-30	Europe	Germany	SYNLAB MVZ Leinfelden-Echterdingen	Robert Koch Institute	?
EPI_ISL_1573995	Germany/un-RKI-I-069853/2021	2021-03-30	Europe	Germany	SYNLAB Jena Oncoscreen	Robert Koch Institute	?
EPI_ISL_1573996	Germany/un-RKI-I-069854/2021	2021-03-29	Europe	Germany	SYNLAB MVZ Leinfelden-Echterdingen	Robert Koch Institute	?
EPI_ISL_1573997	Germany/un-RKI-I-069855/2021	2021-03-30	Europe	Germany	SYNLAB MVZ Leinfelden-Echterdingen	Robert Koch Institute	?
EPI_ISL_1573998	Germany/un-RKI-I-069856/2021	2021-03-29	Europe	Germany	SYNLAB MVZ Leinfelden-Echterdingen	Robert Koch Institute	?
EPI_ISL_1573999	Germany/un-RKI-I-069857/2021	2021-03-31	Europe	Germany	Medizinisches Zentrallabor Altenburg GmbH & Co.KG	Robert Koch Institute	?
EPI_ISL_1574001	Germany/un-RKI-I-069859/2021	2021-03-30	Europe	Germany	SYNLAB MVZ Leinfelden-Echterdingen	Robert Koch Institute	?
EPI_ISL_1574002	Germany/un-RKI-I-069860/2021	2021-03-31	Europe	Germany	Medizinisches Zentrallabor Altenburg GmbH & Co.KG	Robert Koch Institute	?
EPI_ISL_1574003	Germany/un-RKI-I-069861/2021	2021-03-30	Europe	Germany	SYNLAB Jena Oncoscreen	Robert Koch Institute	?
EPI_ISL_1574004	Germany/un-RKI-I-069862/2021	2021-03-30	Europe	Germany	SYNLAB MVZ Leinfelden-Echterdingen	Robert Koch Institute	?
EPI_ISL_1574005	Germany/un-RKI-I-069863/2021	2021-03-29	Europe	Germany	SYNLAB MVZ Leinfelden-Echterdingen	Robert Koch Institute	?
EPI_ISL_1574008	Germany/un-RKI-I-069867/2021	2021-03-30	Europe	Germany	SYNLAB MVZ Leinfelden-Echterdingen	Robert Koch Institute	?
EPI_ISL_1574010	Germany/un-RKI-I-069869/2021	2021-03-30	Europe	Germany	SYNLAB MVZ Leinfelden-Echterdingen	Robert Koch Institute	?
EPI_ISL_1574012	Germany/un-RKI-I-069871/2021	2021-03-31	Europe	Germany	SYNLAB Jena Oncoscreen	Robert Koch Institute	?
EPI_ISL_1574014	Germany/un-RKI-I-069873/2021	2021-03-31	Europe	Germany	Medizinisches Zentrallabor Altenburg GmbH & Co.KG	Robert Koch Institute	?
EPI_ISL_1574015	Germany/un-RKI-I-069874/2021	2021-03-30	Europe	Germany	SYNLAB MVZ Leinfelden-Echterdingen	Robert Koch Institute	?
EPI_ISL_1574017	Germany/un-RKI-I-069876/2021	2021-04-01	Europe	Germany	SYNLAB Jena Oncoscreen	Robert Koch Institute	?
EPI_ISL_1574018	Germany/un-RKI-I-069877/2021	2021-03-30	Europe	Germany	SYNLAB MVZ Leinfelden-Echterdingen	Robert Koch Institute	?
EPI_ISL_1574019	Germany/un-RKI-I-069878/2021	2021-03-30	Europe	Germany	SYNLAB MVZ Leinfelden-Echterdingen	Robert Koch Institute	?
EPI_ISL_1574021	Germany/un-RKI-I-069880/2021	2021-03-30	Europe	Germany	SYNLAB MVZ Leinfelden-Echterdingen	Robert Koch Institute	?
EPI_ISL_1574022	Germany/un-RKI-I-069881/2021	2021-03-31	Europe	Germany	SYNLAB Jena Oncoscreen	Robert Koch Institute	?
EPI_ISL_1574023	Germany/un-RKI-I-069882/2021	2021-03-30	Europe	Germany	SYNLAB MVZ Leinfelden-Echterdingen	Robert Koch Institute	?
EPI_ISL_1574024	Germany/un-RKI-I-069883/2021	2021-03-31	Europe	Germany	Medizinisches Zentrallabor Altenburg GmbH & Co.KG	Robert Koch Institute	?
EPI_ISL_1574026	Germany/un-RKI-I-069885/2021	2021-03-30	Europe	Germany	SYNLAB MVZ Leinfelden-Echterdingen	Robert Koch Institute	?
EPI_ISL_1574027	Germany/un-RKI-I-069886/2021	2021-03-31	Europe	Germany	SYNLAB Jena Oncoscreen	Robert Koch Institute	?
EPI_ISL_1574028	Germany/un-RKI-I-069887/2021	2021-03-30	Europe	Germany	SYNLAB MVZ Leinfelden-Echterdingen	Robert Koch Institute	?
EPI_ISL_1574029	Germany/un-RKI-I-069888/2021	2021-03-29	Europe	Germany	SYNLAB MVZ Leinfelden-Echterdingen	Robert Koch Institute	?
EPI_ISL_1574030	Germany/un-RKI-I-069889/2021	2021-03-30	Europe	Germany	SYNLAB MVZ Leinfelden-Echterdingen	Robert Koch Institute	?
EPI_ISL_1574031	Germany/un-RKI-I-069890/2021	2021-03-30	Europe	Germany	SYNLAB MVZ Leinfelden-Echterdingen	Robert Koch Institute	?
EPI_ISL_1574032	Germany/un-RKI-I-069891/2021	2021-03-31	Europe	Germany	Medizinisches Zentrallabor Altenburg GmbH & Co.KG	Robert Koch Institute	?
EPI_ISL_1574034	Germany/un-RKI-I-069894/2021	2021-03-30	Europe	Germany	SYNLAB MVZ Leinfelden-Echterdingen	Robert Koch Institute	?
EPI_ISL_1574036	Germany/un-RKI-I-069896/2021	2021-03-30	Europe	Germany	SYNLAB MVZ Leinfelden-Echterdingen	Robert Koch Institute	?
EPI_ISL_1574037	Germany/un-RKI-I-069897/2021	2021-03-31	Europe	Germany	SYNLAB Jena Oncoscreen	Robert Koch Institute	?
EPI_ISL_1574040	Germany/un-RKI-I-069900/2021	2021-03-30	Europe	Germany	SYNLAB MVZ Leinfelden-Echterdingen	Robert Koch Institute	?
EPI_ISL_1574041	Germany/un-RKI-I-069901/2021	2021-03-31	Europe	Germany	SYNLAB Jena Oncoscreen	Robert Koch Institute	?
EPI_ISL_1574042	Germany/un-RKI-I-069902/2021	2021-03-31	Europe	Germany	SYNLAB Jena Oncoscreen	Robert Koch Institute	?
EPI_ISL_1574043	Germany/un-RKI-I-069903/2021	2021-03-30	Europe	Germany	SYNLAB MVZ Leinfelden-Echterdingen	Robert Koch Institute	?
EPI_ISL_1574045	Germany/un-RKI-I-069905/2021	2021-03-30	Europe	Germany	SYNLAB Jena Oncoscreen	Robert Koch Institute	?
EPI_ISL_1574046	Germany/un-RKI-I-069906/2021	2021-03-29	Europe	Germany	SYNLAB MVZ Leinfelden-Echterdingen	Robert Koch Institute	?
EPI_ISL_1574047	Germany/un-RKI-I-069907/2021	2021-03-30	Europe	Germany	SYNLAB Jena Oncoscreen	Robert Koch Institute	?
EPI_ISL_1574049	Germany/un-RKI-I-069909/2021	2021-03-30	Europe	Germany	SYNLAB Jena Oncoscreen	Robert Koch Institute	?
EPI_ISL_1574050	Germany/un-RKI-I-069910/2021	2021-03-30	Europe	Germany	SYNLAB MVZ Leinfelden-Echterdingen	Robert Koch Institute	?
EPI_ISL_1574051	Germany/un-RKI-I-069911/2021	2021-03-31	Europe	Germany	SYNLAB Jena Oncoscreen	Robert Koch Institute	?
EPI_ISL_1574052	Germany/un-RKI-I-069912/2021	2021-03-30	Europe	Germany	SYNLAB MVZ Leinfelden-Echterdingen	Robert Koch Institute	?
EPI_ISL_1574053	Germany/un-RKI-I-069913/2021	2021-03-30	Europe	Germany	Medizinisches Zentrallabor Altenburg GmbH & Co.KG	Robert Koch Institute	?
EPI_ISL_1574054	Germany/un-RKI-I-069914/2021	2021-03-30	Europe	Germany	SYNLAB MVZ Leinfelden-Echterdingen	Robert Koch Institute	?
EPI_ISL_1574055	Germany/un-RKI-I-069915/2021	2021-03-30	Europe	Germany	Medizinisches Zentrallabor Altenburg GmbH & Co.KG	Robert Koch Institute	?
EPI_ISL_1574056	Germany/un-RKI-I-069916/2021	2021-03-30	Europe	Germany	SYNLAB MVZ Leinfelden-Echterdingen	Robert Koch Institute	?
EPI_ISL_1574058	Germany/un-RKI-I-069918/2021	2021-03-30	Europe	Germany	SYNLAB MVZ Leinfelden-Echterdingen	Robert Koch Institute	?
EPI_ISL_1574059	Germany/un-RKI-I-069919/2021	2021-03-30	Europe	Germany	SYNLAB MVZ Leinfelden-Echterdingen	Robert Koch Institute	?
EPI_ISL_1574060	Germany/un-RKI-I-069920/2021	2021-03-30	Europe	Germany	SYNLAB MVZ Leinfelden-Echterdingen	Robert Koch Institute	?
EPI_ISL_1574063	Germany/un-RKI-I-069923/2021	2021-03-30	Europe	Germany	SYNLAB MVZ Leinfelden-Echterdingen	Robert Koch Institute	?
EPI_ISL_1574064	Germany/un-RKI-I-069924/2021	2021-03-30	Europe	Germany	SYNLAB Jena Oncoscreen	Robert Koch Institute	?
EPI_ISL_1574065	Germany/un-RKI-I-069925/2021	2021-03-30	Europe	Germany	SYNLAB Jena Oncoscreen	Robert Koch Institute	?
EPI_ISL_1574067	Germany/un-RKI-I-069927/2021	2021-03-30	Europe	Germany	SYNLAB MVZ Leinfelden-Echterdingen	Robert Koch Institute	?
EPI_ISL_1574068	Germany/un-RKI-I-069928/2021	2021-04-01	Europe	Germany	SYNLAB Jena Oncoscreen	Robert Koch Institute	?
EPI_ISL_1574069	Germany/un-RKI-I-069929/2021	2021-03-30	Europe	Germany	SYNLAB MVZ Leinfelden-Echterdingen	Robert Koch Institute	?
EPI_ISL_1574072	Germany/un-RKI-I-069932/2021	2021-04-01	Europe	Germany	SYNLAB MVZ Leinfelden-Echterdingen	Robert Koch Institute	?
EPI_ISL_1574075	Germany/un-RKI-I-069935/2021	2021-04-01	Europe	Germany	SYNLAB MVZ Leinfelden-Echterdingen	Robert Koch Institute	?
EPI_ISL_1574081	Germany/un-RKI-I-069941/2021	2021-04-01	Europe	Germany	SYNLAB MVZ Leinfelden-Echterdingen	Robert Koch Institute	?
EPI_ISL_1574082	Germany/un-RKI-I-069942/2021	2021-04-01	Europe	Germany	SYNLAB Jena Oncoscreen	Robert Koch Institute	?
EPI_ISL_1574084	Germany/un-RKI-I-069944/2021	2021-04-01	Europe	Germany	SYNLAB Jena Oncoscreen	Robert Koch Institute	?
EPI_ISL_1574087	Germany/un-RKI-I-069947/2021	2021-03-31	Europe	Germany	SYNLAB MVZ Leinfelden-Echterdingen	Robert Koch Institute	?
EPI_ISL_1574089	Germany/un-RKI-I-069949/2021	2021-04-01	Europe	Germany	SYNLAB MVZ Leinfelden-Echterdingen	Robert Koch Institute	?
EPI_ISL_1574091	Germany/un-RKI-I-069951/2021	2021-03-31	Europe	Germany	SYNLAB MVZ Leinfelden-Echterdingen	Robert Koch Institute	?
EPI_ISL_1574096	Germany/un-RKI-I-069957/2021	2021-03-31	Europe	Germany	SYNLAB MVZ Leinfelden-Echterdingen	Robert Koch Institute	?
EPI_ISL_1574098	Germany/un-RKI-I-069959/2021	2021-04-01	Europe	Germany	SYNLAB MVZ Leinfelden-Echterdingen	Robert Koch Institute	?
EPI_ISL_1574099	Germany/un-RKI-I-069960/2021	2021-03-31	Europe	Germany	SYNLAB MVZ Leinfelden-Echterdingen	Robert Koch Institute	?
EPI_ISL_1574101	Germany/un-RKI-I-069962/2021	2021-04-01	Europe	Germany	SYNLAB MVZ Leinfelden-Echterdingen	Robert Koch Institute	?
EPI_ISL_1574102	Germany/un-RKI-I-069963/2021	2021-03-31	Europe	Germany	SYNLAB MVZ Leinfelden-Echterdingen	Robert Koch Institute	?
EPI_ISL_1574103	Germany/un-RKI-I-069964/2021	2021-04-03	Europe	Germany	Praxisgemeinschaft fÃ¼r Laboratoriumsmedizin Labor BlumenstraÃŸe; Praxis Dr. Sel und Dr. SpÃ¤te	Robert Koch Institute	?
EPI_ISL_1574104	Germany/un-RKI-I-069965/2021	2021-03-31	Europe	Germany	SYNLAB MVZ Leinfelden-Echterdingen	Robert Koch Institute	?
EPI_ISL_1574107	Germany/un-RKI-I-069969/2021	2021-04-01	Europe	Germany	SYNLAB MVZ Leinfelden-Echterdingen	Robert Koch Institute	?
EPI_ISL_1574108	Germany/un-RKI-I-069970/2021	2021-03-31	Europe	Germany	SYNLAB MVZ Leinfelden-Echterdingen	Robert Koch Institute	?
EPI_ISL_1574110	Germany/un-RKI-I-069972/2021	2021-04-01	Europe	Germany	SYNLAB MVZ Leinfelden-Echterdingen	Robert Koch Institute	?
EPI_ISL_1574111	Germany/un-RKI-I-069973/2021	2021-04-01	Europe	Germany	SYNLAB Jena Oncoscreen	Robert Koch Institute	?
EPI_ISL_1574113	Germany/un-RKI-I-069975/2021	2021-04-01	Europe	Germany	SYNLAB Jena Oncoscreen	Robert Koch Institute	?
EPI_ISL_1574114	Germany/un-RKI-I-069976/2021	2021-04-01	Europe	Germany	SYNLAB MVZ Leinfelden-Echterdingen	Robert Koch Institute	?
EPI_ISL_1574117	Germany/un-RKI-I-069979/2021	2021-04-01	Europe	Germany	SYNLAB MVZ Leinfelden-Echterdingen	Robert Koch Institute	?
EPI_ISL_1574118	Germany/un-RKI-I-069980/2021	2021-03-31	Europe	Germany	SYNLAB MVZ Leinfelden-Echterdingen	Robert Koch Institute	?
EPI_ISL_1574119	Germany/un-RKI-I-069981/2021	2021-04-01	Europe	Germany	SYNLAB Jena Oncoscreen	Robert Koch Institute	?
EPI_ISL_1574121	Germany/un-RKI-I-069984/2021	2021-03-31	Europe	Germany	Praxisgemeinschaft fÃ¼r Laboratoriumsmedizin Labor BlumenstraÃŸe; Praxis Dr. E. Wietschel & Dr. F. Wietschel	Robert Koch Institute	?
EPI_ISL_1574122	Germany/un-RKI-I-069985/2021	2021-03-31	Europe	Germany	SYNLAB MVZ Leinfelden-Echterdingen	Robert Koch Institute	?
EPI_ISL_1574126	Germany/un-RKI-I-069989/2021	2021-03-31	Europe	Germany	SYNLAB MVZ Leinfelden-Echterdingen	Robert Koch Institute	?
EPI_ISL_1574127	Germany/un-RKI-I-069990/2021	2021-04-01	Europe	Germany	SYNLAB MVZ Leinfelden-Echterdingen	Robert Koch Institute	?
EPI_ISL_1574129	Germany/un-RKI-I-069993/2021	2021-03-31	Europe	Germany	SYNLAB MVZ Leinfelden-Echterdingen	Robert Koch Institute	?
EPI_ISL_1574131	Germany/un-RKI-I-069995/2021	2021-04-01	Europe	Germany	SYNLAB MVZ Leinfelden-Echterdingen	Robert Koch Institute	?
EPI_ISL_1574134	Germany/un-RKI-I-069998/2021	2021-04-01	Europe	Germany	SYNLAB MVZ Leinfelden-Echterdingen	Robert Koch Institute	?
EPI_ISL_1574136	Germany/un-RKI-I-070000/2021	2021-04-01	Europe	Germany	SYNLAB MVZ Leinfelden-Echterdingen	Robert Koch Institute	?
EPI_ISL_1574137	Germany/un-RKI-I-070001/2021	2021-04-01	Europe	Germany	SYNLAB Jena Oncoscreen	Robert Koch Institute	?
EPI_ISL_1574138	Germany/un-RKI-I-070002/2021	2021-04-01	Europe	Germany	SYNLAB Jena Oncoscreen	Robert Koch Institute	?
EPI_ISL_1574139	Germany/un-RKI-I-070003/2021	2021-04-01	Europe	Germany	SYNLAB MVZ Leinfelden-Echterdingen	Robert Koch Institute	?
EPI_ISL_1574142	Germany/un-RKI-I-070006/2021	2021-03-31	Europe	Germany	SYNLAB MVZ Leinfelden-Echterdingen	Robert Koch Institute	?
EPI_ISL_1574143	Germany/un-RKI-I-070007/2021	2021-04-01	Europe	Germany	SYNLAB MVZ Leinfelden-Echterdingen	Robert Koch Institute	?
EPI_ISL_1574145	Germany/un-RKI-I-070009/2021	2021-04-02	Europe	Germany	SYNLAB Jena Oncoscreen	Robert Koch Institute	?
EPI_ISL_1574147	Germany/un-RKI-I-070011/2021	2021-04-01	Europe	Germany	SYNLAB MVZ Leinfelden-Echterdingen	Robert Koch Institute	?
EPI_ISL_1574148	Germany/un-RKI-I-070012/2021	2021-03-30	Europe	Germany	SYNLAB MVZ Leinfelden-Echterdingen	Robert Koch Institute	?
EPI_ISL_1574149	Germany/un-RKI-I-070013/2021	2021-04-02	Europe	Germany	SYNLAB Jena Oncoscreen	Robert Koch Institute	?
EPI_ISL_1574150	Germany/un-RKI-I-070014/2021	2021-03-31	Europe	Germany	SYNLAB MVZ Leinfelden-Echterdingen	Robert Koch Institute	?
EPI_ISL_1574151	Germany/un-RKI-I-070015/2021	2021-04-01	Europe	Germany	SYNLAB MVZ Leinfelden-Echterdingen	Robert Koch Institute	?
EPI_ISL_1574153	Germany/un-RKI-I-070017/2021	2021-03-31	Europe	Germany	SYNLAB MVZ Leinfelden-Echterdingen	Robert Koch Institute	?
EPI_ISL_1574156	Germany/un-RKI-I-070020/2021	2021-03-31	Europe	Germany	SYNLAB MVZ Leinfelden-Echterdingen	Robert Koch Institute	?
EPI_ISL_1574158	Germany/un-RKI-I-070022/2021	2021-03-31	Europe	Germany	SYNLAB MVZ Leinfelden-Echterdingen	Robert Koch Institute	?
EPI_ISL_1574159	Germany/un-RKI-I-070023/2021	2021-04-01	Europe	Germany	SYNLAB Jena Oncoscreen	Robert Koch Institute	?
EPI_ISL_1574161	Germany/un-RKI-I-070025/2021	2021-04-01	Europe	Germany	SYNLAB MVZ Leinfelden-Echterdingen	Robert Koch Institute	?
EPI_ISL_1574163	Germany/un-RKI-I-070027/2021	2021-04-01	Europe	Germany	SYNLAB Jena Oncoscreen	Robert Koch Institute	?
EPI_ISL_1574164	Germany/un-RKI-I-070028/2021	2021-04-01	Europe	Germany	SYNLAB MVZ Leinfelden-Echterdingen	Robert Koch Institute	?
EPI_ISL_1574166	Germany/un-RKI-I-070030/2021	2021-03-31	Europe	Germany	SYNLAB MVZ Leinfelden-Echterdingen	Robert Koch Institute	?
EPI_ISL_1574168	Germany/un-RKI-I-070032/2021	2021-04-01	Europe	Germany	SYNLAB Jena Oncoscreen	Robert Koch Institute	?
EPI_ISL_1574170	Germany/un-RKI-I-070034/2021	2021-03-31	Europe	Germany	SYNLAB MVZ Leinfelden-Echterdingen	Robert Koch Institute	?
EPI_ISL_1574171	Germany/un-RKI-I-070035/2021	2021-04-02	Europe	Germany	SYNLAB Jena Oncoscreen	Robert Koch Institute	?
EPI_ISL_1574172	Germany/un-RKI-I-070036/2021	2021-04-01	Europe	Germany	Praxisgemeinschaft fÃ¼r Laboratoriumsmedizin Labor BlumenstraÃŸe; Praxis Dr. Sel und Dr. SpÃ¤te	Robert Koch Institute	?
EPI_ISL_1574177	Germany/un-RKI-I-070041/2021	2021-03-31	Europe	Germany	SYNLAB Jena Oncoscreen	Robert Koch Institute	?
EPI_ISL_1574178	Germany/un-RKI-I-070042/2021	2021-03-31	Europe	Germany	SYNLAB MVZ Leinfelden-Echterdingen	Robert Koch Institute	?
EPI_ISL_1574181	Germany/un-RKI-I-070045/2021	2021-04-01	Europe	Germany	SYNLAB MVZ Leinfelden-Echterdingen	Robert Koch Institute	?
EPI_ISL_1574182	Germany/un-RKI-I-070046/2021	2021-04-01	Europe	Germany	SYNLAB Jena Oncoscreen	Robert Koch Institute	?
EPI_ISL_1574187	Germany/un-RKI-I-070051/2021	2021-04-01	Europe	Germany	SYNLAB Jena Oncoscreen	Robert Koch Institute	?
EPI_ISL_1574189	Germany/un-RKI-I-070053/2021	2021-04-01	Europe	Germany	SYNLAB MVZ Leinfelden-Echterdingen	Robert Koch Institute	?
EPI_ISL_1574193	Germany/un-RKI-I-070057/2021	2021-04-01	Europe	Germany	SYNLAB MVZ Leinfelden-Echterdingen	Robert Koch Institute	?
EPI_ISL_1574194	Germany/un-RKI-I-070058/2021	2021-04-01	Europe	Germany	SYNLAB Jena Oncoscreen	Robert Koch Institute	?
EPI_ISL_1574195	Germany/un-RKI-I-070059/2021	2021-04-02	Europe	Germany	SYNLAB Jena Oncoscreen	Robert Koch Institute	?
EPI_ISL_1574196	Germany/un-RKI-I-070060/2021	2021-04-01	Europe	Germany	SYNLAB MVZ Leinfelden-Echterdingen	Robert Koch Institute	?
EPI_ISL_1574199	Germany/un-RKI-I-070063/2021	2021-03-31	Europe	Germany	SYNLAB MVZ Leinfelden-Echterdingen	Robert Koch Institute	?
EPI_ISL_1574202	Germany/un-RKI-I-070066/2021	2021-03-31	Europe	Germany	SYNLAB MVZ Leinfelden-Echterdingen	Robert Koch Institute	?
EPI_ISL_1574205	Germany/un-RKI-I-070069/2021	2021-04-01	Europe	Germany	SYNLAB Jena Oncoscreen	Robert Koch Institute	?
EPI_ISL_1574208	Germany/un-RKI-I-070072/2021	2021-04-01	Europe	Germany	SYNLAB MVZ Leinfelden-Echterdingen	Robert Koch Institute	?
EPI_ISL_1574209	Germany/un-RKI-I-070073/2021	2021-04-01	Europe	Germany	SYNLAB Jena Oncoscreen	Robert Koch Institute	?
EPI_ISL_1574210	Germany/un-RKI-I-070074/2021	2021-03-30	Europe	Germany	SYNLAB Jena Oncoscreen	Robert Koch Institute	?
EPI_ISL_1574211	Germany/un-RKI-I-070075/2021	2021-04-01	Europe	Germany	SYNLAB MVZ Leinfelden-Echterdingen	Robert Koch Institute	?
EPI_ISL_1574214	Germany/un-RKI-I-070078/2021	2021-04-01	Europe	Germany	SYNLAB Jena Oncoscreen	Robert Koch Institute	?
EPI_ISL_1574215	Germany/un-RKI-I-070079/2021	2021-04-01	Europe	Germany	SYNLAB MVZ Leinfelden-Echterdingen	Robert Koch Institute	?
EPI_ISL_1574216	Germany/un-RKI-I-070080/2021	2021-03-31	Europe	Germany	SYNLAB MVZ Leinfelden-Echterdingen	Robert Koch Institute	?
EPI_ISL_1574217	Germany/un-RKI-I-070082/2021	2021-04-01	Europe	Germany	SYNLAB Jena Oncoscreen	Robert Koch Institute	?
EPI_ISL_1574219	Germany/un-RKI-I-070084/2021	2021-04-01	Europe	Germany	SYNLAB MVZ Leinfelden-Echterdingen	Robert Koch Institute	?
EPI_ISL_1574221	Germany/un-RKI-I-070088/2021	2021-04-01	Europe	Germany	SYNLAB Jena Oncoscreen	Robert Koch Institute	?
EPI_ISL_1574222	Germany/un-RKI-I-070089/2021	2021-04-01	Europe	Germany	SYNLAB MVZ Leinfelden-Echterdingen	Robert Koch Institute	?
EPI_ISL_1574223	Germany/un-RKI-I-070090/2021	2021-04-02	Europe	Germany	SYNLAB Jena Oncoscreen	Robert Koch Institute	?
EPI_ISL_1574225	Germany/un-RKI-I-070093/2021	2021-03-31	Europe	Germany	SYNLAB MVZ Leinfelden-Echterdingen	Robert Koch Institute	?
EPI_ISL_1574228	Germany/un-RKI-I-070096/2021	2021-04-01	Europe	Germany	SYNLAB MVZ Leinfelden-Echterdingen	Robert Koch Institute	?
EPI_ISL_1574231	Germany/un-RKI-I-070099/2021	2021-04-01	Europe	Germany	SYNLAB MVZ Leinfelden-Echterdingen	Robert Koch Institute	?
EPI_ISL_1574233	Germany/un-RKI-I-070101/2021	2021-04-01	Europe	Germany	SYNLAB Jena Oncoscreen	Robert Koch Institute	?
EPI_ISL_1574234	Germany/un-RKI-I-070103/2021	2021-04-01	Europe	Germany	SYNLAB MVZ Leinfelden-Echterdingen	Robert Koch Institute	?
EPI_ISL_1574235	Germany/un-RKI-I-070105/2021	2021-03-31	Europe	Germany	SYNLAB MVZ Leinfelden-Echterdingen	Robert Koch Institute	?
EPI_ISL_1574236	Germany/un-RKI-I-070106/2021	2021-04-01	Europe	Germany	SYNLAB MVZ Leinfelden-Echterdingen	Robert Koch Institute	?
EPI_ISL_1574238	Germany/un-RKI-I-070108/2021	2021-04-01	Europe	Germany	SYNLAB MVZ Leinfelden-Echterdingen	Robert Koch Institute	?
EPI_ISL_1574239	Germany/un-RKI-I-070109/2021	2021-04-02	Europe	Germany	SYNLAB Jena Oncoscreen	Robert Koch Institute	?
EPI_ISL_1574241	Germany/un-RKI-I-070111/2021	2021-04-01	Europe	Germany	SYNLAB MVZ Leinfelden-Echterdingen	Robert Koch Institute	?
EPI_ISL_1574243	Germany/un-RKI-I-070113/2021	2021-04-02	Europe	Germany	SYNLAB Jena Oncoscreen	Robert Koch Institute	?
EPI_ISL_1574244	Germany/un-RKI-I-070114/2021	2021-03-31	Europe	Germany	SYNLAB MVZ Leinfelden-Echterdingen	Robert Koch Institute	?
EPI_ISL_1574248	Germany/un-RKI-I-070118/2021	2021-04-02	Europe	Germany	SYNLAB Jena Oncoscreen	Robert Koch Institute	?
EPI_ISL_1574250	Germany/un-RKI-I-070120/2021	2021-04-02	Europe	Germany	SYNLAB Jena Oncoscreen	Robert Koch Institute	?
EPI_ISL_1574252	Germany/un-RKI-I-070122/2021	2021-04-01	Europe	Germany	SYNLAB MVZ Leinfelden-Echterdingen	Robert Koch Institute	?
EPI_ISL_1574254	Germany/un-RKI-I-070126/2021	2021-04-02	Europe	Germany	SYNLAB Jena Oncoscreen	Robert Koch Institute	?
EPI_ISL_1574255	Germany/un-RKI-I-070127/2021	2021-04-01	Europe	Germany	SYNLAB Jena Oncoscreen	Robert Koch Institute	?
EPI_ISL_1574256	Germany/un-RKI-I-070128/2021	2021-04-01	Europe	Germany	SYNLAB MVZ Leinfelden-Echterdingen	Robert Koch Institute	?
EPI_ISL_1574258	Germany/un-RKI-I-070130/2021	2021-04-03	Europe	Germany	Praxisgemeinschaft fÃ¼r Laboratoriumsmedizin Labor BlumenstraÃŸe; Praxis Dr. Sel und Dr. SpÃ¤te	Robert Koch Institute	?
EPI_ISL_1574261	Germany/un-RKI-I-070133/2021	2021-03-31	Europe	Germany	SYNLAB MVZ Leinfelden-Echterdingen	Robert Koch Institute	?
EPI_ISL_1574262	Germany/un-RKI-I-070134/2021	2021-04-01	Europe	Germany	SYNLAB MVZ Leinfelden-Echterdingen	Robert Koch Institute	?
EPI_ISL_1574263	Germany/un-RKI-I-070135/2021	2021-04-01	Europe	Germany	SYNLAB MVZ Leinfelden-Echterdingen	Robert Koch Institute	?
EPI_ISL_1574267	Germany/un-RKI-I-070139/2021	2021-04-03	Europe	Germany	Praxisgemeinschaft fÃ¼r Laboratoriumsmedizin Labor BlumenstraÃŸe; Praxis Dr. Sel und Dr. SpÃ¤te	Robert Koch Institute	?
EPI_ISL_1574269	Germany/un-RKI-I-070141/2021	2021-04-01	Europe	Germany	SYNLAB MVZ Leinfelden-Echterdingen	Robert Koch Institute	?
EPI_ISL_1574272	Germany/un-RKI-I-070144/2021	2021-03-31	Europe	Germany	Praxisgemeinschaft fÃ¼r Laboratoriumsmedizin Labor BlumenstraÃŸe; Praxis Dr. E. Wietschel & Dr. F. Wietschel	Robert Koch Institute	?
EPI_ISL_1574275	Germany/un-RKI-I-070148/2021	2021-03-31	Europe	Germany	Praxisgemeinschaft fÃ¼r Laboratoriumsmedizin Labor BlumenstraÃŸe; Praxis Dr. E. Wietschel & Dr. F. Wietschel	Robert Koch Institute	?
EPI_ISL_1574277	Germany/un-RKI-I-070150/2021	2021-04-01	Europe	Germany	SYNLAB MVZ Leinfelden-Echterdingen	Robert Koch Institute	?
EPI_ISL_1574279	Germany/un-RKI-I-070152/2021	2021-04-01	Europe	Germany	SYNLAB MVZ Leinfelden-Echterdingen	Robert Koch Institute	?
EPI_ISL_1574280	Germany/un-RKI-I-070153/2021	2021-04-01	Europe	Germany	SYNLAB MVZ Leinfelden-Echterdingen	Robert Koch Institute	?
EPI_ISL_1574281	Germany/un-RKI-I-070154/2021	2021-04-01	Europe	Germany	SYNLAB MVZ Leinfelden-Echterdingen	Robert Koch Institute	?
EPI_ISL_1574282	Germany/un-RKI-I-070157/2021	2021-04-01	Europe	Germany	SYNLAB MVZ Leinfelden-Echterdingen	Robert Koch Institute	?
EPI_ISL_1574283	Germany/un-RKI-I-070158/2021	2021-04-01	Europe	Germany	SYNLAB MVZ Leinfelden-Echterdingen	Robert Koch Institute	?
EPI_ISL_1574285	Germany/un-RKI-I-070161/2021	2021-04-01	Europe	Germany	SYNLAB MVZ Leinfelden-Echterdingen	Robert Koch Institute	?
EPI_ISL_1574287	Germany/un-RKI-I-070163/2021	2021-03-31	Europe	Germany	SYNLAB MVZ Leinfelden-Echterdingen	Robert Koch Institute	?
EPI_ISL_1574289	Germany/un-RKI-I-070165/2021	2021-04-01	Europe	Germany	SYNLAB MVZ Leinfelden-Echterdingen	Robert Koch Institute	?
EPI_ISL_1574290	Germany/un-RKI-I-070166/2021	2021-04-01	Europe	Germany	SYNLAB MVZ Leinfelden-Echterdingen	Robert Koch Institute	?
EPI_ISL_1574292	Germany/un-RKI-I-070169/2021	2021-04-01	Europe	Germany	SYNLAB MVZ Leinfelden-Echterdingen	Robert Koch Institute	?
EPI_ISL_1574293	Germany/un-RKI-I-070170/2021	2021-03-31	Europe	Germany	SYNLAB MVZ Leinfelden-Echterdingen	Robert Koch Institute	?
EPI_ISL_1574295	Germany/un-RKI-I-070172/2021	2021-04-01	Europe	Germany	SYNLAB MVZ Leinfelden-Echterdingen	Robert Koch Institute	?
EPI_ISL_1574296	Germany/un-RKI-I-070173/2021	2021-03-31	Europe	Germany	SYNLAB MVZ Leinfelden-Echterdingen	Robert Koch Institute	?
EPI_ISL_1574297	Germany/un-RKI-I-070174/2021	2021-04-01	Europe	Germany	SYNLAB MVZ Leinfelden-Echterdingen	Robert Koch Institute	?
EPI_ISL_1574299	Germany/un-RKI-I-070176/2021	2021-04-01	Europe	Germany	Praxisgemeinschaft fÃ¼r Laboratoriumsmedizin Labor BlumenstraÃŸe; Praxis Dr. Sel und Dr. SpÃ¤te	Robert Koch Institute	?
EPI_ISL_1574300	Germany/un-RKI-I-070177/2021	2021-04-01	Europe	Germany	SYNLAB MVZ Leinfelden-Echterdingen	Robert Koch Institute	?
EPI_ISL_1574301	Germany/un-RKI-I-070178/2021	2021-04-01	Europe	Germany	SYNLAB MVZ Leinfelden-Echterdingen	Robert Koch Institute	?
EPI_ISL_1574303	Germany/un-RKI-I-070180/2021	2021-03-31	Europe	Germany	SYNLAB MVZ Leinfelden-Echterdingen	Robert Koch Institute	?
EPI_ISL_1574305	Germany/un-RKI-I-070182/2021	2021-04-01	Europe	Germany	SYNLAB MVZ Leinfelden-Echterdingen	Robert Koch Institute	?
EPI_ISL_1574308	Germany/un-RKI-I-070185/2021	2021-03-31	Europe	Germany	SYNLAB MVZ Leinfelden-Echterdingen	Robert Koch Institute	?
EPI_ISL_1574313	Germany/un-RKI-I-070190/2021	2021-03-31	Europe	Germany	SYNLAB MVZ Leinfelden-Echterdingen	Robert Koch Institute	?
EPI_ISL_1574314	Germany/un-RKI-I-070191/2021	2021-04-01	Europe	Germany	SYNLAB MVZ Leinfelden-Echterdingen	Robert Koch Institute	?
EPI_ISL_1574315	Germany/un-RKI-I-070192/2021	2021-04-01	Europe	Germany	SYNLAB MVZ Leinfelden-Echterdingen	Robert Koch Institute	?
EPI_ISL_1574317	Germany/un-RKI-I-070194/2021	2021-03-31	Europe	Germany	SYNLAB MVZ Leinfelden-Echterdingen	Robert Koch Institute	?
EPI_ISL_1574319	Germany/un-RKI-I-070196/2021	2021-04-01	Europe	Germany	SYNLAB MVZ Leinfelden-Echterdingen	Robert Koch Institute	?
EPI_ISL_1574322	Germany/un-RKI-I-070199/2021	2021-03-31	Europe	Germany	SYNLAB MVZ Leinfelden-Echterdingen	Robert Koch Institute	?
EPI_ISL_1574324	Germany/un-RKI-I-070201/2021	2021-04-01	Europe	Germany	SYNLAB MVZ Leinfelden-Echterdingen	Robert Koch Institute	?
EPI_ISL_1574325	Germany/un-RKI-I-070202/2021	2021-04-01	Europe	Germany	SYNLAB MVZ Leinfelden-Echterdingen	Robert Koch Institute	?
EPI_ISL_1574326	Germany/un-RKI-I-070203/2021	2021-03-31	Europe	Germany	SYNLAB MVZ Leinfelden-Echterdingen	Robert Koch Institute	?
EPI_ISL_1574328	Germany/un-RKI-I-070206/2021	2021-04-01	Europe	Germany	SYNLAB MVZ Leinfelden-Echterdingen	Robert Koch Institute	?
EPI_ISL_1574329	Germany/un-RKI-I-070207/2021	2021-04-01	Europe	Germany	SYNLAB MVZ Leinfelden-Echterdingen	Robert Koch Institute	?
EPI_ISL_1574330	Germany/un-RKI-I-070208/2021	2021-03-31	Europe	Germany	SYNLAB MVZ Leinfelden-Echterdingen	Robert Koch Institute	?
EPI_ISL_1574331	Germany/un-RKI-I-070209/2021	2021-04-01	Europe	Germany	SYNLAB MVZ Leinfelden-Echterdingen	Robert Koch Institute	?
EPI_ISL_1574333	Germany/un-RKI-I-070211/2021	2021-03-31	Europe	Germany	Praxisgemeinschaft fÃ¼r Laboratoriumsmedizin Labor BlumenstraÃŸe; Praxis Dr. E. Wietschel & Dr. F. Wietschel	Robert Koch Institute	?
EPI_ISL_1574335	Germany/un-RKI-I-070213/2021	2021-04-01	Europe	Germany	SYNLAB MVZ Leinfelden-Echterdingen	Robert Koch Institute	?
EPI_ISL_1574337	Germany/un-RKI-I-070215/2021	2021-04-01	Europe	Germany	SYNLAB MVZ Leinfelden-Echterdingen	Robert Koch Institute	?
EPI_ISL_1574338	Germany/un-RKI-I-070216/2021	2021-04-01	Europe	Germany	SYNLAB MVZ Leinfelden-Echterdingen	Robert Koch Institute	?
EPI_ISL_1574341	Germany/un-RKI-I-070219/2021	2021-04-01	Europe	Germany	SYNLAB MVZ Leinfelden-Echterdingen	Robert Koch Institute	?
EPI_ISL_1574342	Germany/un-RKI-I-070220/2021	2021-04-03	Europe	Germany	Praxisgemeinschaft fÃ¼r Laboratoriumsmedizin Labor BlumenstraÃŸe; Praxis Dr. Sel und Dr. SpÃ¤te	Robert Koch Institute	?
EPI_ISL_1574344	Germany/un-RKI-I-070222/2021	2021-04-01	Europe	Germany	SYNLAB MVZ Leinfelden-Echterdingen	Robert Koch Institute	?
EPI_ISL_1574347	Germany/un-RKI-I-070225/2021	2021-04-01	Europe	Germany	SYNLAB MVZ Leinfelden-Echterdingen	Robert Koch Institute	?
EPI_ISL_1574349	Germany/un-RKI-I-070228/2021	2021-04-01	Europe	Germany	SYNLAB MVZ Leinfelden-Echterdingen	Robert Koch Institute	?
EPI_ISL_1574350	Germany/un-RKI-I-070229/2021	2021-04-01	Europe	Germany	SYNLAB MVZ Leinfelden-Echterdingen	Robert Koch Institute	?
EPI_ISL_1574353	Germany/un-RKI-I-070232/2021	2021-04-01	Europe	Germany	SYNLAB MVZ Leinfelden-Echterdingen	Robert Koch Institute	?
EPI_ISL_1574356	Germany/un-RKI-I-070235/2021	2021-04-01	Europe	Germany	SYNLAB MVZ Leinfelden-Echterdingen	Robert Koch Institute	?
EPI_ISL_1574360	Germany/un-RKI-I-070239/2021	2021-04-01	Europe	Germany	SYNLAB MVZ Leinfelden-Echterdingen	Robert Koch Institute	?
EPI_ISL_1574361	Germany/un-RKI-I-070240/2021	2021-04-01	Europe	Germany	SYNLAB MVZ Leinfelden-Echterdingen	Robert Koch Institute	?
EPI_ISL_1574687	Germany/un-RKI-I-070584/2021	2021-04-03	Europe	Germany	SYNLAB MVZ Leinfelden-Echterdingen	Robert Koch Institute	?
EPI_ISL_1574688	Germany/un-RKI-I-070585/2021	2021-04-03	Europe	Germany	SYNLAB MVZ Leinfelden-Echterdingen	Robert Koch Institute	?
EPI_ISL_1574689	Germany/un-RKI-I-070586/2021	2021-04-03	Europe	Germany	SYNLAB MVZ Leinfelden-Echterdingen	Robert Koch Institute	?
EPI_ISL_1574690	Germany/un-RKI-I-070587/2021	2021-04-03	Europe	Germany	SYNLAB Jena Oncoscreen	Robert Koch Institute	?
EPI_ISL_1574691	Germany/un-RKI-I-070588/2021	2021-03-31	Europe	Germany	SYNLAB Jena Oncoscreen	Robert Koch Institute	?
EPI_ISL_1574692	Germany/un-RKI-I-070589/2021	2021-04-05	Europe	Germany	SYNLAB Jena Oncoscreen	Robert Koch Institute	?
EPI_ISL_1574693	Germany/un-RKI-I-070590/2021	2021-04-03	Europe	Germany	SYNLAB MVZ Leinfelden-Echterdingen	Robert Koch Institute	?
EPI_ISL_1574694	Germany/un-RKI-I-070591/2021	2021-03-31	Europe	Germany	SYNLAB MVZ Leinfelden-Echterdingen	Robert Koch Institute	?
EPI_ISL_1574695	Germany/un-RKI-I-070592/2021	2021-04-03	Europe	Germany	SYNLAB Jena Oncoscreen	Robert Koch Institute	?
EPI_ISL_1574696	Germany/un-RKI-I-070593/2021	2021-04-03	Europe	Germany	SYNLAB MVZ Leinfelden-Echterdingen	Robert Koch Institute	?
EPI_ISL_1574697	Germany/un-RKI-I-070595/2021	2021-04-03	Europe	Germany	SYNLAB MVZ Leinfelden-Echterdingen	Robert Koch Institute	?
EPI_ISL_1574698	Germany/un-RKI-I-070596/2021	2021-03-31	Europe	Germany	SYNLAB MVZ Leinfelden-Echterdingen	Robert Koch Institute	?
EPI_ISL_1574700	Germany/un-RKI-I-070598/2021	2021-04-02	Europe	Germany	SYNLAB Jena Oncoscreen	Robert Koch Institute	?
EPI_ISL_1574701	Germany/un-RKI-I-070599/2021	2021-03-31	Europe	Germany	SYNLAB MVZ Leinfelden-Echterdingen	Robert Koch Institute	?
EPI_ISL_1574702	Germany/un-RKI-I-070600/2021	2021-04-01	Europe	Germany	SYNLAB MVZ Leinfelden-Echterdingen	Robert Koch Institute	?
EPI_ISL_1574703	Germany/un-RKI-I-070601/2021	2021-04-03	Europe	Germany	SYNLAB Jena Oncoscreen	Robert Koch Institute	?
EPI_ISL_1574704	Germany/un-RKI-I-070602/2021	2021-04-03	Europe	Germany	SYNLAB Jena Oncoscreen	Robert Koch Institute	?
EPI_ISL_1574705	Germany/un-RKI-I-070603/2021	2021-03-31	Europe	Germany	SYNLAB MVZ Leinfelden-Echterdingen	Robert Koch Institute	?
EPI_ISL_1574706	Germany/un-RKI-I-070604/2021	2021-04-01	Europe	Germany	SYNLAB MVZ Leinfelden-Echterdingen	Robert Koch Institute	?
EPI_ISL_1574707	Germany/un-RKI-I-070605/2021	2021-04-03	Europe	Germany	SYNLAB MVZ Leinfelden-Echterdingen	Robert Koch Institute	?
EPI_ISL_1574708	Germany/un-RKI-I-070606/2021	2021-03-31	Europe	Germany	SYNLAB MVZ Leinfelden-Echterdingen	Robert Koch Institute	?
EPI_ISL_1574709	Germany/un-RKI-I-070607/2021	2021-04-01	Europe	Germany	SYNLAB MVZ Leinfelden-Echterdingen	Robert Koch Institute	?
EPI_ISL_1574710	Germany/un-RKI-I-070608/2021	2021-04-01	Europe	Germany	SYNLAB MVZ Leinfelden-Echterdingen	Robert Koch Institute	?
EPI_ISL_1574711	Germany/un-RKI-I-070610/2021	2021-04-01	Europe	Germany	SYNLAB MVZ Leinfelden-Echterdingen	Robert Koch Institute	?
EPI_ISL_1574712	Germany/un-RKI-I-070611/2021	2021-04-03	Europe	Germany	SYNLAB Jena Oncoscreen	Robert Koch Institute	?
EPI_ISL_1574713	Germany/un-RKI-I-070612/2021	2021-04-03	Europe	Germany	SYNLAB MVZ Leinfelden-Echterdingen	Robert Koch Institute	?
EPI_ISL_1574714	Germany/un-RKI-I-070613/2021	2021-04-01	Europe	Germany	SYNLAB MVZ Leinfelden-Echterdingen	Robert Koch Institute	?
EPI_ISL_1574719	Germany/un-RKI-I-070618/2021	2021-04-03	Europe	Germany	SYNLAB Jena Oncoscreen	Robert Koch Institute	?
EPI_ISL_1574721	Germany/un-RKI-I-070620/2021	2021-03-31	Europe	Germany	SYNLAB MVZ Leinfelden-Echterdingen	Robert Koch Institute	?
EPI_ISL_1574723	Germany/un-RKI-I-070622/2021	2021-04-03	Europe	Germany	SYNLAB MVZ Leinfelden-Echterdingen	Robert Koch Institute	?
EPI_ISL_1574725	Germany/un-RKI-I-070624/2021	2021-04-01	Europe	Germany	SYNLAB MVZ Leinfelden-Echterdingen	Robert Koch Institute	?
EPI_ISL_1574726	Germany/un-RKI-I-070625/2021	2021-04-03	Europe	Germany	SYNLAB MVZ Leinfelden-Echterdingen	Robert Koch Institute	?
EPI_ISL_1574727	Germany/un-RKI-I-070626/2021	2021-04-03	Europe	Germany	SYNLAB MVZ Leinfelden-Echterdingen	Robert Koch Institute	?
EPI_ISL_1574729	Germany/un-RKI-I-070628/2021	2021-04-03	Europe	Germany	SYNLAB MVZ Leinfelden-Echterdingen	Robert Koch Institute	?
EPI_ISL_1574730	Germany/un-RKI-I-070629/2021	2021-04-03	Europe	Germany	SYNLAB MVZ Leinfelden-Echterdingen	Robert Koch Institute	?
EPI_ISL_1574731	Germany/un-RKI-I-070630/2021	2021-04-03	Europe	Germany	SYNLAB Jena Oncoscreen	Robert Koch Institute	?
EPI_ISL_1574736	Germany/un-RKI-I-070636/2021	2021-03-31	Europe	Germany	SYNLAB MVZ Leinfelden-Echterdingen	Robert Koch Institute	?
EPI_ISL_1574738	Germany/un-RKI-I-070638/2021	2021-04-03	Europe	Germany	SYNLAB Jena Oncoscreen	Robert Koch Institute	?
EPI_ISL_1574740	Germany/un-RKI-I-070641/2021	2021-04-04	Europe	Germany	SYNLAB MVZ Leinfelden-Echterdingen	Robert Koch Institute	?
EPI_ISL_1574741	Germany/un-RKI-I-070642/2021	2021-04-03	Europe	Germany	SYNLAB Jena Oncoscreen	Robert Koch Institute	?
EPI_ISL_1574743	Germany/un-RKI-I-070644/2021	2021-04-03	Europe	Germany	SYNLAB Jena Oncoscreen	Robert Koch Institute	?
EPI_ISL_1574744	Germany/un-RKI-I-070645/2021	2021-03-31	Europe	Germany	SYNLAB MVZ Leinfelden-Echterdingen	Robert Koch Institute	?
EPI_ISL_1574749	Germany/un-RKI-I-070650/2021	2021-04-03	Europe	Germany	SYNLAB MVZ Leinfelden-Echterdingen	Robert Koch Institute	?
EPI_ISL_1574750	Germany/un-RKI-I-070651/2021	2021-04-03	Europe	Germany	SYNLAB MVZ Leinfelden-Echterdingen	Robert Koch Institute	?
EPI_ISL_1574751	Germany/un-RKI-I-070652/2021	2021-03-31	Europe	Germany	SYNLAB MVZ Leinfelden-Echterdingen	Robert Koch Institute	?
EPI_ISL_1574753	Germany/un-RKI-I-070654/2021	2021-04-03	Europe	Germany	SYNLAB Jena Oncoscreen	Robert Koch Institute	?
EPI_ISL_1574754	Germany/un-RKI-I-070655/2021	2021-04-03	Europe	Germany	SYNLAB Jena Oncoscreen	Robert Koch Institute	?
EPI_ISL_1574757	Germany/un-RKI-I-070658/2021	2021-04-03	Europe	Germany	SYNLAB MVZ Leinfelden-Echterdingen	Robert Koch Institute	?
EPI_ISL_1574758	Germany/un-RKI-I-070659/2021	2021-04-01	Europe	Germany	SYNLAB Jena Oncoscreen	Robert Koch Institute	?
EPI_ISL_1574761	Germany/un-RKI-I-070662/2021	2021-03-31	Europe	Germany	SYNLAB MVZ Leinfelden-Echterdingen	Robert Koch Institute	?
EPI_ISL_1574762	Germany/un-RKI-I-070663/2021	2021-04-01	Europe	Germany	SYNLAB MVZ Leinfelden-Echterdingen	Robert Koch Institute	?
EPI_ISL_1574763	Germany/un-RKI-I-070664/2021	2021-04-03	Europe	Germany	SYNLAB MVZ Leinfelden-Echterdingen	Robert Koch Institute	?
EPI_ISL_1574765	Germany/un-RKI-I-070667/2021	2021-04-03	Europe	Germany	SYNLAB Jena Oncoscreen	Robert Koch Institute	?
EPI_ISL_1574766	Germany/un-RKI-I-070668/2021	2021-04-04	Europe	Germany	SYNLAB MVZ Leinfelden-Echterdingen	Robert Koch Institute	?
EPI_ISL_1574768	Germany/un-RKI-I-070670/2021	2021-04-01	Europe	Germany	SYNLAB Jena Oncoscreen	Robert Koch Institute	?
EPI_ISL_1574770	Germany/un-RKI-I-070672/2021	2021-04-03	Europe	Germany	SYNLAB MVZ Leinfelden-Echterdingen	Robert Koch Institute	?
EPI_ISL_1574771	Germany/un-RKI-I-070673/2021	2021-03-31	Europe	Germany	SYNLAB Jena Oncoscreen	Robert Koch Institute	?
EPI_ISL_1574772	Germany/un-RKI-I-070674/2021	2021-04-03	Europe	Germany	SYNLAB Jena Oncoscreen	Robert Koch Institute	?
EPI_ISL_1574773	Germany/un-RKI-I-070675/2021	2021-03-31	Europe	Germany	SYNLAB MVZ Leinfelden-Echterdingen	Robert Koch Institute	?
EPI_ISL_1574774	Germany/un-RKI-I-070676/2021	2021-03-31	Europe	Germany	SYNLAB MVZ Leinfelden-Echterdingen	Robert Koch Institute	?
EPI_ISL_1574775	Germany/un-RKI-I-070677/2021	2021-03-31	Europe	Germany	SYNLAB MVZ Leinfelden-Echterdingen	Robert Koch Institute	?
EPI_ISL_1574776	Germany/un-RKI-I-070678/2021	2021-04-03	Europe	Germany	SYNLAB Jena Oncoscreen	Robert Koch Institute	?
EPI_ISL_1574777	Germany/un-RKI-I-070679/2021	2021-04-01	Europe	Germany	SYNLAB MVZ Leinfelden-Echterdingen	Robert Koch Institute	?
EPI_ISL_1574779	Germany/un-RKI-I-070681/2021	2021-04-03	Europe	Germany	SYNLAB MVZ Leinfelden-Echterdingen	Robert Koch Institute	?
EPI_ISL_1574780	Germany/un-RKI-I-070682/2021	2021-03-31	Europe	Germany	SYNLAB Jena Oncoscreen	Robert Koch Institute	?
EPI_ISL_1574782	Germany/un-RKI-I-070684/2021	2021-04-03	Europe	Germany	SYNLAB Jena Oncoscreen	Robert Koch Institute	?
EPI_ISL_1574783	Germany/un-RKI-I-070685/2021	2021-04-02	Europe	Germany	SYNLAB Jena Oncoscreen	Robert Koch Institute	?
EPI_ISL_1574784	Germany/un-RKI-I-070688/2021	2021-03-31	Europe	Germany	SYNLAB MVZ Leinfelden-Echterdingen	Robert Koch Institute	?
EPI_ISL_1574785	Germany/un-RKI-I-070689/2021	2021-04-02	Europe	Germany	SYNLAB Jena Oncoscreen	Robert Koch Institute	?
EPI_ISL_1574786	Germany/un-RKI-I-070690/2021	2021-03-31	Europe	Germany	SYNLAB MVZ Leinfelden-Echterdingen	Robert Koch Institute	?
EPI_ISL_1574787	Germany/un-RKI-I-070691/2021	2021-04-03	Europe	Germany	SYNLAB MVZ Leinfelden-Echterdingen	Robert Koch Institute	?
EPI_ISL_1574791	Germany/un-RKI-I-070695/2021	2021-04-03	Europe	Germany	SYNLAB MVZ Leinfelden-Echterdingen	Robert Koch Institute	?
EPI_ISL_1574794	Germany/un-RKI-I-070698/2021	2021-04-03	Europe	Germany	SYNLAB MVZ Leinfelden-Echterdingen	Robert Koch Institute	?
EPI_ISL_1574795	Germany/un-RKI-I-070699/2021	2021-04-03	Europe	Germany	SYNLAB MVZ Leinfelden-Echterdingen	Robert Koch Institute	?
EPI_ISL_1574796	Germany/un-RKI-I-070700/2021	2021-04-02	Europe	Germany	SYNLAB Jena Oncoscreen	Robert Koch Institute	?
EPI_ISL_1574797	Germany/un-RKI-I-070701/2021	2021-04-03	Europe	Germany	SYNLAB Jena Oncoscreen	Robert Koch Institute	?
EPI_ISL_1574798	Germany/un-RKI-I-070702/2021	2021-03-31	Europe	Germany	SYNLAB MVZ Leinfelden-Echterdingen	Robert Koch Institute	?
EPI_ISL_1574799	Germany/un-RKI-I-070704/2021	2021-04-03	Europe	Germany	SYNLAB MVZ Leinfelden-Echterdingen	Robert Koch Institute	?
EPI_ISL_1574800	Germany/un-RKI-I-070705/2021	2021-03-31	Europe	Germany	SYNLAB MVZ Leinfelden-Echterdingen	Robert Koch Institute	?
EPI_ISL_1574802	Germany/un-RKI-I-070707/2021	2021-04-03	Europe	Germany	SYNLAB MVZ Leinfelden-Echterdingen	Robert Koch Institute	?
EPI_ISL_1574804	Germany/un-RKI-I-070710/2021	2021-04-03	Europe	Germany	SYNLAB MVZ Leinfelden-Echterdingen	Robert Koch Institute	?
EPI_ISL_1574805	Germany/un-RKI-I-070711/2021	2021-04-02	Europe	Germany	SYNLAB Jena Oncoscreen	Robert Koch Institute	?
EPI_ISL_1574806	Germany/un-RKI-I-070712/2021	2021-04-03	Europe	Germany	SYNLAB MVZ Leinfelden-Echterdingen	Robert Koch Institute	?
EPI_ISL_1574807	Germany/un-RKI-I-070713/2021	2021-03-31	Europe	Germany	SYNLAB Jena Oncoscreen	Robert Koch Institute	?
EPI_ISL_1574808	Germany/un-RKI-I-070714/2021	2021-04-03	Europe	Germany	SYNLAB MVZ Leinfelden-Echterdingen	Robert Koch Institute	?
EPI_ISL_1574809	Germany/un-RKI-I-070715/2021	2021-04-03	Europe	Germany	SYNLAB Jena Oncoscreen	Robert Koch Institute	?
EPI_ISL_1574810	Germany/un-RKI-I-070716/2021	2021-04-04	Europe	Germany	SYNLAB MVZ Leinfelden-Echterdingen	Robert Koch Institute	?
EPI_ISL_1574811	Germany/un-RKI-I-070717/2021	2021-03-31	Europe	Germany	SYNLAB MVZ Leinfelden-Echterdingen	Robert Koch Institute	?
EPI_ISL_1574812	Germany/un-RKI-I-070718/2021	2021-04-03	Europe	Germany	SYNLAB MVZ Leinfelden-Echterdingen	Robert Koch Institute	?
EPI_ISL_1574813	Germany/un-RKI-I-070720/2021	2021-04-03	Europe	Germany	SYNLAB MVZ Leinfelden-Echterdingen	Robert Koch Institute	?
EPI_ISL_1574814	Germany/un-RKI-I-070721/2021	2021-03-31	Europe	Germany	SYNLAB Jena Oncoscreen	Robert Koch Institute	?
EPI_ISL_1574815	Germany/un-RKI-I-070722/2021	2021-04-03	Europe	Germany	SYNLAB MVZ Leinfelden-Echterdingen	Robert Koch Institute	?
EPI_ISL_1574816	Germany/un-RKI-I-070723/2021	2021-04-03	Europe	Germany	SYNLAB Jena Oncoscreen	Robert Koch Institute	?
EPI_ISL_1574817	Germany/un-RKI-I-070724/2021	2021-03-31	Europe	Germany	SYNLAB Jena Oncoscreen	Robert Koch Institute	?
EPI_ISL_1574819	Germany/un-RKI-I-070726/2021	2021-04-03	Europe	Germany	SYNLAB MVZ Leinfelden-Echterdingen	Robert Koch Institute	?
EPI_ISL_1574820	Germany/un-RKI-I-070727/2021	2021-04-03	Europe	Germany	SYNLAB MVZ Leinfelden-Echterdingen	Robert Koch Institute	?
EPI_ISL_1574821	Germany/un-RKI-I-070728/2021	2021-03-31	Europe	Germany	SYNLAB MVZ Leinfelden-Echterdingen	Robert Koch Institute	?
EPI_ISL_1574822	Germany/un-RKI-I-070729/2021	2021-03-31	Europe	Germany	SYNLAB Jena Oncoscreen	Robert Koch Institute	?
EPI_ISL_1574824	Germany/un-RKI-I-070732/2021	2021-03-31	Europe	Germany	SYNLAB MVZ Leinfelden-Echterdingen	Robert Koch Institute	?
EPI_ISL_1574825	Germany/un-RKI-I-070733/2021	2021-04-03	Europe	Germany	SYNLAB Jena Oncoscreen	Robert Koch Institute	?
EPI_ISL_1574826	Germany/un-RKI-I-070734/2021	2021-04-03	Europe	Germany	SYNLAB MVZ Leinfelden-Echterdingen	Robert Koch Institute	?
EPI_ISL_1574827	Germany/un-RKI-I-070735/2021	2021-03-31	Europe	Germany	SYNLAB MVZ Leinfelden-Echterdingen	Robert Koch Institute	?
EPI_ISL_1574828	Germany/un-RKI-I-070736/2021	2021-04-03	Europe	Germany	SYNLAB MVZ Leinfelden-Echterdingen	Robert Koch Institute	?
EPI_ISL_1574829	Germany/un-RKI-I-070737/2021	2021-04-03	Europe	Germany	SYNLAB MVZ Leinfelden-Echterdingen	Robert Koch Institute	?
EPI_ISL_1574830	Germany/un-RKI-I-070738/2021	2021-03-31	Europe	Germany	SYNLAB MVZ Leinfelden-Echterdingen	Robert Koch Institute	?
EPI_ISL_1574832	Germany/un-RKI-I-070740/2021	2021-04-03	Europe	Germany	SYNLAB MVZ Leinfelden-Echterdingen	Robert Koch Institute	?
EPI_ISL_1574833	Germany/un-RKI-I-070741/2021	2021-04-03	Europe	Germany	SYNLAB Jena Oncoscreen	Robert Koch Institute	?
EPI_ISL_1574835	Germany/un-RKI-I-070743/2021	2021-04-03	Europe	Germany	SYNLAB MVZ Leinfelden-Echterdingen	Robert Koch Institute	?
EPI_ISL_1574837	Germany/un-RKI-I-070745/2021	2021-04-03	Europe	Germany	SYNLAB Jena Oncoscreen	Robert Koch Institute	?
EPI_ISL_1574838	Germany/un-RKI-I-070746/2021	2021-04-03	Europe	Germany	SYNLAB Jena Oncoscreen	Robert Koch Institute	?
EPI_ISL_1574839	Germany/un-RKI-I-070747/2021	2021-04-03	Europe	Germany	SYNLAB MVZ Leinfelden-Echterdingen	Robert Koch Institute	?
EPI_ISL_1574840	Germany/un-RKI-I-070748/2021	2021-04-03	Europe	Germany	SYNLAB MVZ Leinfelden-Echterdingen	Robert Koch Institute	?
EPI_ISL_1574842	Germany/un-RKI-I-070750/2021	2021-03-31	Europe	Germany	SYNLAB Jena Oncoscreen	Robert Koch Institute	?
EPI_ISL_1574845	Germany/un-RKI-I-070753/2021	2021-04-03	Europe	Germany	SYNLAB MVZ Leinfelden-Echterdingen	Robert Koch Institute	?
EPI_ISL_1574846	Germany/un-RKI-I-070755/2021	2021-04-03	Europe	Germany	SYNLAB Jena Oncoscreen	Robert Koch Institute	?
EPI_ISL_1574847	Germany/un-RKI-I-070756/2021	2021-04-03	Europe	Germany	SYNLAB MVZ Leinfelden-Echterdingen	Robert Koch Institute	?
EPI_ISL_1574848	Germany/un-RKI-I-070758/2021	2021-04-03	Europe	Germany	SYNLAB Jena Oncoscreen	Robert Koch Institute	?
EPI_ISL_1574849	Germany/un-RKI-I-070759/2021	2021-04-03	Europe	Germany	SYNLAB MVZ Leinfelden-Echterdingen	Robert Koch Institute	?
EPI_ISL_1574851	Germany/un-RKI-I-070761/2021	2021-04-03	Europe	Germany	SYNLAB MVZ Leinfelden-Echterdingen	Robert Koch Institute	?
EPI_ISL_1574852	Germany/un-RKI-I-070762/2021	2021-04-03	Europe	Germany	SYNLAB Jena Oncoscreen	Robert Koch Institute	?
EPI_ISL_1574854	Germany/un-RKI-I-070764/2021	2021-04-03	Europe	Germany	SYNLAB Jena Oncoscreen	Robert Koch Institute	?
EPI_ISL_1574855	Germany/un-RKI-I-070765/2021	2021-04-03	Europe	Germany	SYNLAB MVZ Leinfelden-Echterdingen	Robert Koch Institute	?
EPI_ISL_1574856	Germany/un-RKI-I-070766/2021	2021-04-03	Europe	Germany	SYNLAB Jena Oncoscreen	Robert Koch Institute	?
EPI_ISL_1574857	Germany/un-RKI-I-070767/2021	2021-04-01	Europe	Germany	SYNLAB Jena Oncoscreen	Robert Koch Institute	?
EPI_ISL_1574858	Germany/un-RKI-I-070768/2021	2021-04-01	Europe	Germany	SYNLAB MVZ Leinfelden-Echterdingen	Robert Koch Institute	?
EPI_ISL_1574859	Germany/un-RKI-I-070769/2021	2021-04-03	Europe	Germany	SYNLAB Jena Oncoscreen	Robert Koch Institute	?
EPI_ISL_1574860	Germany/un-RKI-I-070770/2021	2021-04-03	Europe	Germany	SYNLAB MVZ Leinfelden-Echterdingen	Robert Koch Institute	?
EPI_ISL_1574861	Germany/un-RKI-I-070772/2021	2021-04-03	Europe	Germany	SYNLAB MVZ Leinfelden-Echterdingen	Robert Koch Institute	?
EPI_ISL_1574865	Germany/un-RKI-I-070776/2021	2021-04-03	Europe	Germany	SYNLAB MVZ Leinfelden-Echterdingen	Robert Koch Institute	?
EPI_ISL_1574867	Germany/un-RKI-I-070778/2021	2021-04-03	Europe	Germany	SYNLAB MVZ Leinfelden-Echterdingen	Robert Koch Institute	?
EPI_ISL_1574868	Germany/un-RKI-I-070779/2021	2021-04-03	Europe	Germany	SYNLAB MVZ Leinfelden-Echterdingen	Robert Koch Institute	?
EPI_ISL_1574869	Germany/un-RKI-I-070780/2021	2021-04-05	Europe	Germany	SYNLAB Jena Oncoscreen	Robert Koch Institute	?
EPI_ISL_1574870	Germany/un-RKI-I-070781/2021	2021-04-02	Europe	Germany	SYNLAB Jena Oncoscreen	Robert Koch Institute	?
EPI_ISL_1574871	Germany/un-RKI-I-070782/2021	2021-04-03	Europe	Germany	SYNLAB MVZ Leinfelden-Echterdingen	Robert Koch Institute	?
EPI_ISL_1574872	Germany/un-RKI-I-070783/2021	2021-03-31	Europe	Germany	SYNLAB Jena Oncoscreen	Robert Koch Institute	?
EPI_ISL_1574873	Germany/un-RKI-I-070784/2021	2021-04-03	Europe	Germany	SYNLAB MVZ Leinfelden-Echterdingen	Robert Koch Institute	?
EPI_ISL_1574874	Germany/un-RKI-I-070785/2021	2021-04-01	Europe	Germany	SYNLAB MVZ Leinfelden-Echterdingen	Robert Koch Institute	?
EPI_ISL_1574875	Germany/un-RKI-I-070786/2021	2021-04-03	Europe	Germany	SYNLAB MVZ Leinfelden-Echterdingen	Robert Koch Institute	?
EPI_ISL_1574878	Germany/un-RKI-I-070789/2021	2021-04-03	Europe	Germany	SYNLAB Jena Oncoscreen	Robert Koch Institute	?
EPI_ISL_1574879	Germany/un-RKI-I-070790/2021	2021-04-04	Europe	Germany	SYNLAB MVZ Leinfelden-Echterdingen	Robert Koch Institute	?
EPI_ISL_1574880	Germany/un-RKI-I-070791/2021	2021-04-03	Europe	Germany	SYNLAB MVZ Leinfelden-Echterdingen	Robert Koch Institute	?
EPI_ISL_1574881	Germany/un-RKI-I-070792/2021	2021-04-03	Europe	Germany	SYNLAB MVZ Leinfelden-Echterdingen	Robert Koch Institute	?
EPI_ISL_1574882	Germany/un-RKI-I-070793/2021	2021-04-02	Europe	Germany	SYNLAB Jena Oncoscreen	Robert Koch Institute	?
EPI_ISL_1574884	Germany/un-RKI-I-070795/2021	2021-03-31	Europe	Germany	SYNLAB Jena Oncoscreen	Robert Koch Institute	?
EPI_ISL_1574886	Germany/un-RKI-I-070797/2021	2021-04-01	Europe	Germany	SYNLAB MVZ Leinfelden-Echterdingen	Robert Koch Institute	?
EPI_ISL_1574887	Germany/un-RKI-I-070799/2021	2021-04-03	Europe	Germany	SYNLAB MVZ Leinfelden-Echterdingen	Robert Koch Institute	?
EPI_ISL_1574888	Germany/un-RKI-I-070801/2021	2021-04-03	Europe	Germany	SYNLAB Jena Oncoscreen	Robert Koch Institute	?
EPI_ISL_1574891	Germany/un-RKI-I-070804/2021	2021-04-03	Europe	Germany	SYNLAB Jena Oncoscreen	Robert Koch Institute	?
EPI_ISL_1574892	Germany/un-RKI-I-070805/2021	2021-04-03	Europe	Germany	SYNLAB MVZ Leinfelden-Echterdingen	Robert Koch Institute	?
EPI_ISL_1574895	Germany/un-RKI-I-070809/2021	2021-04-03	Europe	Germany	SYNLAB Jena Oncoscreen	Robert Koch Institute	?
EPI_ISL_1574896	Germany/un-RKI-I-070810/2021	2021-04-03	Europe	Germany	SYNLAB Jena Oncoscreen	Robert Koch Institute	?
EPI_ISL_1574897	Germany/un-RKI-I-070811/2021	2021-04-03	Europe	Germany	SYNLAB Jena Oncoscreen	Robert Koch Institute	?
EPI_ISL_1574900	Germany/un-RKI-I-070816/2021	2021-04-03	Europe	Germany	SYNLAB Jena Oncoscreen	Robert Koch Institute	?
EPI_ISL_1574901	Germany/un-RKI-I-070817/2021	2021-04-03	Europe	Germany	SYNLAB MVZ Leinfelden-Echterdingen	Robert Koch Institute	?
EPI_ISL_1574902	Germany/un-RKI-I-070818/2021	2021-04-03	Europe	Germany	SYNLAB MVZ Leinfelden-Echterdingen	Robert Koch Institute	?
EPI_ISL_1574903	Germany/un-RKI-I-070819/2021	2021-04-03	Europe	Germany	SYNLAB Jena Oncoscreen	Robert Koch Institute	?
EPI_ISL_1574905	Germany/un-RKI-I-070821/2021	2021-04-03	Europe	Germany	SYNLAB Jena Oncoscreen	Robert Koch Institute	?
EPI_ISL_1574908	Germany/un-RKI-I-070825/2021	2021-04-03	Europe	Germany	SYNLAB MVZ Leinfelden-Echterdingen	Robert Koch Institute	?
EPI_ISL_1574909	Germany/un-RKI-I-070826/2021	2021-03-31	Europe	Germany	SYNLAB MVZ Leinfelden-Echterdingen	Robert Koch Institute	?
EPI_ISL_1574911	Germany/un-RKI-I-070828/2021	2021-03-31	Europe	Germany	SYNLAB MVZ Leinfelden-Echterdingen	Robert Koch Institute	?
EPI_ISL_1574913	Germany/un-RKI-I-070830/2021	2021-04-05	Europe	Germany	SYNLAB Jena Oncoscreen	Robert Koch Institute	?
EPI_ISL_1574914	Germany/un-RKI-I-070831/2021	2021-04-03	Europe	Germany	SYNLAB MVZ Leinfelden-Echterdingen	Robert Koch Institute	?
EPI_ISL_1574915	Germany/un-RKI-I-070832/2021	2021-04-03	Europe	Germany	SYNLAB Jena Oncoscreen	Robert Koch Institute	?
EPI_ISL_1574916	Germany/un-RKI-I-070833/2021	2021-04-03	Europe	Germany	SYNLAB MVZ Leinfelden-Echterdingen	Robert Koch Institute	?
EPI_ISL_1574919	Germany/un-RKI-I-070836/2021	2021-04-03	Europe	Germany	SYNLAB MVZ Leinfelden-Echterdingen	Robert Koch Institute	?
EPI_ISL_1574920	Germany/un-RKI-I-070837/2021	2021-04-02	Europe	Germany	SYNLAB Jena Oncoscreen	Robert Koch Institute	?
EPI_ISL_1574922	Germany/un-RKI-I-070839/2021	2021-04-03	Europe	Germany	SYNLAB MVZ Leinfelden-Echterdingen	Robert Koch Institute	?
EPI_ISL_1574923	Germany/un-RKI-I-070840/2021	2021-04-03	Europe	Germany	SYNLAB MVZ Leinfelden-Echterdingen	Robert Koch Institute	?
EPI_ISL_1574924	Germany/un-RKI-I-070841/2021	2021-04-03	Europe	Germany	SYNLAB Jena Oncoscreen	Robert Koch Institute	?
EPI_ISL_1574925	Germany/un-RKI-I-070842/2021	2021-04-02	Europe	Germany	SYNLAB Jena Oncoscreen	Robert Koch Institute	?
EPI_ISL_1574926	Germany/un-RKI-I-070843/2021	2021-04-03	Europe	Germany	SYNLAB MVZ Leinfelden-Echterdingen	Robert Koch Institute	?
EPI_ISL_1574927	Germany/un-RKI-I-070844/2021	2021-04-04	Europe	Germany	SYNLAB MVZ Leinfelden-Echterdingen	Robert Koch Institute	?
EPI_ISL_1574929	Germany/un-RKI-I-070846/2021	2021-04-03	Europe	Germany	SYNLAB MVZ Leinfelden-Echterdingen	Robert Koch Institute	?
EPI_ISL_1574932	Germany/un-RKI-I-070850/2021	2021-04-04	Europe	Germany	SYNLAB MVZ Leinfelden-Echterdingen	Robert Koch Institute	?
EPI_ISL_1574933	Germany/un-RKI-I-070851/2021	2021-04-02	Europe	Germany	SYNLAB Jena Oncoscreen	Robert Koch Institute	?
EPI_ISL_1574934	Germany/un-RKI-I-070852/2021	2021-04-03	Europe	Germany	SYNLAB MVZ Leinfelden-Echterdingen	Robert Koch Institute	?
EPI_ISL_1574938	Germany/un-RKI-I-070856/2021	2021-04-02	Europe	Germany	SYNLAB Jena Oncoscreen	Robert Koch Institute	?
EPI_ISL_1574940	Germany/un-RKI-I-070858/2021	2021-04-03	Europe	Germany	SYNLAB MVZ Leinfelden-Echterdingen	Robert Koch Institute	?
EPI_ISL_1574941	Germany/un-RKI-I-070859/2021	2021-03-31	Europe	Germany	SYNLAB MVZ Leinfelden-Echterdingen	Robert Koch Institute	?
EPI_ISL_1574942	Germany/un-RKI-I-070860/2021	2021-03-31	Europe	Germany	SYNLAB MVZ Leinfelden-Echterdingen	Robert Koch Institute	?
EPI_ISL_1574943	Germany/un-RKI-I-070861/2021	2021-04-03	Europe	Germany	SYNLAB MVZ Leinfelden-Echterdingen	Robert Koch Institute	?
EPI_ISL_1574944	Germany/un-RKI-I-070862/2021	2021-03-31	Europe	Germany	SYNLAB MVZ Leinfelden-Echterdingen	Robert Koch Institute	?
EPI_ISL_1574945	Germany/un-RKI-I-070864/2021	2021-04-03	Europe	Germany	SYNLAB MVZ Leinfelden-Echterdingen	Robert Koch Institute	?
EPI_ISL_1574947	Germany/un-RKI-I-070867/2021	2021-04-03	Europe	Germany	SYNLAB MVZ Leinfelden-Echterdingen	Robert Koch Institute	?
EPI_ISL_1574950	Germany/un-RKI-I-070870/2021	2021-04-05	Europe	Germany	SYNLAB Jena Oncoscreen	Robert Koch Institute	?
EPI_ISL_1574951	Germany/un-RKI-I-070871/2021	2021-03-31	Europe	Germany	SYNLAB MVZ Leinfelden-Echterdingen	Robert Koch Institute	?
EPI_ISL_1574952	Germany/un-RKI-I-070872/2021	2021-04-03	Europe	Germany	SYNLAB MVZ Leinfelden-Echterdingen	Robert Koch Institute	?
EPI_ISL_1574954	Germany/un-RKI-I-070874/2021	2021-04-03	Europe	Germany	SYNLAB MVZ Leinfelden-Echterdingen	Robert Koch Institute	?
EPI_ISL_1574955	Germany/un-RKI-I-070875/2021	2021-04-03	Europe	Germany	SYNLAB Jena Oncoscreen	Robert Koch Institute	?
EPI_ISL_1574958	Germany/un-RKI-I-070878/2021	2021-04-03	Europe	Germany	SYNLAB Jena Oncoscreen	Robert Koch Institute	?
EPI_ISL_1574960	Germany/un-RKI-I-070880/2021	2021-04-03	Europe	Germany	SYNLAB Jena Oncoscreen	Robert Koch Institute	?
EPI_ISL_1574963	Germany/un-RKI-I-070884/2021	2021-03-31	Europe	Germany	SYNLAB MVZ Leinfelden-Echterdingen	Robert Koch Institute	?
EPI_ISL_1574965	Germany/un-RKI-I-070886/2021	2021-03-31	Europe	Germany	SYNLAB MVZ Leinfelden-Echterdingen	Robert Koch Institute	?
EPI_ISL_1638279	Germany/un-RKI-I-071267/2021	2021-03-31	Europe	Germany	MVZ Labor Dr. Limbach & Kollegen GbR	Robert Koch Institute	?
EPI_ISL_1638281	Germany/un-RKI-I-071269/2021	2021-03-12	Europe	Germany	Labor Prof. Dr. G. Enders MVZ GbR	Robert Koch Institute	?
EPI_ISL_1638283	Germany/un-RKI-I-071271/2021	2021-04-01	Europe	Germany	MVZ Labor Dr. Limbach & Kollegen GbR	Robert Koch Institute	?
EPI_ISL_1638295	Germany/un-RKI-I-071285/2021	2021-04-01	Europe	Germany	MVZ Labor Dr. Limbach & Kollegen GbR	Robert Koch Institute	?
EPI_ISL_1638299	Germany/un-RKI-I-071290/2021	2021-03-31	Europe	Germany	MVZ Labor Dr. Limbach & Kollegen GbR	Robert Koch Institute	?
EPI_ISL_1638305	Germany/un-RKI-I-071297/2021	2021-03-31	Europe	Germany	MVZ Labor Dr. Limbach & Kollegen GbR	Robert Koch Institute	?
EPI_ISL_1638309	Germany/un-RKI-I-071302/2021	2021-03-29	Europe	Germany	Labor Prof. Dr. G. Enders MVZ GbR	Robert Koch Institute	?
EPI_ISL_1638310	Germany/un-RKI-I-071303/2021	2021-04-01	Europe	Germany	MVZ Labor Dr. Limbach & Kollegen GbR	Robert Koch Institute	?
EPI_ISL_1638314	Germany/un-RKI-I-071308/2021	2021-04-01	Europe	Germany	MVZ Labor Dr. Limbach & Kollegen GbR	Robert Koch Institute	?
EPI_ISL_1638317	Germany/un-RKI-I-071312/2021	2021-04-07	Europe	Germany	SLK-Kliniken Heilbronn GmbH - Institut fÃ¼r Laboratoriumsmedizin	Robert Koch Institute	?
EPI_ISL_1638318	Germany/un-RKI-I-071314/2021	2021-04-01	Europe	Germany	Labor Prof. Dr. G. Enders MVZ GbR	Robert Koch Institute	?
EPI_ISL_1638319	Germany/un-RKI-I-071315/2021	2021-03-20	Europe	Germany	MVZ Labor Dr. Limbach & Kollegen GbR	Robert Koch Institute	?
EPI_ISL_1638322	Germany/un-RKI-I-071318/2021	2021-04-07	Europe	Germany	SLK-Kliniken Heilbronn GmbH - Institut fÃ¼r Laboratoriumsmedizin	Robert Koch Institute	?
EPI_ISL_1638324	Germany/un-RKI-I-071321/2021	2021-03-31	Europe	Germany	MVZ Labor Dr. Limbach & Kollegen GbR	Robert Koch Institute	?
EPI_ISL_1638333	Germany/un-RKI-I-071332/2021	2021-04-07	Europe	Germany	SLK-Kliniken Heilbronn GmbH - Institut fÃ¼r Laboratoriumsmedizin	Robert Koch Institute	?
EPI_ISL_1638348	Germany/un-RKI-I-071350/2021	2021-03-31	Europe	Germany	MVZ Labor Dr. Limbach & Kollegen GbR	Robert Koch Institute	?
EPI_ISL_1638350	Germany/un-RKI-I-071353/2021	2021-04-01	Europe	Germany	MVZ Labor Dr. Limbach & Kollegen GbR	Robert Koch Institute	?
EPI_ISL_1638351	Germany/un-RKI-I-071354/2021	2021-03-31	Europe	Germany	MVZ Labor Dr. Limbach & Kollegen GbR	Robert Koch Institute	?
EPI_ISL_1638356	Germany/un-RKI-I-071361/2021	2021-03-08	Europe	Germany	Labor Prof. Dr. G. Enders MVZ GbR	Robert Koch Institute	?
EPI_ISL_1638359	Germany/un-RKI-I-071365/2021	2021-03-31	Europe	Germany	MVZ Labor Dr. Limbach & Kollegen GbR	Robert Koch Institute	?
EPI_ISL_1638363	Germany/un-RKI-I-071369/2021	2021-04-01	Europe	Germany	MVZ Labor Dr. Limbach & Kollegen GbR	Robert Koch Institute	?
EPI_ISL_1638365	Germany/un-RKI-I-071371/2021	2021-03-31	Europe	Germany	MVZ Labor Dr. Limbach & Kollegen GbR	Robert Koch Institute	?
EPI_ISL_1638368	Germany/un-RKI-I-071375/2021	2021-03-31	Europe	Germany	MVZ Labor Dr. Limbach & Kollegen GbR	Robert Koch Institute	?
EPI_ISL_1638369	Germany/un-RKI-I-071376/2021	2021-04-08	Europe	Germany	Limbach - MVZ Gemeinschaftslabor Suhl	Robert Koch Institute	?
EPI_ISL_1638370	Germany/un-RKI-I-071377/2021	2021-04-07	Europe	Germany	SLK-Kliniken Heilbronn GmbH - Institut fÃ¼r Laboratoriumsmedizin	Robert Koch Institute	?
EPI_ISL_1638374	Germany/un-RKI-I-071381/2021	2021-04-08	Europe	Germany	Limbach - MVZ Gemeinschaftslabor Suhl	Robert Koch Institute	?
EPI_ISL_1638377	Germany/un-RKI-I-071384/2021	2021-04-01	Europe	Germany	MVZ Labor Dr. Limbach & Kollegen GbR	Robert Koch Institute	?
EPI_ISL_1638380	Germany/un-RKI-I-071387/2021	2021-04-01	Europe	Germany	MVZ Labor Dr. Limbach & Kollegen GbR	Robert Koch Institute	?
EPI_ISL_1638390	Germany/un-RKI-I-071398/2021	2021-03-30	Europe	Germany	Labor Prof. Dr. G. Enders MVZ GbR	Robert Koch Institute	?
EPI_ISL_1638391	Germany/un-RKI-I-071399/2021	2021-04-01	Europe	Germany	MVZ Labor Dr. Limbach & Kollegen GbR	Robert Koch Institute	?
EPI_ISL_1638401	Germany/un-RKI-I-071409/2021	2021-04-06	Europe	Germany	MVZ Labor Dr. Limbach & Kollegen GbR	Robert Koch Institute	?
EPI_ISL_1638405	Germany/un-RKI-I-071414/2021	2021-04-01	Europe	Germany	MVZ Labor Dr. Limbach & Kollegen GbR	Robert Koch Institute	?
EPI_ISL_1638418	Germany/un-RKI-I-071428/2021	2021-03-29	Europe	Germany	Labor Prof. Dr. G. Enders MVZ GbR	Robert Koch Institute	?
EPI_ISL_1638420	Germany/un-RKI-I-071430/2021	2021-04-01	Europe	Germany	MVZ Labor Dr. Limbach & Kollegen GbR	Robert Koch Institute	?
EPI_ISL_1638426	Germany/un-RKI-I-071437/2021	2021-04-01	Europe	Germany	MVZ Labor Dr. Limbach & Kollegen GbR	Robert Koch Institute	?
EPI_ISL_1638433	Germany/un-RKI-I-071446/2021	2021-03-31	Europe	Germany	MVZ Labor Dr. Limbach & Kollegen GbR	Robert Koch Institute	?
EPI_ISL_1638438	Germany/un-RKI-I-071452/2021	2021-04-07	Europe	Germany	SLK-Kliniken Heilbronn GmbH - Institut fÃ¼r Laboratoriumsmedizin	Robert Koch Institute	?
EPI_ISL_1638439	Germany/un-RKI-I-071453/2021	2021-03-31	Europe	Germany	MVZ Labor Dr. Limbach & Kollegen GbR	Robert Koch Institute	?
EPI_ISL_1638442	Germany/un-RKI-I-071456/2021	2021-04-01	Europe	Germany	MVZ Labor Dr. Limbach & Kollegen GbR	Robert Koch Institute	?
EPI_ISL_1638444	Germany/un-RKI-I-071458/2021	2021-04-01	Europe	Germany	MVZ Labor Dr. Limbach & Kollegen GbR	Robert Koch Institute	?
EPI_ISL_1638456	Germany/un-RKI-I-071472/2021	2021-04-07	Europe	Germany	Limbach - MVZ Gemeinschaftslabor Suhl	Robert Koch Institute	?
EPI_ISL_1638462	Germany/un-RKI-I-071479/2021	2021-04-01	Europe	Germany	MVZ Labor Dr. Limbach & Kollegen GbR	Robert Koch Institute	?
EPI_ISL_1638469	Germany/un-RKI-I-071487/2021	2021-03-31	Europe	Germany	MVZ Labor Dr. Limbach & Kollegen GbR	Robert Koch Institute	?
EPI_ISL_1638472	Germany/un-RKI-I-071490/2021	2021-03-31	Europe	Germany	MVZ Labor Dr. Limbach & Kollegen GbR	Robert Koch Institute	?
EPI_ISL_1638477	Germany/un-RKI-I-071496/2021	2021-04-01	Europe	Germany	MVZ Labor Dr. Limbach & Kollegen GbR	Robert Koch Institute	?
EPI_ISL_1638482	Germany/un-RKI-I-071501/2021	2021-04-07	Europe	Germany	Limbach - MVZ Gemeinschaftslabor Suhl	Robert Koch Institute	?
EPI_ISL_1638483	Germany/un-RKI-I-071503/2021	2021-03-31	Europe	Germany	MVZ Labor Dr. Limbach & Kollegen GbR	Robert Koch Institute	?
EPI_ISL_1638487	Germany/un-RKI-I-071507/2021	2021-03-31	Europe	Germany	MVZ Labor Dr. Limbach & Kollegen GbR	Robert Koch Institute	?
EPI_ISL_1638489	Germany/un-RKI-I-071510/2021	2021-03-31	Europe	Germany	MVZ Labor Dr. Limbach & Kollegen GbR	Robert Koch Institute	?
EPI_ISL_1638491	Germany/un-RKI-I-071512/2021	2021-03-17	Europe	Germany	MVZ Labor Dr. Limbach & Kollegen GbR	Robert Koch Institute	?
EPI_ISL_1638492	Germany/un-RKI-I-071513/2021	2021-04-07	Europe	Germany	Limbach - MVZ Gemeinschaftslabor Suhl	Robert Koch Institute	?
EPI_ISL_1638628	Germany/un-RKI-I-071697/2021	2021-03-15	Europe	Germany	Uniklinikum Jena	Robert Koch Institute	?
EPI_ISL_1638630	Germany/un-RKI-I-071699/2021	2021-02-18	Europe	Germany	Uniklinikum Jena	Robert Koch Institute	?
EPI_ISL_1638635	Germany/un-RKI-I-071705/2021	2021-02-17	Europe	Germany	Uniklinikum Jena	Robert Koch Institute	?
EPI_ISL_1638636	Germany/un-RKI-I-071706/2021	2021-02-16	Europe	Germany	Uniklinikum Jena	Robert Koch Institute	?
EPI_ISL_1638637	Germany/un-RKI-I-071707/2021	2021-03-08	Europe	Germany	Uniklinikum Jena	Robert Koch Institute	?
EPI_ISL_1638639	Germany/un-RKI-I-071709/2021	2021-03-08	Europe	Germany	Uniklinikum Jena	Robert Koch Institute	?
EPI_ISL_1638644	Germany/un-RKI-I-071747/2021	2021-03-08	Europe	Germany	Landesgesundheitsamt Baden-WÃ¼rttemberg	Robert Koch Institute	?
EPI_ISL_1638645	Germany/un-RKI-I-071748/2021	2021-03-09	Europe	Germany	Landesgesundheitsamt Baden-WÃ¼rttemberg	Robert Koch Institute	?
EPI_ISL_1638646	Germany/un-RKI-I-071749/2021	2021-03-17	Europe	Germany	Landesgesundheitsamt Baden-WÃ¼rttemberg	Robert Koch Institute	?
EPI_ISL_1638647	Germany/un-RKI-I-071750/2021	2021-03-13	Europe	Germany	Landesgesundheitsamt Baden-WÃ¼rttemberg	Robert Koch Institute	?
EPI_ISL_1638648	Germany/un-RKI-I-071751/2021	2021-03-17	Europe	Germany	Landesgesundheitsamt Baden-WÃ¼rttemberg	Robert Koch Institute	?
EPI_ISL_1638649	Germany/un-RKI-I-071752/2021	2021-03-09	Europe	Germany	Landesgesundheitsamt Baden-WÃ¼rttemberg	Robert Koch Institute	?
EPI_ISL_1638651	Germany/un-RKI-I-071754/2021	2021-03-08	Europe	Germany	Landesgesundheitsamt Baden-WÃ¼rttemberg	Robert Koch Institute	?
EPI_ISL_1638652	Germany/un-RKI-I-071755/2021	2021-03-08	Europe	Germany	Landesgesundheitsamt Baden-WÃ¼rttemberg	Robert Koch Institute	?
EPI_ISL_1638653	Germany/un-RKI-I-071756/2021	2021-03-14	Europe	Germany	Landesgesundheitsamt Baden-WÃ¼rttemberg	Robert Koch Institute	?
EPI_ISL_1638654	Germany/un-RKI-I-071757/2021	2021-03-17	Europe	Germany	Landesgesundheitsamt Baden-WÃ¼rttemberg	Robert Koch Institute	?
EPI_ISL_1638655	Germany/un-RKI-I-071759/2021	2021-03-08	Europe	Germany	Landesgesundheitsamt Baden-WÃ¼rttemberg	Robert Koch Institute	?
EPI_ISL_1638656	Germany/un-RKI-I-071760/2021	2021-02-19	Europe	Germany	Landesgesundheitsamt Baden-WÃ¼rttemberg	Robert Koch Institute	?
EPI_ISL_1638658	Germany/un-RKI-I-071762/2021	2021-03-10	Europe	Germany	Landesgesundheitsamt Baden-WÃ¼rttemberg	Robert Koch Institute	?
EPI_ISL_1638659	Germany/un-RKI-I-071763/2021	2021-03-06	Europe	Germany	Landesgesundheitsamt Baden-WÃ¼rttemberg	Robert Koch Institute	?
EPI_ISL_1638660	Germany/un-RKI-I-071764/2021	2021-03-11	Europe	Germany	Landesgesundheitsamt Baden-WÃ¼rttemberg	Robert Koch Institute	?
EPI_ISL_1638661	Germany/un-RKI-I-071765/2021	2021-03-08	Europe	Germany	Landesgesundheitsamt Baden-WÃ¼rttemberg	Robert Koch Institute	?
EPI_ISL_1638662	Germany/un-RKI-I-071766/2021	2021-03-07	Europe	Germany	Landesgesundheitsamt Baden-WÃ¼rttemberg	Robert Koch Institute	?
EPI_ISL_1638663	Germany/un-RKI-I-071767/2021	2021-03-10	Europe	Germany	Landesgesundheitsamt Baden-WÃ¼rttemberg	Robert Koch Institute	?
EPI_ISL_1638664	Germany/un-RKI-I-071769/2021	2021-03-06	Europe	Germany	Landesgesundheitsamt Baden-WÃ¼rttemberg	Robert Koch Institute	?
EPI_ISL_1638665	Germany/un-RKI-I-071770/2021	2021-03-08	Europe	Germany	Landesgesundheitsamt Baden-WÃ¼rttemberg	Robert Koch Institute	?
EPI_ISL_1638699	Germany/un-RKI-I-071809/2021	2021-03-25	Europe	Germany	Sonic - Labor Staber Heilbronn	Robert Koch Institute	?
EPI_ISL_1638711	Germany/un-RKI-I-071821/2021	2021-03-27	Europe	Germany	Sonic - Labor Staber Heilbronn	Robert Koch Institute	?
EPI_ISL_1638713	Germany/un-RKI-I-071825/2021	2021-03-23	Europe	Germany	Bioscientia MVZ Labor Karlsruhe GmbH	Robert Koch Institute	?
EPI_ISL_1638722	Germany/un-RKI-I-071835/2021	2021-03-23	Europe	Germany	Sonic - Labor Staber Heilbronn	Robert Koch Institute	?
EPI_ISL_1638736	Germany/un-RKI-I-071850/2021	2021-03-26	Europe	Germany	Sonic - Labor Staber Heilbronn	Robert Koch Institute	?
EPI_ISL_1638737	Germany/un-RKI-I-071851/2021	2021-03-22	Europe	Germany	Bioscientia MVZ Labor Karlsruhe GmbH	Robert Koch Institute	?
EPI_ISL_1638763	Germany/un-RKI-I-071879/2021	2021-03-22	Europe	Germany	Bioscientia MVZ Labor Karlsruhe GmbH	Robert Koch Institute	?
EPI_ISL_1638787	Germany/un-RKI-I-071905/2021	2021-03-26	Europe	Germany	Bioscientia MVZ Labor Karlsruhe GmbH	Robert Koch Institute	?
EPI_ISL_1638809	Germany/un-RKI-I-071929/2021	2021-03-23	Europe	Germany	Bioscientia MVZ Labor Karlsruhe GmbH	Robert Koch Institute	?
EPI_ISL_1638815	Germany/un-RKI-I-071936/2021	2021-03-24	Europe	Germany	Sonic - Labor Staber Heilbronn	Robert Koch Institute	?
EPI_ISL_1638816	Germany/un-RKI-I-071938/2021	2021-03-27	Europe	Germany	Sonic - Labor Staber Heilbronn	Robert Koch Institute	?
EPI_ISL_1638838	Germany/un-RKI-I-071961/2021	2021-03-26	Europe	Germany	Sonic - Labor Staber Heilbronn	Robert Koch Institute	?
EPI_ISL_1638896	Germany/un-RKI-I-072031/2021	2021-03-25	Europe	Germany	Sonic - Labor Staber Heilbronn	Robert Koch Institute	?
EPI_ISL_1638926	Germany/un-RKI-I-072071/2021	2021-03-24	Europe	Germany	Sonic - Labor Staber Heilbronn	Robert Koch Institute	?
EPI_ISL_1638979	Germany/un-RKI-I-072135/2021	2021-03-22	Europe	Germany	Bioscientia MVZ Labor Karlsruhe GmbH	Robert Koch Institute	?
EPI_ISL_1638989	Germany/un-RKI-I-072145/2021	2021-03-23	Europe	Germany	Bioscientia MVZ Labor Karlsruhe GmbH	Robert Koch Institute	?
EPI_ISL_1638994	Germany/un-RKI-I-072152/2021	2021-03-23	Europe	Germany	Bioscientia MVZ Labor Karlsruhe GmbH	Robert Koch Institute	?
EPI_ISL_1638998	Germany/un-RKI-I-072156/2021	2021-03-23	Europe	Germany	Bioscientia MVZ Labor Karlsruhe GmbH	Robert Koch Institute	?
EPI_ISL_1639001	Germany/un-RKI-I-072160/2021	2021-03-23	Europe	Germany	Bioscientia MVZ Labor Karlsruhe GmbH	Robert Koch Institute	?
EPI_ISL_1639007	Germany/un-RKI-I-072166/2021	2021-03-23	Europe	Germany	Bioscientia MVZ Labor Karlsruhe GmbH	Robert Koch Institute	?
EPI_ISL_1639018	Germany/un-RKI-I-072180/2021	2021-03-23	Europe	Germany	Bioscientia MVZ Labor Karlsruhe GmbH	Robert Koch Institute	?
EPI_ISL_1639035	Germany/un-RKI-I-072200/2021	2021-03-24	Europe	Germany	Bioscientia MVZ Labor Karlsruhe GmbH	Robert Koch Institute	?
EPI_ISL_1639046	Germany/un-RKI-I-072213/2021	2021-03-23	Europe	Germany	Bioscientia MVZ Labor Karlsruhe GmbH	Robert Koch Institute	?
EPI_ISL_1639053	Germany/un-RKI-I-072220/2021	2021-03-22	Europe	Germany	Bioscientia MVZ Labor Karlsruhe GmbH	Robert Koch Institute	?
EPI_ISL_1639055	Germany/un-RKI-I-072222/2021	2021-03-22	Europe	Germany	Bioscientia MVZ Labor Karlsruhe GmbH	Robert Koch Institute	?
EPI_ISL_1639069	Germany/un-RKI-I-072239/2021	2021-03-23	Europe	Germany	Bioscientia MVZ Labor Karlsruhe GmbH	Robert Koch Institute	?
EPI_ISL_1639071	Germany/un-RKI-I-072241/2021	2021-03-22	Europe	Germany	Bioscientia MVZ Labor Karlsruhe GmbH	Robert Koch Institute	?
EPI_ISL_1639076	Germany/un-RKI-I-072246/2021	2021-03-22	Europe	Germany	Bioscientia MVZ Labor Karlsruhe GmbH	Robert Koch Institute	?
EPI_ISL_1639087	Germany/un-RKI-I-072259/2021	2021-03-22	Europe	Germany	Bioscientia MVZ Labor Karlsruhe GmbH	Robert Koch Institute	?
EPI_ISL_1639090	Germany/un-RKI-I-072262/2021	2021-03-24	Europe	Germany	Bioscientia MVZ Labor Karlsruhe GmbH	Robert Koch Institute	?
EPI_ISL_1639097	Germany/un-RKI-I-072269/2021	2021-03-24	Europe	Germany	Bioscientia MVZ Labor Karlsruhe GmbH	Robert Koch Institute	?
EPI_ISL_1639100	Germany/un-RKI-I-072272/2021	2021-03-23	Europe	Germany	Bioscientia MVZ Labor Karlsruhe GmbH	Robert Koch Institute	?
EPI_ISL_1639131	Germany/un-RKI-I-072311/2021	2021-03-24	Europe	Germany	Bioscientia MVZ Labor Karlsruhe GmbH	Robert Koch Institute	?
EPI_ISL_1639132	Germany/un-RKI-I-072312/2021	2021-03-24	Europe	Germany	Bioscientia MVZ Labor Karlsruhe GmbH	Robert Koch Institute	?
EPI_ISL_1639136	Germany/un-RKI-I-072316/2021	2021-03-23	Europe	Germany	Bioscientia MVZ Labor Karlsruhe GmbH	Robert Koch Institute	?
EPI_ISL_1639149	Germany/un-RKI-I-072334/2021	2021-03-22	Europe	Germany	Bioscientia MVZ Labor Karlsruhe GmbH	Robert Koch Institute	?
EPI_ISL_1639162	Germany/un-RKI-I-072348/2021	2021-03-24	Europe	Germany	Bioscientia MVZ Labor Karlsruhe GmbH	Robert Koch Institute	?
EPI_ISL_1639164	Germany/un-RKI-I-072350/2021	2021-03-23	Europe	Germany	Bioscientia MVZ Labor Karlsruhe GmbH	Robert Koch Institute	?
EPI_ISL_1639187	Germany/un-RKI-I-072380/2021	2021-03-24	Europe	Germany	Bioscientia MVZ Labor Karlsruhe GmbH	Robert Koch Institute	?
EPI_ISL_1639208	Germany/un-RKI-I-072404/2021	2021-03-22	Europe	Germany	Bioscientia MVZ Labor Karlsruhe GmbH	Robert Koch Institute	?
EPI_ISL_1639231	Germany/un-RKI-I-072430/2021	2021-03-22	Europe	Germany	Bioscientia MVZ Labor Karlsruhe GmbH	Robert Koch Institute	?
EPI_ISL_1639232	Germany/un-RKI-I-072431/2021	2021-03-24	Europe	Germany	Bioscientia MVZ Labor Karlsruhe GmbH	Robert Koch Institute	?
EPI_ISL_1639234	Germany/un-RKI-I-072433/2021	2021-03-22	Europe	Germany	Bioscientia MVZ Labor Karlsruhe GmbH	Robert Koch Institute	?
EPI_ISL_1639254	Germany/un-RKI-I-072455/2021	2021-03-25	Europe	Germany	Uniklinikum Jena	Robert Koch Institute	?
EPI_ISL_1639255	Germany/un-RKI-I-072456/2021	2021-03-23	Europe	Germany	Uniklinikum Jena	Robert Koch Institute	?
EPI_ISL_1639256	Germany/un-RKI-I-072458/2021	2021-03-25	Europe	Germany	Uniklinikum Jena	Robert Koch Institute	?
EPI_ISL_1639258	Germany/un-RKI-I-072460/2021	2021-03-25	Europe	Germany	Uniklinikum Jena	Robert Koch Institute	?
EPI_ISL_1639521	Germany/un-RKI-I-072743/2021	2021-03-22	Europe	Germany	SYNLAB MVZ Heidelberg	Robert Koch Institute	?
EPI_ISL_1639528	Germany/un-RKI-I-072751/2021	2021-03-22	Europe	Germany	SYNLAB MVZ Heidelberg	Robert Koch Institute	?
EPI_ISL_1639532	Germany/un-RKI-I-072755/2021	2021-03-22	Europe	Germany	SYNLAB MVZ Heidelberg	Robert Koch Institute	?
EPI_ISL_1639549	Germany/un-RKI-I-072772/2021	2021-03-20	Europe	Germany	SYNLAB MVZ Heidelberg	Robert Koch Institute	?
EPI_ISL_1639554	Germany/un-RKI-I-072778/2021	2021-03-22	Europe	Germany	SYNLAB MVZ Ettlingen	Robert Koch Institute	?
EPI_ISL_1639560	Germany/un-RKI-I-072784/2021	2021-03-22	Europe	Germany	SYNLAB MVZ Heidelberg	Robert Koch Institute	?
EPI_ISL_1639561	Germany/un-RKI-I-072785/2021	2021-03-22	Europe	Germany	SYNLAB MVZ Heidelberg	Robert Koch Institute	?
EPI_ISL_1639563	Germany/un-RKI-I-072787/2021	2021-03-22	Europe	Germany	SYNLAB MVZ Heidelberg	Robert Koch Institute	?
EPI_ISL_1639565	Germany/un-RKI-I-072789/2021	2021-03-22	Europe	Germany	SYNLAB MVZ Heidelberg	Robert Koch Institute	?
EPI_ISL_1639566	Germany/un-RKI-I-072791/2021	2021-03-22	Europe	Germany	SYNLAB MVZ Heidelberg	Robert Koch Institute	?
EPI_ISL_1639571	Germany/un-RKI-I-072796/2021	2021-03-20	Europe	Germany	SYNLAB MVZ Heidelberg	Robert Koch Institute	?
EPI_ISL_1639572	Germany/un-RKI-I-072797/2021	2021-03-22	Europe	Germany	SYNLAB MVZ Heidelberg	Robert Koch Institute	?
EPI_ISL_1639573	Germany/un-RKI-I-072798/2021	2021-03-22	Europe	Germany	SYNLAB MVZ Heidelberg	Robert Koch Institute	?
EPI_ISL_1639575	Germany/un-RKI-I-072800/2021	2021-03-20	Europe	Germany	SYNLAB MVZ Heidelberg	Robert Koch Institute	?
EPI_ISL_1639577	Germany/un-RKI-I-072802/2021	2021-03-25	Europe	Germany	SYNLAB MVZ Ettlingen	Robert Koch Institute	?
EPI_ISL_1639580	Germany/un-RKI-I-072805/2021	2021-03-25	Europe	Germany	SYNLAB MVZ Ettlingen	Robert Koch Institute	?
EPI_ISL_1639581	Germany/un-RKI-I-072806/2021	2021-03-22	Europe	Germany	SYNLAB MVZ Heidelberg	Robert Koch Institute	?
EPI_ISL_1639582	Germany/un-RKI-I-072807/2021	2021-03-22	Europe	Germany	SYNLAB MVZ Heidelberg	Robert Koch Institute	?
EPI_ISL_1639583	Germany/un-RKI-I-072808/2021	2021-03-22	Europe	Germany	SYNLAB MVZ Heidelberg	Robert Koch Institute	?
EPI_ISL_1639585	Germany/un-RKI-I-072810/2021	2021-03-22	Europe	Germany	SYNLAB MVZ Heidelberg	Robert Koch Institute	?
EPI_ISL_1639588	Germany/un-RKI-I-072814/2021	2021-03-22	Europe	Germany	SYNLAB MVZ Heidelberg	Robert Koch Institute	?
EPI_ISL_1639589	Germany/un-RKI-I-072815/2021	2021-03-22	Europe	Germany	SYNLAB MVZ Heidelberg	Robert Koch Institute	?
EPI_ISL_1639593	Germany/un-RKI-I-072820/2021	2021-03-19	Europe	Germany	SYNLAB MVZ Heidelberg	Robert Koch Institute	?
EPI_ISL_1639596	Germany/un-RKI-I-072823/2021	2021-03-25	Europe	Germany	SYNLAB MVZ Ettlingen	Robert Koch Institute	?
EPI_ISL_1639598	Germany/un-RKI-I-072825/2021	2021-03-19	Europe	Germany	SYNLAB MVZ Heidelberg	Robert Koch Institute	?
EPI_ISL_1639601	Germany/un-RKI-I-072828/2021	2021-03-22	Europe	Germany	SYNLAB MVZ Ettlingen	Robert Koch Institute	?
EPI_ISL_1639602	Germany/un-RKI-I-072829/2021	2021-03-22	Europe	Germany	SYNLAB MVZ Heidelberg	Robert Koch Institute	?
EPI_ISL_1639603	Germany/un-RKI-I-072830/2021	2021-03-22	Europe	Germany	SYNLAB MVZ Heidelberg	Robert Koch Institute	?
EPI_ISL_1639607	Germany/un-RKI-I-072835/2021	2021-03-22	Europe	Germany	SYNLAB MVZ Heidelberg	Robert Koch Institute	?
EPI_ISL_1639610	Germany/un-RKI-I-072838/2021	2021-03-20	Europe	Germany	SYNLAB MVZ Heidelberg	Robert Koch Institute	?
EPI_ISL_1639611	Germany/un-RKI-I-072839/2021	2021-03-22	Europe	Germany	SYNLAB MVZ Heidelberg	Robert Koch Institute	?
EPI_ISL_1639616	Germany/un-RKI-I-072844/2021	2021-03-15	Europe	Germany	SYNLAB MVZ Ettlingen	Robert Koch Institute	?
EPI_ISL_1639617	Germany/un-RKI-I-072845/2021	2021-03-22	Europe	Germany	SYNLAB MVZ Heidelberg	Robert Koch Institute	?
EPI_ISL_1639618	Germany/un-RKI-I-072846/2021	2021-03-25	Europe	Germany	SYNLAB MVZ Ettlingen	Robert Koch Institute	?
EPI_ISL_1639619	Germany/un-RKI-I-072847/2021	2021-03-22	Europe	Germany	SYNLAB MVZ Heidelberg	Robert Koch Institute	?
EPI_ISL_1639620	Germany/un-RKI-I-072848/2021	2021-03-22	Europe	Germany	SYNLAB MVZ Heidelberg	Robert Koch Institute	?
EPI_ISL_1639621	Germany/un-RKI-I-072849/2021	2021-03-22	Europe	Germany	SYNLAB MVZ Heidelberg	Robert Koch Institute	?
EPI_ISL_1639623	Germany/un-RKI-I-072851/2021	2021-03-19	Europe	Germany	SYNLAB MVZ Heidelberg	Robert Koch Institute	?
EPI_ISL_1639626	Germany/un-RKI-I-072854/2021	2021-03-22	Europe	Germany	SYNLAB MVZ Heidelberg	Robert Koch Institute	?
EPI_ISL_1639627	Germany/un-RKI-I-072855/2021	2021-03-22	Europe	Germany	SYNLAB MVZ Heidelberg	Robert Koch Institute	?
EPI_ISL_1639629	Germany/un-RKI-I-072857/2021	2021-03-20	Europe	Germany	SYNLAB MVZ Heidelberg	Robert Koch Institute	?
EPI_ISL_1639632	Germany/un-RKI-I-072860/2021	2021-03-19	Europe	Germany	SYNLAB MVZ Heidelberg	Robert Koch Institute	?
EPI_ISL_1639635	Germany/un-RKI-I-072863/2021	2021-03-19	Europe	Germany	SYNLAB MVZ Heidelberg	Robert Koch Institute	?
EPI_ISL_1639639	Germany/un-RKI-I-072867/2021	2021-03-22	Europe	Germany	SYNLAB MVZ Heidelberg	Robert Koch Institute	?
EPI_ISL_1639640	Germany/un-RKI-I-072868/2021	2021-03-19	Europe	Germany	SYNLAB MVZ Heidelberg	Robert Koch Institute	?
EPI_ISL_1639643	Germany/un-RKI-I-072871/2021	2021-03-22	Europe	Germany	SYNLAB MVZ Heidelberg	Robert Koch Institute	?
EPI_ISL_1639647	Germany/un-RKI-I-072875/2021	2021-03-22	Europe	Germany	SYNLAB MVZ Heidelberg	Robert Koch Institute	?
EPI_ISL_1639648	Germany/un-RKI-I-072876/2021	2021-03-20	Europe	Germany	SYNLAB MVZ Heidelberg	Robert Koch Institute	?
EPI_ISL_1639649	Germany/un-RKI-I-072877/2021	2021-03-20	Europe	Germany	SYNLAB MVZ Heidelberg	Robert Koch Institute	?
EPI_ISL_1639652	Germany/un-RKI-I-072880/2021	2021-03-25	Europe	Germany	SYNLAB MVZ Heidelberg	Robert Koch Institute	?
EPI_ISL_1639653	Germany/un-RKI-I-072881/2021	2021-03-22	Europe	Germany	SYNLAB MVZ Heidelberg	Robert Koch Institute	?
EPI_ISL_1639654	Germany/un-RKI-I-072882/2021	2021-03-23	Europe	Germany	SYNLAB MVZ Ettlingen	Robert Koch Institute	?
EPI_ISL_1639655	Germany/un-RKI-I-072883/2021	2021-03-22	Europe	Germany	SYNLAB MVZ Heidelberg	Robert Koch Institute	?
EPI_ISL_1639656	Germany/un-RKI-I-072884/2021	2021-03-19	Europe	Germany	SYNLAB MVZ Heidelberg	Robert Koch Institute	?
EPI_ISL_1639657	Germany/un-RKI-I-072885/2021	2021-03-22	Europe	Germany	SYNLAB MVZ Ettlingen	Robert Koch Institute	?
EPI_ISL_1639659	Germany/un-RKI-I-072887/2021	2021-03-22	Europe	Germany	SYNLAB MVZ Heidelberg	Robert Koch Institute	?
EPI_ISL_1639663	Germany/un-RKI-I-072891/2021	2021-03-22	Europe	Germany	SYNLAB MVZ Heidelberg	Robert Koch Institute	?
EPI_ISL_1639666	Germany/un-RKI-I-072894/2021	2021-03-22	Europe	Germany	SYNLAB MVZ Heidelberg	Robert Koch Institute	?
EPI_ISL_1639668	Germany/un-RKI-I-072896/2021	2021-03-20	Europe	Germany	SYNLAB MVZ Heidelberg	Robert Koch Institute	?
EPI_ISL_1639670	Germany/un-RKI-I-072898/2021	2021-03-23	Europe	Germany	SYNLAB MVZ Ettlingen	Robert Koch Institute	?
EPI_ISL_1639671	Germany/un-RKI-I-072899/2021	2021-03-22	Europe	Germany	SYNLAB MVZ Heidelberg	Robert Koch Institute	?
EPI_ISL_1639672	Germany/un-RKI-I-072900/2021	2021-03-20	Europe	Germany	SYNLAB MVZ Heidelberg	Robert Koch Institute	?
EPI_ISL_1639674	Germany/un-RKI-I-072902/2021	2021-03-22	Europe	Germany	SYNLAB MVZ Heidelberg	Robert Koch Institute	?
EPI_ISL_1639675	Germany/un-RKI-I-072903/2021	2021-03-22	Europe	Germany	SYNLAB MVZ Heidelberg	Robert Koch Institute	?
EPI_ISL_1639676	Germany/un-RKI-I-072904/2021	2021-03-22	Europe	Germany	SYNLAB MVZ Heidelberg	Robert Koch Institute	?
EPI_ISL_1639678	Germany/un-RKI-I-072906/2021	2021-03-25	Europe	Germany	SYNLAB MVZ Ettlingen	Robert Koch Institute	?
EPI_ISL_1639683	Germany/un-RKI-I-072910/2021	2021-03-22	Europe	Germany	SYNLAB MVZ Heidelberg	Robert Koch Institute	?
EPI_ISL_1639684	Germany/un-RKI-I-072911/2021	2021-03-24	Europe	Germany	SYNLAB MVZ Heidelberg	Robert Koch Institute	?
EPI_ISL_1639685	Germany/un-RKI-I-072912/2021	2021-03-22	Europe	Germany	SYNLAB MVZ Heidelberg	Robert Koch Institute	?
EPI_ISL_1639686	Germany/un-RKI-I-072913/2021	2021-03-15	Europe	Germany	SYNLAB MVZ Ettlingen	Robert Koch Institute	?
EPI_ISL_1639687	Germany/un-RKI-I-072914/2021	2021-03-20	Europe	Germany	SYNLAB MVZ Heidelberg	Robert Koch Institute	?
EPI_ISL_1639688	Germany/un-RKI-I-072915/2021	2021-03-22	Europe	Germany	SYNLAB MVZ Heidelberg	Robert Koch Institute	?
EPI_ISL_1639691	Germany/un-RKI-I-072918/2021	2021-03-12	Europe	Germany	SYNLAB MVZ Heidelberg	Robert Koch Institute	?
EPI_ISL_1639692	Germany/un-RKI-I-072919/2021	2021-03-22	Europe	Germany	SYNLAB MVZ Heidelberg	Robert Koch Institute	?
EPI_ISL_1639693	Germany/un-RKI-I-072920/2021	2021-03-25	Europe	Germany	SYNLAB MVZ Heidelberg	Robert Koch Institute	?
EPI_ISL_1639696	Germany/un-RKI-I-072923/2021	2021-03-20	Europe	Germany	SYNLAB MVZ Heidelberg	Robert Koch Institute	?
EPI_ISL_1639697	Germany/un-RKI-I-072924/2021	2021-03-22	Europe	Germany	SYNLAB MVZ Heidelberg	Robert Koch Institute	?
EPI_ISL_1639699	Germany/un-RKI-I-072926/2021	2021-03-25	Europe	Germany	SYNLAB MVZ Heidelberg	Robert Koch Institute	?
EPI_ISL_1639703	Germany/un-RKI-I-072930/2021	2021-03-25	Europe	Germany	SYNLAB MVZ Heidelberg	Robert Koch Institute	?
EPI_ISL_1639704	Germany/un-RKI-I-072933/2021	2021-03-22	Europe	Germany	SYNLAB MVZ Heidelberg	Robert Koch Institute	?
EPI_ISL_1639706	Germany/un-RKI-I-072935/2021	2021-03-25	Europe	Germany	SYNLAB MVZ Ettlingen	Robert Koch Institute	?
EPI_ISL_1639708	Germany/un-RKI-I-072937/2021	2021-03-22	Europe	Germany	SYNLAB MVZ Heidelberg	Robert Koch Institute	?
EPI_ISL_1639709	Germany/un-RKI-I-072938/2021	2021-03-12	Europe	Germany	SYNLAB MVZ Heidelberg	Robert Koch Institute	?
EPI_ISL_1639711	Germany/un-RKI-I-072940/2021	2021-03-23	Europe	Germany	SYNLAB MVZ Ettlingen	Robert Koch Institute	?
EPI_ISL_1639714	Germany/un-RKI-I-072943/2021	2021-03-22	Europe	Germany	SYNLAB MVZ Heidelberg	Robert Koch Institute	?
EPI_ISL_1639715	Germany/un-RKI-I-072944/2021	2021-03-22	Europe	Germany	SYNLAB MVZ Heidelberg	Robert Koch Institute	?
EPI_ISL_1639716	Germany/un-RKI-I-072945/2021	2021-03-25	Europe	Germany	SYNLAB MVZ Heidelberg	Robert Koch Institute	?
EPI_ISL_1639719	Germany/un-RKI-I-072948/2021	2021-03-22	Europe	Germany	SYNLAB MVZ Heidelberg	Robert Koch Institute	?
EPI_ISL_1639720	Germany/un-RKI-I-072949/2021	2021-03-25	Europe	Germany	SYNLAB MVZ Heidelberg	Robert Koch Institute	?
EPI_ISL_1639721	Germany/un-RKI-I-072950/2021	2021-03-22	Europe	Germany	SYNLAB MVZ Heidelberg	Robert Koch Institute	?
EPI_ISL_1639723	Germany/un-RKI-I-072952/2021	2021-03-25	Europe	Germany	SYNLAB MVZ Heidelberg	Robert Koch Institute	?
EPI_ISL_1639724	Germany/un-RKI-I-072953/2021	2021-03-25	Europe	Germany	SYNLAB MVZ Ettlingen	Robert Koch Institute	?
EPI_ISL_1639728	Germany/un-RKI-I-072957/2021	2021-03-23	Europe	Germany	SYNLAB MVZ Heidelberg	Robert Koch Institute	?
EPI_ISL_1639730	Germany/un-RKI-I-072960/2021	2021-03-25	Europe	Germany	SYNLAB MVZ Heidelberg	Robert Koch Institute	?
EPI_ISL_1639734	Germany/un-RKI-I-072964/2021	2021-03-18	Europe	Germany	SYNLAB MVZ Heidelberg	Robert Koch Institute	?
EPI_ISL_1639735	Germany/un-RKI-I-072965/2021	2021-03-25	Europe	Germany	SYNLAB MVZ Heidelberg	Robert Koch Institute	?
EPI_ISL_1639736	Germany/un-RKI-I-072966/2021	2021-03-23	Europe	Germany	SYNLAB MVZ Ettlingen	Robert Koch Institute	?
EPI_ISL_1639738	Germany/un-RKI-I-072968/2021	2021-03-22	Europe	Germany	SYNLAB MVZ Heidelberg	Robert Koch Institute	?
EPI_ISL_1639739	Germany/un-RKI-I-072969/2021	2021-03-23	Europe	Germany	SYNLAB MVZ Ettlingen	Robert Koch Institute	?
EPI_ISL_1639740	Germany/un-RKI-I-072970/2021	2021-03-22	Europe	Germany	SYNLAB MVZ Heidelberg	Robert Koch Institute	?
EPI_ISL_1639741	Germany/un-RKI-I-072971/2021	2021-03-21	Europe	Germany	SYNLAB MVZ Heidelberg	Robert Koch Institute	?
EPI_ISL_1639744	Germany/un-RKI-I-072974/2021	2021-03-19	Europe	Germany	SYNLAB MVZ Heidelberg	Robert Koch Institute	?
EPI_ISL_1639745	Germany/un-RKI-I-072975/2021	2021-03-25	Europe	Germany	SYNLAB MVZ Heidelberg	Robert Koch Institute	?
EPI_ISL_1639746	Germany/un-RKI-I-072976/2021	2021-03-25	Europe	Germany	SYNLAB MVZ Heidelberg	Robert Koch Institute	?
EPI_ISL_1639748	Germany/un-RKI-I-072979/2021	2021-03-22	Europe	Germany	SYNLAB MVZ Heidelberg	Robert Koch Institute	?
EPI_ISL_1639749	Germany/un-RKI-I-072980/2021	2021-03-25	Europe	Germany	SYNLAB MVZ Heidelberg	Robert Koch Institute	?
EPI_ISL_1639750	Germany/un-RKI-I-072981/2021	2021-03-22	Europe	Germany	SYNLAB MVZ Heidelberg	Robert Koch Institute	?
EPI_ISL_1639751	Germany/un-RKI-I-072982/2021	2021-03-22	Europe	Germany	SYNLAB MVZ Heidelberg	Robert Koch Institute	?
EPI_ISL_1639752	Germany/un-RKI-I-072983/2021	2021-03-22	Europe	Germany	SYNLAB MVZ Heidelberg	Robert Koch Institute	?
EPI_ISL_1639754	Germany/un-RKI-I-072985/2021	2021-03-23	Europe	Germany	SYNLAB MVZ Ettlingen	Robert Koch Institute	?
EPI_ISL_1639757	Germany/un-RKI-I-072988/2021	2021-03-20	Europe	Germany	SYNLAB MVZ Heidelberg	Robert Koch Institute	?
EPI_ISL_1639758	Germany/un-RKI-I-072989/2021	2021-03-23	Europe	Germany	SYNLAB MVZ Ettlingen	Robert Koch Institute	?
EPI_ISL_1639762	Germany/un-RKI-I-072994/2021	2021-03-23	Europe	Germany	SYNLAB MVZ Ettlingen	Robert Koch Institute	?
EPI_ISL_1639765	Germany/un-RKI-I-072998/2021	2021-03-20	Europe	Germany	SYNLAB MVZ Heidelberg	Robert Koch Institute	?
EPI_ISL_1639770	Germany/un-RKI-I-073003/2021	2021-03-22	Europe	Germany	SYNLAB MVZ Heidelberg	Robert Koch Institute	?
EPI_ISL_1639771	Germany/un-RKI-I-073004/2021	2021-03-25	Europe	Germany	SYNLAB MVZ Heidelberg	Robert Koch Institute	?
EPI_ISL_1639774	Germany/un-RKI-I-073009/2021	2021-03-25	Europe	Germany	SYNLAB MVZ Heidelberg	Robert Koch Institute	?
EPI_ISL_1639776	Germany/un-RKI-I-073011/2021	2021-03-20	Europe	Germany	SYNLAB MVZ Heidelberg	Robert Koch Institute	?
EPI_ISL_1639777	Germany/un-RKI-I-073012/2021	2021-03-25	Europe	Germany	SYNLAB MVZ Heidelberg	Robert Koch Institute	?
EPI_ISL_1639778	Germany/un-RKI-I-073014/2021	2021-03-19	Europe	Germany	SYNLAB MVZ Heidelberg	Robert Koch Institute	?
EPI_ISL_1639779	Germany/un-RKI-I-073015/2021	2021-03-22	Europe	Germany	SYNLAB MVZ Heidelberg	Robert Koch Institute	?
EPI_ISL_1639781	Germany/un-RKI-I-073017/2021	2021-03-21	Europe	Germany	SYNLAB MVZ Heidelberg	Robert Koch Institute	?
EPI_ISL_1639782	Germany/un-RKI-I-073018/2021	2021-03-25	Europe	Germany	SYNLAB MVZ Heidelberg	Robert Koch Institute	?
EPI_ISL_1639784	Germany/un-RKI-I-073020/2021	2021-03-22	Europe	Germany	SYNLAB MVZ Ettlingen	Robert Koch Institute	?
EPI_ISL_1639789	Germany/un-RKI-I-073025/2021	2021-03-19	Europe	Germany	SYNLAB MVZ Heidelberg	Robert Koch Institute	?
EPI_ISL_1639792	Germany/un-RKI-I-073028/2021	2021-03-24	Europe	Germany	SYNLAB MVZ Heidelberg	Robert Koch Institute	?
EPI_ISL_1639794	Germany/un-RKI-I-073030/2021	2021-03-12	Europe	Germany	SYNLAB MVZ Heidelberg	Robert Koch Institute	?
EPI_ISL_1639799	Germany/un-RKI-I-073035/2021	2021-03-20	Europe	Germany	SYNLAB MVZ Heidelberg	Robert Koch Institute	?
EPI_ISL_1639803	Germany/un-RKI-I-073039/2021	2021-03-21	Europe	Germany	SYNLAB MVZ Heidelberg	Robert Koch Institute	?
EPI_ISL_1639804	Germany/un-RKI-I-073040/2021	2021-03-24	Europe	Germany	SYNLAB MVZ Heidelberg	Robert Koch Institute	?
EPI_ISL_1639805	Germany/un-RKI-I-073041/2021	2021-03-22	Europe	Germany	SYNLAB MVZ Heidelberg	Robert Koch Institute	?
EPI_ISL_1639807	Germany/un-RKI-I-073043/2021	2021-03-25	Europe	Germany	SYNLAB MVZ Heidelberg	Robert Koch Institute	?
EPI_ISL_1639808	Germany/un-RKI-I-073044/2021	2021-03-19	Europe	Germany	SYNLAB MVZ Heidelberg	Robert Koch Institute	?
EPI_ISL_1639809	Germany/un-RKI-I-073045/2021	2021-03-22	Europe	Germany	SYNLAB MVZ Heidelberg	Robert Koch Institute	?
EPI_ISL_1639814	Germany/un-RKI-I-073050/2021	2021-03-20	Europe	Germany	SYNLAB MVZ Heidelberg	Robert Koch Institute	?
EPI_ISL_1639816	Germany/un-RKI-I-073052/2021	2021-03-23	Europe	Germany	SYNLAB MVZ Ettlingen	Robert Koch Institute	?
EPI_ISL_1639817	Germany/un-RKI-I-073053/2021	2021-03-22	Europe	Germany	SYNLAB MVZ Heidelberg	Robert Koch Institute	?
EPI_ISL_1639818	Germany/un-RKI-I-073054/2021	2021-03-20	Europe	Germany	SYNLAB MVZ Heidelberg	Robert Koch Institute	?
EPI_ISL_1639820	Germany/un-RKI-I-073056/2021	2021-03-22	Europe	Germany	SYNLAB MVZ Heidelberg	Robert Koch Institute	?
EPI_ISL_1639824	Germany/un-RKI-I-073060/2021	2021-03-25	Europe	Germany	SYNLAB MVZ Heidelberg	Robert Koch Institute	?
EPI_ISL_1639826	Germany/un-RKI-I-073063/2021	2021-03-25	Europe	Germany	SYNLAB MVZ Heidelberg	Robert Koch Institute	?
EPI_ISL_1639827	Germany/un-RKI-I-073064/2021	2021-03-24	Europe	Germany	SYNLAB MVZ Ettlingen	Robert Koch Institute	?
EPI_ISL_1639828	Germany/un-RKI-I-073065/2021	2021-03-25	Europe	Germany	SYNLAB MVZ Heidelberg	Robert Koch Institute	?
EPI_ISL_1639829	Germany/un-RKI-I-073066/2021	2021-03-23	Europe	Germany	SYNLAB MVZ Ettlingen	Robert Koch Institute	?
EPI_ISL_1639830	Germany/un-RKI-I-073067/2021	2021-03-22	Europe	Germany	SYNLAB MVZ Heidelberg	Robert Koch Institute	?
EPI_ISL_1639831	Germany/un-RKI-I-073068/2021	2021-03-12	Europe	Germany	SYNLAB MVZ Heidelberg	Robert Koch Institute	?
EPI_ISL_1639833	Germany/un-RKI-I-073071/2021	2021-03-20	Europe	Germany	SYNLAB MVZ Heidelberg	Robert Koch Institute	?
EPI_ISL_1639835	Germany/un-RKI-I-073073/2021	2021-03-24	Europe	Germany	SYNLAB MVZ Ettlingen	Robert Koch Institute	?
EPI_ISL_1639836	Germany/un-RKI-I-073074/2021	2021-03-22	Europe	Germany	SYNLAB MVZ Heidelberg	Robert Koch Institute	?
EPI_ISL_1639837	Germany/un-RKI-I-073075/2021	2021-03-21	Europe	Germany	SYNLAB MVZ Heidelberg	Robert Koch Institute	?
EPI_ISL_1639839	Germany/un-RKI-I-073077/2021	2021-03-25	Europe	Germany	SYNLAB MVZ Heidelberg	Robert Koch Institute	?
EPI_ISL_1639843	Germany/un-RKI-I-073082/2021	2021-03-25	Europe	Germany	SYNLAB MVZ Heidelberg	Robert Koch Institute	?
EPI_ISL_1639846	Germany/un-RKI-I-073085/2021	2021-03-22	Europe	Germany	SYNLAB MVZ Heidelberg	Robert Koch Institute	?
EPI_ISL_1639847	Germany/un-RKI-I-073086/2021	2021-03-22	Europe	Germany	SYNLAB MVZ Heidelberg	Robert Koch Institute	?
EPI_ISL_1639850	Germany/un-RKI-I-073089/2021	2021-03-25	Europe	Germany	SYNLAB MVZ Heidelberg	Robert Koch Institute	?
EPI_ISL_1639853	Germany/un-RKI-I-073092/2021	2021-03-25	Europe	Germany	SYNLAB MVZ Heidelberg	Robert Koch Institute	?
EPI_ISL_1639854	Germany/un-RKI-I-073093/2021	2021-03-24	Europe	Germany	SYNLAB MVZ Ettlingen	Robert Koch Institute	?
EPI_ISL_1639855	Germany/un-RKI-I-073094/2021	2021-03-22	Europe	Germany	SYNLAB MVZ Heidelberg	Robert Koch Institute	?
EPI_ISL_1639856	Germany/un-RKI-I-073095/2021	2021-03-25	Europe	Germany	SYNLAB MVZ Heidelberg	Robert Koch Institute	?
EPI_ISL_1639859	Germany/un-RKI-I-073098/2021	2021-03-22	Europe	Germany	SYNLAB MVZ Heidelberg	Robert Koch Institute	?
EPI_ISL_1639862	Germany/un-RKI-I-073102/2021	2021-03-22	Europe	Germany	SYNLAB MVZ Heidelberg	Robert Koch Institute	?
EPI_ISL_1639864	Germany/un-RKI-I-073105/2021	2021-03-25	Europe	Germany	SYNLAB MVZ Heidelberg	Robert Koch Institute	?
EPI_ISL_1639868	Germany/un-RKI-I-073109/2021	2021-03-25	Europe	Germany	SYNLAB MVZ Heidelberg	Robert Koch Institute	?
EPI_ISL_1639870	Germany/un-RKI-I-073111/2021	2021-03-22	Europe	Germany	SYNLAB MVZ Heidelberg	Robert Koch Institute	?
EPI_ISL_1639871	Germany/un-RKI-I-073112/2021	2021-03-15	Europe	Germany	SYNLAB MVZ Ettlingen	Robert Koch Institute	?
EPI_ISL_1639872	Germany/un-RKI-I-073113/2021	2021-03-25	Europe	Germany	SYNLAB MVZ Heidelberg	Robert Koch Institute	?
EPI_ISL_1639877	Germany/un-RKI-I-073119/2021	2021-03-25	Europe	Germany	SYNLAB MVZ Heidelberg	Robert Koch Institute	?
EPI_ISL_1639879	Germany/un-RKI-I-073121/2021	2021-03-22	Europe	Germany	SYNLAB MVZ Heidelberg	Robert Koch Institute	?
EPI_ISL_1639882	Germany/un-RKI-I-073124/2021	2021-03-22	Europe	Germany	SYNLAB MVZ Heidelberg	Robert Koch Institute	?
EPI_ISL_1639884	Germany/un-RKI-I-073126/2021	2021-03-24	Europe	Germany	SYNLAB MVZ Heidelberg	Robert Koch Institute	?
EPI_ISL_1639885	Germany/un-RKI-I-073127/2021	2021-03-23	Europe	Germany	SYNLAB MVZ Ettlingen	Robert Koch Institute	?
EPI_ISL_1639886	Germany/un-RKI-I-073128/2021	2021-03-22	Europe	Germany	SYNLAB MVZ Heidelberg	Robert Koch Institute	?
EPI_ISL_1639889	Germany/un-RKI-I-073131/2021	2021-03-22	Europe	Germany	SYNLAB MVZ Heidelberg	Robert Koch Institute	?
EPI_ISL_1639890	Germany/un-RKI-I-073132/2021	2021-03-23	Europe	Germany	SYNLAB MVZ Ettlingen	Robert Koch Institute	?
EPI_ISL_1639891	Germany/un-RKI-I-073133/2021	2021-03-20	Europe	Germany	SYNLAB MVZ Heidelberg	Robert Koch Institute	?
EPI_ISL_1639893	Germany/un-RKI-I-073136/2021	2021-03-25	Europe	Germany	SYNLAB MVZ Ettlingen	Robert Koch Institute	?
EPI_ISL_1639896	Germany/un-RKI-I-073140/2021	2021-03-25	Europe	Germany	SYNLAB MVZ Heidelberg	Robert Koch Institute	?
EPI_ISL_1639898	Germany/un-RKI-I-073142/2021	2021-03-24	Europe	Germany	SYNLAB MVZ Ettlingen	Robert Koch Institute	?
EPI_ISL_1639900	Germany/un-RKI-I-073144/2021	2021-03-22	Europe	Germany	SYNLAB MVZ Heidelberg	Robert Koch Institute	?
EPI_ISL_1639901	Germany/un-RKI-I-073145/2021	2021-03-25	Europe	Germany	SYNLAB MVZ Heidelberg	Robert Koch Institute	?
EPI_ISL_1639902	Germany/un-RKI-I-073146/2021	2021-03-24	Europe	Germany	SYNLAB MVZ Ettlingen	Robert Koch Institute	?
EPI_ISL_1639903	Germany/un-RKI-I-073147/2021	2021-03-25	Europe	Germany	SYNLAB MVZ Ettlingen	Robert Koch Institute	?
EPI_ISL_1639905	Germany/un-RKI-I-073149/2021	2021-03-25	Europe	Germany	SYNLAB MVZ Heidelberg	Robert Koch Institute	?
EPI_ISL_1639906	Germany/un-RKI-I-073150/2021	2021-03-25	Europe	Germany	SYNLAB MVZ Heidelberg	Robert Koch Institute	?
EPI_ISL_1639907	Germany/un-RKI-I-073151/2021	2021-03-22	Europe	Germany	SYNLAB MVZ Heidelberg	Robert Koch Institute	?
EPI_ISL_1639908	Germany/un-RKI-I-073152/2021	2021-03-23	Europe	Germany	SYNLAB MVZ Heidelberg	Robert Koch Institute	?
EPI_ISL_1639909	Germany/un-RKI-I-073153/2021	2021-03-22	Europe	Germany	SYNLAB MVZ Heidelberg	Robert Koch Institute	?
EPI_ISL_1639910	Germany/un-RKI-I-073154/2021	2021-03-22	Europe	Germany	SYNLAB MVZ Heidelberg	Robert Koch Institute	?
EPI_ISL_1639915	Germany/un-RKI-I-073159/2021	2021-03-25	Europe	Germany	SYNLAB MVZ Heidelberg	Robert Koch Institute	?
EPI_ISL_1639918	Germany/un-RKI-I-073162/2021	2021-03-24	Europe	Germany	SYNLAB MVZ Ettlingen	Robert Koch Institute	?
EPI_ISL_1639919	Germany/un-RKI-I-073163/2021	2021-03-22	Europe	Germany	SYNLAB MVZ Heidelberg	Robert Koch Institute	?
EPI_ISL_1639920	Germany/un-RKI-I-073164/2021	2021-03-22	Europe	Germany	SYNLAB MVZ Heidelberg	Robert Koch Institute	?
EPI_ISL_1639921	Germany/un-RKI-I-073166/2021	2021-03-23	Europe	Germany	SYNLAB MVZ Ettlingen	Robert Koch Institute	?
EPI_ISL_1639922	Germany/un-RKI-I-073168/2021	2021-03-22	Europe	Germany	SYNLAB MVZ Heidelberg	Robert Koch Institute	?
EPI_ISL_1639928	Germany/un-RKI-I-073175/2021	2021-03-25	Europe	Germany	SYNLAB MVZ Heidelberg	Robert Koch Institute	?
EPI_ISL_1639929	Germany/un-RKI-I-073176/2021	2021-03-23	Europe	Germany	SYNLAB MVZ Ettlingen	Robert Koch Institute	?
EPI_ISL_1639930	Germany/un-RKI-I-073177/2021	2021-03-22	Europe	Germany	SYNLAB MVZ Ettlingen	Robert Koch Institute	?
EPI_ISL_1639931	Germany/un-RKI-I-073178/2021	2021-03-23	Europe	Germany	SYNLAB MVZ Ettlingen	Robert Koch Institute	?
EPI_ISL_1639932	Germany/un-RKI-I-073179/2021	2021-03-22	Europe	Germany	SYNLAB MVZ Heidelberg	Robert Koch Institute	?
EPI_ISL_1639933	Germany/un-RKI-I-073180/2021	2021-03-23	Europe	Germany	SYNLAB MVZ Ettlingen	Robert Koch Institute	?
EPI_ISL_1639934	Germany/un-RKI-I-073181/2021	2021-03-22	Europe	Germany	SYNLAB MVZ Heidelberg	Robert Koch Institute	?
EPI_ISL_1639935	Germany/un-RKI-I-073182/2021	2021-03-25	Europe	Germany	SYNLAB MVZ Heidelberg	Robert Koch Institute	?
EPI_ISL_1639937	Germany/un-RKI-I-073184/2021	2021-03-22	Europe	Germany	SYNLAB MVZ Heidelberg	Robert Koch Institute	?
EPI_ISL_1639938	Germany/un-RKI-I-073185/2021	2021-03-25	Europe	Germany	SYNLAB MVZ Heidelberg	Robert Koch Institute	?
EPI_ISL_1639940	Germany/un-RKI-I-073188/2021	2021-03-22	Europe	Germany	SYNLAB MVZ Heidelberg	Robert Koch Institute	?
EPI_ISL_1639942	Germany/un-RKI-I-073190/2021	2021-03-22	Europe	Germany	SYNLAB MVZ Heidelberg	Robert Koch Institute	?
EPI_ISL_1639943	Germany/un-RKI-I-073191/2021	2021-03-22	Europe	Germany	SYNLAB MVZ Ettlingen	Robert Koch Institute	?
EPI_ISL_1639945	Germany/un-RKI-I-073193/2021	2021-03-25	Europe	Germany	SYNLAB MVZ Heidelberg	Robert Koch Institute	?
EPI_ISL_1639947	Germany/un-RKI-I-073195/2021	2021-03-19	Europe	Germany	SYNLAB MVZ Heidelberg	Robert Koch Institute	?
EPI_ISL_1639948	Germany/un-RKI-I-073196/2021	2021-03-22	Europe	Germany	SYNLAB MVZ Heidelberg	Robert Koch Institute	?
EPI_ISL_1639952	Germany/un-RKI-I-073201/2021	2021-03-22	Europe	Germany	SYNLAB MVZ Ettlingen	Robert Koch Institute	?
EPI_ISL_1639954	Germany/un-RKI-I-073204/2021	2021-03-22	Europe	Germany	SYNLAB MVZ Ettlingen	Robert Koch Institute	?
EPI_ISL_1639956	Germany/un-RKI-I-073206/2021	2021-03-23	Europe	Germany	SYNLAB MVZ Ettlingen	Robert Koch Institute	?
EPI_ISL_1639958	Germany/un-RKI-I-073208/2021	2021-03-22	Europe	Germany	SYNLAB MVZ Ettlingen	Robert Koch Institute	?
EPI_ISL_1639960	Germany/un-RKI-I-073210/2021	2021-03-22	Europe	Germany	SYNLAB MVZ Heidelberg	Robert Koch Institute	?
EPI_ISL_1639962	Germany/un-RKI-I-073212/2021	2021-03-22	Europe	Germany	SYNLAB MVZ Ettlingen	Robert Koch Institute	?
EPI_ISL_1639963	Germany/un-RKI-I-073213/2021	2021-03-23	Europe	Germany	SYNLAB MVZ Ettlingen	Robert Koch Institute	?
EPI_ISL_1639964	Germany/un-RKI-I-073214/2021	2021-03-22	Europe	Germany	SYNLAB MVZ Heidelberg	Robert Koch Institute	?
EPI_ISL_1639966	Germany/un-RKI-I-073216/2021	2021-03-22	Europe	Germany	SYNLAB MVZ Ettlingen	Robert Koch Institute	?
EPI_ISL_1639968	Germany/un-RKI-I-073218/2021	2021-03-22	Europe	Germany	SYNLAB MVZ Heidelberg	Robert Koch Institute	?
EPI_ISL_1639970	Germany/un-RKI-I-073220/2021	2021-03-23	Europe	Germany	SYNLAB MVZ Ettlingen	Robert Koch Institute	?
EPI_ISL_1639971	Germany/un-RKI-I-073221/2021	2021-03-22	Europe	Germany	SYNLAB MVZ Ettlingen	Robert Koch Institute	?
EPI_ISL_1639972	Germany/un-RKI-I-073222/2021	2021-03-22	Europe	Germany	SYNLAB MVZ Heidelberg	Robert Koch Institute	?
EPI_ISL_1639973	Germany/un-RKI-I-073224/2021	2021-03-23	Europe	Germany	SYNLAB MVZ Ettlingen	Robert Koch Institute	?
EPI_ISL_1639975	Germany/un-RKI-I-073226/2021	2021-03-22	Europe	Germany	SYNLAB MVZ Ettlingen	Robert Koch Institute	?
EPI_ISL_1639977	Germany/un-RKI-I-073228/2021	2021-03-23	Europe	Germany	SYNLAB MVZ Ettlingen	Robert Koch Institute	?
EPI_ISL_1639978	Germany/un-RKI-I-073230/2021	2021-03-22	Europe	Germany	SYNLAB MVZ Ettlingen	Robert Koch Institute	?
EPI_ISL_1639980	Germany/un-RKI-I-073232/2021	2021-03-25	Europe	Germany	SYNLAB MVZ Heidelberg	Robert Koch Institute	?
EPI_ISL_1639981	Germany/un-RKI-I-073233/2021	2021-03-23	Europe	Germany	SYNLAB MVZ Ettlingen	Robert Koch Institute	?
EPI_ISL_1639982	Germany/un-RKI-I-073234/2021	2021-03-22	Europe	Germany	SYNLAB MVZ Heidelberg	Robert Koch Institute	?
EPI_ISL_1639985	Germany/un-RKI-I-073237/2021	2021-03-22	Europe	Germany	SYNLAB MVZ Heidelberg	Robert Koch Institute	?
EPI_ISL_1639986	Germany/un-RKI-I-073238/2021	2021-03-22	Europe	Germany	SYNLAB MVZ Ettlingen	Robert Koch Institute	?
EPI_ISL_1639987	Germany/un-RKI-I-073239/2021	2021-03-23	Europe	Germany	SYNLAB MVZ Ettlingen	Robert Koch Institute	?
EPI_ISL_1639988	Germany/un-RKI-I-073240/2021	2021-03-22	Europe	Germany	SYNLAB MVZ Heidelberg	Robert Koch Institute	?
EPI_ISL_1639990	Germany/un-RKI-I-073242/2021	2021-03-22	Europe	Germany	SYNLAB MVZ Heidelberg	Robert Koch Institute	?
EPI_ISL_1639991	Germany/un-RKI-I-073243/2021	2021-03-23	Europe	Germany	SYNLAB MVZ Ettlingen	Robert Koch Institute	?
EPI_ISL_1639992	Germany/un-RKI-I-073244/2021	2021-03-22	Europe	Germany	SYNLAB MVZ Heidelberg	Robert Koch Institute	?
EPI_ISL_1639993	Germany/un-RKI-I-073245/2021	2021-03-22	Europe	Germany	SYNLAB MVZ Ettlingen	Robert Koch Institute	?
EPI_ISL_1639994	Germany/un-RKI-I-073246/2021	2021-03-22	Europe	Germany	SYNLAB MVZ Heidelberg	Robert Koch Institute	?
EPI_ISL_1639995	Germany/un-RKI-I-073247/2021	2021-03-22	Europe	Germany	SYNLAB MVZ Heidelberg	Robert Koch Institute	?
EPI_ISL_1639997	Germany/un-RKI-I-073249/2021	2021-03-22	Europe	Germany	SYNLAB MVZ Ettlingen	Robert Koch Institute	?
EPI_ISL_1639998	Germany/un-RKI-I-073250/2021	2021-03-25	Europe	Germany	SYNLAB MVZ Heidelberg	Robert Koch Institute	?
EPI_ISL_1639999	Germany/un-RKI-I-073251/2021	2021-03-22	Europe	Germany	SYNLAB MVZ Heidelberg	Robert Koch Institute	?
EPI_ISL_1640001	Germany/un-RKI-I-073253/2021	2021-03-23	Europe	Germany	SYNLAB MVZ Ettlingen	Robert Koch Institute	?
EPI_ISL_1640004	Germany/un-RKI-I-073256/2021	2021-03-22	Europe	Germany	SYNLAB MVZ Ettlingen	Robert Koch Institute	?
EPI_ISL_1640005	Germany/un-RKI-I-073257/2021	2021-03-22	Europe	Germany	SYNLAB MVZ Heidelberg	Robert Koch Institute	?
EPI_ISL_1640007	Germany/un-RKI-I-073260/2021	2021-03-22	Europe	Germany	SYNLAB MVZ Ettlingen	Robert Koch Institute	?
EPI_ISL_1640009	Germany/un-RKI-I-073262/2021	2021-03-22	Europe	Germany	SYNLAB MVZ Heidelberg	Robert Koch Institute	?
EPI_ISL_1640012	Germany/un-RKI-I-073265/2021	2021-03-22	Europe	Germany	SYNLAB MVZ Heidelberg	Robert Koch Institute	?
EPI_ISL_1640014	Germany/un-RKI-I-073267/2021	2021-03-22	Europe	Germany	SYNLAB MVZ Ettlingen	Robert Koch Institute	?
EPI_ISL_1640018	Germany/un-RKI-I-073272/2021	2021-03-23	Europe	Germany	SYNLAB MVZ Ettlingen	Robert Koch Institute	?
EPI_ISL_1640021	Germany/un-RKI-I-073275/2021	2021-03-23	Europe	Germany	SYNLAB MVZ Ettlingen	Robert Koch Institute	?
EPI_ISL_1640023	Germany/un-RKI-I-073277/2021	2021-03-22	Europe	Germany	SYNLAB MVZ Ettlingen	Robert Koch Institute	?
EPI_ISL_1640027	Germany/un-RKI-I-073281/2021	2021-03-22	Europe	Germany	SYNLAB MVZ Ettlingen	Robert Koch Institute	?
EPI_ISL_1640030	Germany/un-RKI-I-073284/2021	2021-03-23	Europe	Germany	SYNLAB MVZ Ettlingen	Robert Koch Institute	?
EPI_ISL_1640040	Germany/un-RKI-I-073294/2021	2021-03-22	Europe	Germany	SYNLAB MVZ Ettlingen	Robert Koch Institute	?
EPI_ISL_1640041	Germany/un-RKI-I-073295/2021	2021-03-22	Europe	Germany	SYNLAB MVZ Ettlingen	Robert Koch Institute	?
EPI_ISL_1640042	Germany/un-RKI-I-073296/2021	2021-03-22	Europe	Germany	SYNLAB MVZ Heidelberg	Robert Koch Institute	?
EPI_ISL_1640044	Germany/un-RKI-I-073298/2021	2021-03-22	Europe	Germany	SYNLAB MVZ Heidelberg	Robert Koch Institute	?
EPI_ISL_1640046	Germany/un-RKI-I-073300/2021	2021-03-22	Europe	Germany	SYNLAB MVZ Heidelberg	Robert Koch Institute	?
EPI_ISL_1640048	Germany/un-RKI-I-073302/2021	2021-03-22	Europe	Germany	SYNLAB MVZ Heidelberg	Robert Koch Institute	?
EPI_ISL_1640049	Germany/un-RKI-I-073303/2021	2021-03-22	Europe	Germany	SYNLAB MVZ Ettlingen	Robert Koch Institute	?
EPI_ISL_1640055	Germany/un-RKI-I-073308/2021	2021-03-22	Europe	Germany	SYNLAB MVZ Heidelberg	Robert Koch Institute	?
EPI_ISL_1640056	Germany/un-RKI-I-073309/2021	2021-03-22	Europe	Germany	SYNLAB MVZ Ettlingen	Robert Koch Institute	?
EPI_ISL_1640060	Germany/un-RKI-I-073313/2021	2021-03-22	Europe	Germany	SYNLAB MVZ Ettlingen	Robert Koch Institute	?
EPI_ISL_1640062	Germany/un-RKI-I-073315/2021	2021-03-22	Europe	Germany	SYNLAB MVZ Ettlingen	Robert Koch Institute	?
EPI_ISL_1640063	Germany/un-RKI-I-073316/2021	2021-03-22	Europe	Germany	SYNLAB MVZ Heidelberg	Robert Koch Institute	?
EPI_ISL_1640064	Germany/un-RKI-I-073317/2021	2021-03-22	Europe	Germany	SYNLAB MVZ Heidelberg	Robert Koch Institute	?
EPI_ISL_1640065	Germany/un-RKI-I-073318/2021	2021-03-22	Europe	Germany	SYNLAB MVZ Heidelberg	Robert Koch Institute	?
EPI_ISL_1640068	Germany/un-RKI-I-073321/2021	2021-03-22	Europe	Germany	SYNLAB MVZ Heidelberg	Robert Koch Institute	?
EPI_ISL_1640069	Germany/un-RKI-I-073322/2021	2021-03-22	Europe	Germany	SYNLAB MVZ Heidelberg	Robert Koch Institute	?
EPI_ISL_1640141	Germany/un-RKI-I-073438/2021	2021-03-26	Europe	Germany	UniversitÃ¤tsklinikum Heidelberg	Robert Koch Institute	?
EPI_ISL_1640142	Germany/un-RKI-I-073450/2021	2021-03-24	Europe	Germany	UniversitÃ¤tsklinikum Heidelberg	Robert Koch Institute	?
EPI_ISL_1640143	Germany/un-RKI-I-073488/2021	2021-03-25	Europe	Germany	UniversitÃ¤tsklinikum Heidelberg	Robert Koch Institute	?
EPI_ISL_1640144	Germany/un-RKI-I-073499/2021	2021-03-25	Europe	Germany	UniversitÃ¤tsklinikum Heidelberg	Robert Koch Institute	?
EPI_ISL_1640147	Germany/un-RKI-I-073517/2021	2021-03-25	Europe	Germany	UniversitÃ¤tsklinikum Heidelberg	Robert Koch Institute	?
EPI_ISL_1640150	Germany/un-RKI-I-073632/2021	2021-03-17	Europe	Germany	UniversitÃ¤tsmedizin Mannheim	Robert Koch Institute	?
EPI_ISL_1640153	Germany/un-RKI-I-073669/2021	2021-03-19	Europe	Germany	UniversitÃ¤tsmedizin Mannheim	Robert Koch Institute	?
EPI_ISL_1640157	Germany/un-RKI-I-073720/2021	2021-03-21	Europe	Germany	UniversitÃ¤tsmedizin Mannheim	Robert Koch Institute	?
EPI_ISL_1640158	Germany/un-RKI-I-073723/2021	2021-03-22	Europe	Germany	UniversitÃ¤tsmedizin Mannheim	Robert Koch Institute	?
EPI_ISL_1640159	Germany/un-RKI-I-073734/2021	2021-03-22	Europe	Germany	UniversitÃ¤tsmedizin Mannheim	Robert Koch Institute	?
EPI_ISL_1640321	Germany/un-RKI-I-073962/2021	2021-04-03	Europe	Germany	SYNLAB MVZ Leinfelden-Echterdingen	Robert Koch Institute	?
EPI_ISL_1640322	Germany/un-RKI-I-073963/2021	2021-04-02	Europe	Germany	SYNLAB MVZ Leinfelden-Echterdingen	Robert Koch Institute	?
EPI_ISL_1640323	Germany/un-RKI-I-073964/2021	2021-04-03	Europe	Germany	SYNLAB MVZ Leinfelden-Echterdingen	Robert Koch Institute	?
EPI_ISL_1640324	Germany/un-RKI-I-073965/2021	2021-04-02	Europe	Germany	SYNLAB MVZ Leinfelden-Echterdingen	Robert Koch Institute	?
EPI_ISL_1640325	Germany/un-RKI-I-073966/2021	2021-04-02	Europe	Germany	SYNLAB MVZ Leinfelden-Echterdingen	Robert Koch Institute	?
EPI_ISL_1640326	Germany/un-RKI-I-073967/2021	2021-04-03	Europe	Germany	SYNLAB MVZ Leinfelden-Echterdingen	Robert Koch Institute	?
EPI_ISL_1640327	Germany/un-RKI-I-073968/2021	2021-04-02	Europe	Germany	SYNLAB MVZ Leinfelden-Echterdingen	Robert Koch Institute	?
EPI_ISL_1640328	Germany/un-RKI-I-073969/2021	2021-04-01	Europe	Germany	SYNLAB MVZ Leinfelden-Echterdingen	Robert Koch Institute	?
EPI_ISL_1640330	Germany/un-RKI-I-073971/2021	2021-04-02	Europe	Germany	SYNLAB MVZ Leinfelden-Echterdingen	Robert Koch Institute	?
EPI_ISL_1640331	Germany/un-RKI-I-073972/2021	2021-03-31	Europe	Germany	SYNLAB MVZ Leinfelden-Echterdingen	Robert Koch Institute	?
EPI_ISL_1640332	Germany/un-RKI-I-073973/2021	2021-04-01	Europe	Germany	SYNLAB MVZ Leinfelden-Echterdingen	Robert Koch Institute	?
EPI_ISL_1640333	Germany/un-RKI-I-073974/2021	2021-04-02	Europe	Germany	SYNLAB MVZ Leinfelden-Echterdingen	Robert Koch Institute	?
EPI_ISL_1640334	Germany/un-RKI-I-073975/2021	2021-04-04	Europe	Germany	SYNLAB MVZ Leinfelden-Echterdingen	Robert Koch Institute	?
EPI_ISL_1640335	Germany/un-RKI-I-073976/2021	2021-04-02	Europe	Germany	SYNLAB MVZ Leinfelden-Echterdingen	Robert Koch Institute	?
EPI_ISL_1640337	Germany/un-RKI-I-073978/2021	2021-04-03	Europe	Germany	SYNLAB MVZ Leinfelden-Echterdingen	Robert Koch Institute	?
EPI_ISL_1640342	Germany/un-RKI-I-073985/2021	2021-04-04	Europe	Germany	SYNLAB Jena Oncoscreen	Robert Koch Institute	?
EPI_ISL_1640343	Germany/un-RKI-I-073986/2021	2021-03-31	Europe	Germany	SYNLAB MVZ Leinfelden-Echterdingen	Robert Koch Institute	?
EPI_ISL_1640344	Germany/un-RKI-I-073987/2021	2021-04-04	Europe	Germany	SYNLAB MVZ Leinfelden-Echterdingen	Robert Koch Institute	?
EPI_ISL_1640345	Germany/un-RKI-I-073988/2021	2021-04-03	Europe	Germany	SYNLAB MVZ Leinfelden-Echterdingen	Robert Koch Institute	?
EPI_ISL_1640346	Germany/un-RKI-I-073989/2021	2021-04-02	Europe	Germany	SYNLAB MVZ Leinfelden-Echterdingen	Robert Koch Institute	?
EPI_ISL_1640347	Germany/un-RKI-I-073990/2021	2021-04-04	Europe	Germany	SYNLAB Jena Oncoscreen	Robert Koch Institute	?
EPI_ISL_1640349	Germany/un-RKI-I-073992/2021	2021-04-01	Europe	Germany	SYNLAB MVZ Leinfelden-Echterdingen	Robert Koch Institute	?
EPI_ISL_1640351	Germany/un-RKI-I-073994/2021	2021-04-02	Europe	Germany	SYNLAB MVZ Leinfelden-Echterdingen	Robert Koch Institute	?
EPI_ISL_1640352	Germany/un-RKI-I-073995/2021	2021-04-03	Europe	Germany	SYNLAB MVZ Leinfelden-Echterdingen	Robert Koch Institute	?
EPI_ISL_1640353	Germany/un-RKI-I-073996/2021	2021-04-02	Europe	Germany	SYNLAB MVZ Leinfelden-Echterdingen	Robert Koch Institute	?
EPI_ISL_1640355	Germany/un-RKI-I-073998/2021	2021-04-04	Europe	Germany	SYNLAB MVZ Leinfelden-Echterdingen	Robert Koch Institute	?
EPI_ISL_1640356	Germany/un-RKI-I-073999/2021	2021-04-03	Europe	Germany	SYNLAB MVZ Leinfelden-Echterdingen	Robert Koch Institute	?
EPI_ISL_1640357	Germany/un-RKI-I-074000/2021	2021-04-02	Europe	Germany	SYNLAB MVZ Leinfelden-Echterdingen	Robert Koch Institute	?
EPI_ISL_1640358	Germany/un-RKI-I-074001/2021	2021-04-03	Europe	Germany	SYNLAB MVZ Leinfelden-Echterdingen	Robert Koch Institute	?
EPI_ISL_1640360	Germany/un-RKI-I-074003/2021	2021-04-02	Europe	Germany	SYNLAB MVZ Leinfelden-Echterdingen	Robert Koch Institute	?
EPI_ISL_1640361	Germany/un-RKI-I-074004/2021	2021-04-03	Europe	Germany	SYNLAB MVZ Leinfelden-Echterdingen	Robert Koch Institute	?
EPI_ISL_1640363	Germany/un-RKI-I-074006/2021	2021-04-02	Europe	Germany	SYNLAB Jena Oncoscreen	Robert Koch Institute	?
EPI_ISL_1640364	Germany/un-RKI-I-074007/2021	2021-04-01	Europe	Germany	SYNLAB MVZ Leinfelden-Echterdingen	Robert Koch Institute	?
EPI_ISL_1640367	Germany/un-RKI-I-074010/2021	2021-04-03	Europe	Germany	SYNLAB Jena Oncoscreen	Robert Koch Institute	?
EPI_ISL_1640368	Germany/un-RKI-I-074011/2021	2021-03-31	Europe	Germany	SYNLAB MVZ Leinfelden-Echterdingen	Robert Koch Institute	?
EPI_ISL_1640369	Germany/un-RKI-I-074012/2021	2021-04-03	Europe	Germany	SYNLAB Jena Oncoscreen	Robert Koch Institute	?
EPI_ISL_1640371	Germany/un-RKI-I-074014/2021	2021-04-03	Europe	Germany	SYNLAB Jena Oncoscreen	Robert Koch Institute	?
EPI_ISL_1640372	Germany/un-RKI-I-074015/2021	2021-04-03	Europe	Germany	SYNLAB Jena Oncoscreen	Robert Koch Institute	?
EPI_ISL_1640373	Germany/un-RKI-I-074016/2021	2021-04-01	Europe	Germany	SYNLAB MVZ Leinfelden-Echterdingen	Robert Koch Institute	?
EPI_ISL_1640374	Germany/un-RKI-I-074017/2021	2021-04-02	Europe	Germany	SYNLAB MVZ Leinfelden-Echterdingen	Robert Koch Institute	?
EPI_ISL_1640376	Germany/un-RKI-I-074019/2021	2021-04-01	Europe	Germany	SYNLAB MVZ Leinfelden-Echterdingen	Robert Koch Institute	?
EPI_ISL_1640377	Germany/un-RKI-I-074020/2021	2021-04-03	Europe	Germany	SYNLAB Jena Oncoscreen	Robert Koch Institute	?
EPI_ISL_1640378	Germany/un-RKI-I-074021/2021	2021-04-01	Europe	Germany	SYNLAB Jena Oncoscreen	Robert Koch Institute	?
EPI_ISL_1640380	Germany/un-RKI-I-074023/2021	2021-04-03	Europe	Germany	SYNLAB MVZ Leinfelden-Echterdingen	Robert Koch Institute	?
EPI_ISL_1640381	Germany/un-RKI-I-074024/2021	2021-04-02	Europe	Germany	SYNLAB Jena Oncoscreen	Robert Koch Institute	?
EPI_ISL_1640382	Germany/un-RKI-I-074025/2021	2021-04-02	Europe	Germany	SYNLAB MVZ Leinfelden-Echterdingen	Robert Koch Institute	?
EPI_ISL_1640384	Germany/un-RKI-I-074027/2021	2021-04-01	Europe	Germany	SYNLAB Jena Oncoscreen	Robert Koch Institute	?
EPI_ISL_1640385	Germany/un-RKI-I-074028/2021	2021-04-04	Europe	Germany	SYNLAB MVZ Leinfelden-Echterdingen	Robert Koch Institute	?
EPI_ISL_1640386	Germany/un-RKI-I-074029/2021	2021-04-01	Europe	Germany	SYNLAB MVZ Leinfelden-Echterdingen	Robert Koch Institute	?
EPI_ISL_1640387	Germany/un-RKI-I-074031/2021	2021-04-02	Europe	Germany	SYNLAB MVZ Leinfelden-Echterdingen	Robert Koch Institute	?
EPI_ISL_1640389	Germany/un-RKI-I-074034/2021	2021-04-02	Europe	Germany	SYNLAB MVZ Leinfelden-Echterdingen	Robert Koch Institute	?
EPI_ISL_1640390	Germany/un-RKI-I-074035/2021	2021-04-02	Europe	Germany	SYNLAB MVZ Leinfelden-Echterdingen	Robert Koch Institute	?
EPI_ISL_1640391	Germany/un-RKI-I-074037/2021	2021-04-03	Europe	Germany	SYNLAB MVZ Leinfelden-Echterdingen	Robert Koch Institute	?
EPI_ISL_1640392	Germany/un-RKI-I-074038/2021	2021-04-03	Europe	Germany	SYNLAB MVZ Leinfelden-Echterdingen	Robert Koch Institute	?
EPI_ISL_1640393	Germany/un-RKI-I-074039/2021	2021-03-31	Europe	Germany	SYNLAB MVZ Leinfelden-Echterdingen	Robert Koch Institute	?
EPI_ISL_1640395	Germany/un-RKI-I-074041/2021	2021-04-02	Europe	Germany	SYNLAB MVZ Leinfelden-Echterdingen	Robert Koch Institute	?
EPI_ISL_1640396	Germany/un-RKI-I-074042/2021	2021-04-04	Europe	Germany	SYNLAB Jena Oncoscreen	Robert Koch Institute	?
EPI_ISL_1640397	Germany/un-RKI-I-074043/2021	2021-04-03	Europe	Germany	SYNLAB MVZ Leinfelden-Echterdingen	Robert Koch Institute	?
EPI_ISL_1640398	Germany/un-RKI-I-074044/2021	2021-04-02	Europe	Germany	SYNLAB MVZ Leinfelden-Echterdingen	Robert Koch Institute	?
EPI_ISL_1640399	Germany/un-RKI-I-074045/2021	2021-04-02	Europe	Germany	SYNLAB MVZ Leinfelden-Echterdingen	Robert Koch Institute	?
EPI_ISL_1640400	Germany/un-RKI-I-074046/2021	2021-04-03	Europe	Germany	SYNLAB Jena Oncoscreen	Robert Koch Institute	?
EPI_ISL_1640402	Germany/un-RKI-I-074048/2021	2021-04-02	Europe	Germany	SYNLAB MVZ Leinfelden-Echterdingen	Robert Koch Institute	?
EPI_ISL_1640403	Germany/un-RKI-I-074049/2021	2021-04-04	Europe	Germany	SYNLAB MVZ Leinfelden-Echterdingen	Robert Koch Institute	?
EPI_ISL_1640404	Germany/un-RKI-I-074050/2021	2021-04-02	Europe	Germany	SYNLAB MVZ Leinfelden-Echterdingen	Robert Koch Institute	?
EPI_ISL_1640405	Germany/un-RKI-I-074051/2021	2021-04-02	Europe	Germany	SYNLAB MVZ Leinfelden-Echterdingen	Robert Koch Institute	?
EPI_ISL_1640407	Germany/un-RKI-I-074055/2021	2021-04-02	Europe	Germany	SYNLAB MVZ Leinfelden-Echterdingen	Robert Koch Institute	?
EPI_ISL_1640408	Germany/un-RKI-I-074056/2021	2021-04-01	Europe	Germany	SYNLAB MVZ Leinfelden-Echterdingen	Robert Koch Institute	?
EPI_ISL_1640409	Germany/un-RKI-I-074057/2021	2021-04-01	Europe	Germany	SYNLAB MVZ Leinfelden-Echterdingen	Robert Koch Institute	?
EPI_ISL_1640411	Germany/un-RKI-I-074059/2021	2021-04-01	Europe	Germany	SYNLAB MVZ Leinfelden-Echterdingen	Robert Koch Institute	?
EPI_ISL_1640412	Germany/un-RKI-I-074060/2021	2021-04-03	Europe	Germany	SYNLAB Jena Oncoscreen	Robert Koch Institute	?
EPI_ISL_1640414	Germany/un-RKI-I-074062/2021	2021-04-05	Europe	Germany	SYNLAB Jena Oncoscreen	Robert Koch Institute	?
EPI_ISL_1640415	Germany/un-RKI-I-074063/2021	2021-04-03	Europe	Germany	SYNLAB Jena Oncoscreen	Robert Koch Institute	?
EPI_ISL_1640416	Germany/un-RKI-I-074064/2021	2021-04-03	Europe	Germany	SYNLAB MVZ Leinfelden-Echterdingen	Robert Koch Institute	?
EPI_ISL_1640417	Germany/un-RKI-I-074065/2021	2021-04-03	Europe	Germany	SYNLAB Jena Oncoscreen	Robert Koch Institute	?
EPI_ISL_1640420	Germany/un-RKI-I-074068/2021	2021-04-03	Europe	Germany	SYNLAB Jena Oncoscreen	Robert Koch Institute	?
EPI_ISL_1640425	Germany/un-RKI-I-074073/2021	2021-04-03	Europe	Germany	SYNLAB MVZ Leinfelden-Echterdingen	Robert Koch Institute	?
EPI_ISL_1640426	Germany/un-RKI-I-074074/2021	2021-04-01	Europe	Germany	SYNLAB MVZ Leinfelden-Echterdingen	Robert Koch Institute	?
EPI_ISL_1640430	Germany/un-RKI-I-074078/2021	2021-04-02	Europe	Germany	SYNLAB MVZ Leinfelden-Echterdingen	Robert Koch Institute	?
EPI_ISL_1640431	Germany/un-RKI-I-074079/2021	2021-04-02	Europe	Germany	SYNLAB MVZ Leinfelden-Echterdingen	Robert Koch Institute	?
EPI_ISL_1640432	Germany/un-RKI-I-074080/2021	2021-04-03	Europe	Germany	SYNLAB Jena Oncoscreen	Robert Koch Institute	?
EPI_ISL_1640433	Germany/un-RKI-I-074081/2021	2021-04-02	Europe	Germany	SYNLAB MVZ Leinfelden-Echterdingen	Robert Koch Institute	?
EPI_ISL_1640435	Germany/un-RKI-I-074083/2021	2021-04-04	Europe	Germany	SYNLAB Jena Oncoscreen	Robert Koch Institute	?
EPI_ISL_1640436	Germany/un-RKI-I-074084/2021	2021-04-03	Europe	Germany	SYNLAB MVZ Leinfelden-Echterdingen	Robert Koch Institute	?
EPI_ISL_1640437	Germany/un-RKI-I-074085/2021	2021-04-03	Europe	Germany	SYNLAB MVZ Leinfelden-Echterdingen	Robert Koch Institute	?
EPI_ISL_1640438	Germany/un-RKI-I-074086/2021	2021-04-03	Europe	Germany	SYNLAB MVZ Leinfelden-Echterdingen	Robert Koch Institute	?
EPI_ISL_1640441	Germany/un-RKI-I-074089/2021	2021-04-02	Europe	Germany	SYNLAB MVZ Leinfelden-Echterdingen	Robert Koch Institute	?
EPI_ISL_1640443	Germany/un-RKI-I-074091/2021	2021-04-03	Europe	Germany	SYNLAB MVZ Leinfelden-Echterdingen	Robert Koch Institute	?
EPI_ISL_1640444	Germany/un-RKI-I-074092/2021	2021-04-03	Europe	Germany	SYNLAB MVZ Leinfelden-Echterdingen	Robert Koch Institute	?
EPI_ISL_1640446	Germany/un-RKI-I-074094/2021	2021-04-02	Europe	Germany	SYNLAB MVZ Leinfelden-Echterdingen	Robert Koch Institute	?
EPI_ISL_1640449	Germany/un-RKI-I-074097/2021	2021-04-01	Europe	Germany	SYNLAB MVZ Leinfelden-Echterdingen	Robert Koch Institute	?
EPI_ISL_1640450	Germany/un-RKI-I-074098/2021	2021-04-01	Europe	Germany	SYNLAB MVZ Leinfelden-Echterdingen	Robert Koch Institute	?
EPI_ISL_1640451	Germany/un-RKI-I-074099/2021	2021-04-04	Europe	Germany	SYNLAB Jena Oncoscreen	Robert Koch Institute	?
EPI_ISL_1640452	Germany/un-RKI-I-074100/2021	2021-04-01	Europe	Germany	SYNLAB MVZ Leinfelden-Echterdingen	Robert Koch Institute	?
EPI_ISL_1640453	Germany/un-RKI-I-074101/2021	2021-04-02	Europe	Germany	SYNLAB MVZ Leinfelden-Echterdingen	Robert Koch Institute	?
EPI_ISL_1640454	Germany/un-RKI-I-074102/2021	2021-04-02	Europe	Germany	SYNLAB MVZ Leinfelden-Echterdingen	Robert Koch Institute	?
EPI_ISL_1640456	Germany/un-RKI-I-074104/2021	2021-04-01	Europe	Germany	SYNLAB MVZ Leinfelden-Echterdingen	Robert Koch Institute	?
EPI_ISL_1640458	Germany/un-RKI-I-074106/2021	2021-04-03	Europe	Germany	SYNLAB Jena Oncoscreen	Robert Koch Institute	?
EPI_ISL_1640460	Germany/un-RKI-I-074109/2021	2021-04-03	Europe	Germany	SYNLAB Jena Oncoscreen	Robert Koch Institute	?
EPI_ISL_1640461	Germany/un-RKI-I-074110/2021	2021-04-02	Europe	Germany	SYNLAB MVZ Leinfelden-Echterdingen	Robert Koch Institute	?
EPI_ISL_1640462	Germany/un-RKI-I-074111/2021	2021-04-01	Europe	Germany	SYNLAB MVZ Leinfelden-Echterdingen	Robert Koch Institute	?
EPI_ISL_1640463	Germany/un-RKI-I-074113/2021	2021-04-03	Europe	Germany	SYNLAB MVZ Leinfelden-Echterdingen	Robert Koch Institute	?
EPI_ISL_1640464	Germany/un-RKI-I-074114/2021	2021-04-01	Europe	Germany	SYNLAB MVZ Leinfelden-Echterdingen	Robert Koch Institute	?
EPI_ISL_1640465	Germany/un-RKI-I-074115/2021	2021-04-03	Europe	Germany	SYNLAB MVZ Leinfelden-Echterdingen	Robert Koch Institute	?
EPI_ISL_1640466	Germany/un-RKI-I-074116/2021	2021-04-03	Europe	Germany	SYNLAB Jena Oncoscreen	Robert Koch Institute	?
EPI_ISL_1640471	Germany/un-RKI-I-074123/2021	2021-03-31	Europe	Germany	SYNLAB MVZ Leinfelden-Echterdingen	Robert Koch Institute	?
EPI_ISL_1640472	Germany/un-RKI-I-074124/2021	2021-03-31	Europe	Germany	SYNLAB MVZ Leinfelden-Echterdingen	Robert Koch Institute	?
EPI_ISL_1640473	Germany/un-RKI-I-074125/2021	2021-04-04	Europe	Germany	SYNLAB Jena Oncoscreen	Robert Koch Institute	?
EPI_ISL_1640474	Germany/un-RKI-I-074126/2021	2021-04-03	Europe	Germany	SYNLAB MVZ Leinfelden-Echterdingen	Robert Koch Institute	?
EPI_ISL_1640475	Germany/un-RKI-I-074127/2021	2021-04-04	Europe	Germany	SYNLAB Jena Oncoscreen	Robert Koch Institute	?
EPI_ISL_1640476	Germany/un-RKI-I-074128/2021	2021-04-03	Europe	Germany	SYNLAB MVZ Leinfelden-Echterdingen	Robert Koch Institute	?
EPI_ISL_1640479	Germany/un-RKI-I-074131/2021	2021-04-04	Europe	Germany	SYNLAB Jena Oncoscreen	Robert Koch Institute	?
EPI_ISL_1640481	Germany/un-RKI-I-074133/2021	2021-04-03	Europe	Germany	SYNLAB MVZ Leinfelden-Echterdingen	Robert Koch Institute	?
EPI_ISL_1640482	Germany/un-RKI-I-074135/2021	2021-04-04	Europe	Germany	SYNLAB Jena Oncoscreen	Robert Koch Institute	?
EPI_ISL_1640483	Germany/un-RKI-I-074136/2021	2021-04-02	Europe	Germany	SYNLAB MVZ Leinfelden-Echterdingen	Robert Koch Institute	?
EPI_ISL_1640484	Germany/un-RKI-I-074137/2021	2021-04-02	Europe	Germany	SYNLAB MVZ Leinfelden-Echterdingen	Robert Koch Institute	?
EPI_ISL_1640485	Germany/un-RKI-I-074138/2021	2021-04-03	Europe	Germany	SYNLAB Jena Oncoscreen	Robert Koch Institute	?
EPI_ISL_1640487	Germany/un-RKI-I-074140/2021	2021-04-04	Europe	Germany	SYNLAB Jena Oncoscreen	Robert Koch Institute	?
EPI_ISL_1640488	Germany/un-RKI-I-074141/2021	2021-04-02	Europe	Germany	SYNLAB MVZ Leinfelden-Echterdingen	Robert Koch Institute	?
EPI_ISL_1640489	Germany/un-RKI-I-074142/2021	2021-04-03	Europe	Germany	SYNLAB MVZ Leinfelden-Echterdingen	Robert Koch Institute	?
EPI_ISL_1640490	Germany/un-RKI-I-074143/2021	2021-04-02	Europe	Germany	SYNLAB MVZ Leinfelden-Echterdingen	Robert Koch Institute	?
EPI_ISL_1640491	Germany/un-RKI-I-074144/2021	2021-04-03	Europe	Germany	SYNLAB MVZ Leinfelden-Echterdingen	Robert Koch Institute	?
EPI_ISL_1640493	Germany/un-RKI-I-074146/2021	2021-04-04	Europe	Germany	SYNLAB Jena Oncoscreen	Robert Koch Institute	?
EPI_ISL_1640496	Germany/un-RKI-I-074149/2021	2021-04-02	Europe	Germany	SYNLAB MVZ Leinfelden-Echterdingen	Robert Koch Institute	?
EPI_ISL_1640497	Germany/un-RKI-I-074150/2021	2021-04-02	Europe	Germany	SYNLAB MVZ Leinfelden-Echterdingen	Robert Koch Institute	?
EPI_ISL_1640498	Germany/un-RKI-I-074151/2021	2021-04-02	Europe	Germany	SYNLAB MVZ Leinfelden-Echterdingen	Robert Koch Institute	?
EPI_ISL_1640499	Germany/un-RKI-I-074152/2021	2021-04-04	Europe	Germany	SYNLAB MVZ Leinfelden-Echterdingen	Robert Koch Institute	?
EPI_ISL_1640500	Germany/un-RKI-I-074154/2021	2021-04-04	Europe	Germany	SYNLAB MVZ Leinfelden-Echterdingen	Robert Koch Institute	?
EPI_ISL_1640501	Germany/un-RKI-I-074155/2021	2021-04-02	Europe	Germany	SYNLAB MVZ Leinfelden-Echterdingen	Robert Koch Institute	?
EPI_ISL_1640502	Germany/un-RKI-I-074156/2021	2021-04-03	Europe	Germany	SYNLAB MVZ Leinfelden-Echterdingen	Robert Koch Institute	?
EPI_ISL_1640503	Germany/un-RKI-I-074157/2021	2021-04-01	Europe	Germany	SYNLAB MVZ Leinfelden-Echterdingen	Robert Koch Institute	?
EPI_ISL_1640504	Germany/un-RKI-I-074158/2021	2021-04-04	Europe	Germany	SYNLAB MVZ Leinfelden-Echterdingen	Robert Koch Institute	?
EPI_ISL_1640505	Germany/un-RKI-I-074159/2021	2021-04-01	Europe	Germany	SYNLAB MVZ Leinfelden-Echterdingen	Robert Koch Institute	?
EPI_ISL_1640506	Germany/un-RKI-I-074160/2021	2021-04-03	Europe	Germany	SYNLAB MVZ Leinfelden-Echterdingen	Robert Koch Institute	?
EPI_ISL_1640509	Germany/un-RKI-I-074163/2021	2021-04-02	Europe	Germany	SYNLAB MVZ Leinfelden-Echterdingen	Robert Koch Institute	?
EPI_ISL_1640510	Germany/un-RKI-I-074165/2021	2021-04-01	Europe	Germany	SYNLAB MVZ Leinfelden-Echterdingen	Robert Koch Institute	?
EPI_ISL_1640511	Germany/un-RKI-I-074166/2021	2021-04-01	Europe	Germany	SYNLAB MVZ Leinfelden-Echterdingen	Robert Koch Institute	?
EPI_ISL_1640514	Germany/un-RKI-I-074169/2021	2021-04-04	Europe	Germany	SYNLAB MVZ Leinfelden-Echterdingen	Robert Koch Institute	?
EPI_ISL_1640516	Germany/un-RKI-I-074172/2021	2021-04-04	Europe	Germany	SYNLAB MVZ Leinfelden-Echterdingen	Robert Koch Institute	?
EPI_ISL_1640518	Germany/un-RKI-I-074174/2021	2021-04-03	Europe	Germany	SYNLAB MVZ Leinfelden-Echterdingen	Robert Koch Institute	?
EPI_ISL_1640519	Germany/un-RKI-I-074176/2021	2021-04-04	Europe	Germany	SYNLAB Jena Oncoscreen	Robert Koch Institute	?
EPI_ISL_1640521	Germany/un-RKI-I-074178/2021	2021-04-02	Europe	Germany	SYNLAB MVZ Leinfelden-Echterdingen	Robert Koch Institute	?
EPI_ISL_1640522	Germany/un-RKI-I-074180/2021	2021-04-02	Europe	Germany	SYNLAB MVZ Leinfelden-Echterdingen	Robert Koch Institute	?
EPI_ISL_1640523	Germany/un-RKI-I-074181/2021	2021-04-04	Europe	Germany	SYNLAB Jena Oncoscreen	Robert Koch Institute	?
EPI_ISL_1640524	Germany/un-RKI-I-074183/2021	2021-04-04	Europe	Germany	SYNLAB MVZ Leinfelden-Echterdingen	Robert Koch Institute	?
EPI_ISL_1640525	Germany/un-RKI-I-074185/2021	2021-04-01	Europe	Germany	SYNLAB MVZ Leinfelden-Echterdingen	Robert Koch Institute	?
EPI_ISL_1640527	Germany/un-RKI-I-074187/2021	2021-03-31	Europe	Germany	SYNLAB MVZ Leinfelden-Echterdingen	Robert Koch Institute	?
EPI_ISL_1640529	Germany/un-RKI-I-074191/2021	2021-04-04	Europe	Germany	SYNLAB MVZ Leinfelden-Echterdingen	Robert Koch Institute	?
EPI_ISL_1640532	Germany/un-RKI-I-074194/2021	2021-04-03	Europe	Germany	SYNLAB MVZ Leinfelden-Echterdingen	Robert Koch Institute	?
EPI_ISL_1640533	Germany/un-RKI-I-074195/2021	2021-04-04	Europe	Germany	SYNLAB Jena Oncoscreen	Robert Koch Institute	?
EPI_ISL_1640535	Germany/un-RKI-I-074197/2021	2021-04-02	Europe	Germany	SYNLAB MVZ Leinfelden-Echterdingen	Robert Koch Institute	?
EPI_ISL_1640537	Germany/un-RKI-I-074200/2021	2021-04-03	Europe	Germany	SYNLAB MVZ Leinfelden-Echterdingen	Robert Koch Institute	?
EPI_ISL_1640538	Germany/un-RKI-I-074201/2021	2021-04-04	Europe	Germany	SYNLAB MVZ Leinfelden-Echterdingen	Robert Koch Institute	?
EPI_ISL_1640542	Germany/un-RKI-I-074205/2021	2021-04-02	Europe	Germany	SYNLAB MVZ Leinfelden-Echterdingen	Robert Koch Institute	?
EPI_ISL_1640543	Germany/un-RKI-I-074206/2021	2021-04-01	Europe	Germany	SYNLAB MVZ Leinfelden-Echterdingen	Robert Koch Institute	?
EPI_ISL_1640544	Germany/un-RKI-I-074207/2021	2021-04-03	Europe	Germany	SYNLAB MVZ Leinfelden-Echterdingen	Robert Koch Institute	?
EPI_ISL_1640545	Germany/un-RKI-I-074208/2021	2021-04-04	Europe	Germany	SYNLAB MVZ Leinfelden-Echterdingen	Robert Koch Institute	?
EPI_ISL_1640546	Germany/un-RKI-I-074209/2021	2021-04-01	Europe	Germany	SYNLAB MVZ Leinfelden-Echterdingen	Robert Koch Institute	?
EPI_ISL_1640547	Germany/un-RKI-I-074211/2021	2021-04-03	Europe	Germany	SYNLAB MVZ Leinfelden-Echterdingen	Robert Koch Institute	?
EPI_ISL_1640548	Germany/un-RKI-I-074212/2021	2021-04-01	Europe	Germany	SYNLAB MVZ Leinfelden-Echterdingen	Robert Koch Institute	?
EPI_ISL_1640549	Germany/un-RKI-I-074213/2021	2021-04-03	Europe	Germany	SYNLAB MVZ Leinfelden-Echterdingen	Robert Koch Institute	?
EPI_ISL_1640550	Germany/un-RKI-I-074214/2021	2021-04-03	Europe	Germany	SYNLAB Jena Oncoscreen	Robert Koch Institute	?
EPI_ISL_1640551	Germany/un-RKI-I-074215/2021	2021-04-03	Europe	Germany	SYNLAB MVZ Leinfelden-Echterdingen	Robert Koch Institute	?
EPI_ISL_1640552	Germany/un-RKI-I-074216/2021	2021-04-03	Europe	Germany	SYNLAB MVZ Leinfelden-Echterdingen	Robert Koch Institute	?
EPI_ISL_1640553	Germany/un-RKI-I-074217/2021	2021-04-01	Europe	Germany	SYNLAB MVZ Leinfelden-Echterdingen	Robert Koch Institute	?
EPI_ISL_1640556	Germany/un-RKI-I-074220/2021	2021-04-02	Europe	Germany	SYNLAB MVZ Leinfelden-Echterdingen	Robert Koch Institute	?
EPI_ISL_1640557	Germany/un-RKI-I-074221/2021	2021-04-01	Europe	Germany	SYNLAB MVZ Leinfelden-Echterdingen	Robert Koch Institute	?
EPI_ISL_1640558	Germany/un-RKI-I-074222/2021	2021-04-03	Europe	Germany	SYNLAB MVZ Leinfelden-Echterdingen	Robert Koch Institute	?
EPI_ISL_1640560	Germany/un-RKI-I-074225/2021	2021-04-04	Europe	Germany	SYNLAB MVZ Leinfelden-Echterdingen	Robert Koch Institute	?
EPI_ISL_1640561	Germany/un-RKI-I-074226/2021	2021-04-03	Europe	Germany	SYNLAB MVZ Leinfelden-Echterdingen	Robert Koch Institute	?
EPI_ISL_1640562	Germany/un-RKI-I-074227/2021	2021-04-03	Europe	Germany	SYNLAB MVZ Leinfelden-Echterdingen	Robert Koch Institute	?
EPI_ISL_1640566	Germany/un-RKI-I-074232/2021	2021-04-02	Europe	Germany	SYNLAB MVZ Leinfelden-Echterdingen	Robert Koch Institute	?
EPI_ISL_1640567	Germany/un-RKI-I-074233/2021	2021-04-02	Europe	Germany	SYNLAB MVZ Leinfelden-Echterdingen	Robert Koch Institute	?
EPI_ISL_1640568	Germany/un-RKI-I-074234/2021	2021-04-03	Europe	Germany	SYNLAB MVZ Leinfelden-Echterdingen	Robert Koch Institute	?
EPI_ISL_1640571	Germany/un-RKI-I-074237/2021	2021-04-03	Europe	Germany	SYNLAB MVZ Leinfelden-Echterdingen	Robert Koch Institute	?
EPI_ISL_1640572	Germany/un-RKI-I-074238/2021	2021-04-03	Europe	Germany	SYNLAB MVZ Leinfelden-Echterdingen	Robert Koch Institute	?
EPI_ISL_1640575	Germany/un-RKI-I-074241/2021	2021-04-03	Europe	Germany	SYNLAB MVZ Leinfelden-Echterdingen	Robert Koch Institute	?
EPI_ISL_1640576	Germany/un-RKI-I-074242/2021	2021-04-04	Europe	Germany	SYNLAB Jena Oncoscreen	Robert Koch Institute	?
EPI_ISL_1640578	Germany/un-RKI-I-074244/2021	2021-04-03	Europe	Germany	SYNLAB MVZ Leinfelden-Echterdingen	Robert Koch Institute	?
EPI_ISL_1640579	Germany/un-RKI-I-074245/2021	2021-04-02	Europe	Germany	SYNLAB MVZ Leinfelden-Echterdingen	Robert Koch Institute	?
EPI_ISL_1640580	Germany/un-RKI-I-074246/2021	2021-04-04	Europe	Germany	SYNLAB MVZ Leinfelden-Echterdingen	Robert Koch Institute	?
EPI_ISL_1640581	Germany/un-RKI-I-074247/2021	2021-04-03	Europe	Germany	SYNLAB MVZ Leinfelden-Echterdingen	Robert Koch Institute	?
EPI_ISL_1640582	Germany/un-RKI-I-074248/2021	2021-04-04	Europe	Germany	SYNLAB MVZ Leinfelden-Echterdingen	Robert Koch Institute	?
EPI_ISL_1640584	Germany/un-RKI-I-074250/2021	2021-04-03	Europe	Germany	SYNLAB MVZ Leinfelden-Echterdingen	Robert Koch Institute	?
EPI_ISL_1640586	Germany/un-RKI-I-074252/2021	2021-04-03	Europe	Germany	SYNLAB MVZ Leinfelden-Echterdingen	Robert Koch Institute	?
EPI_ISL_1640587	Germany/un-RKI-I-074253/2021	2021-04-03	Europe	Germany	SYNLAB Jena Oncoscreen	Robert Koch Institute	?
EPI_ISL_1640588	Germany/un-RKI-I-074254/2021	2021-04-01	Europe	Germany	SYNLAB MVZ Leinfelden-Echterdingen	Robert Koch Institute	?
EPI_ISL_1640590	Germany/un-RKI-I-074256/2021	2021-04-02	Europe	Germany	SYNLAB MVZ Leinfelden-Echterdingen	Robert Koch Institute	?
EPI_ISL_1640591	Germany/un-RKI-I-074258/2021	2021-04-03	Europe	Germany	SYNLAB MVZ Leinfelden-Echterdingen	Robert Koch Institute	?
EPI_ISL_1640592	Germany/un-RKI-I-074260/2021	2021-04-01	Europe	Germany	SYNLAB MVZ Leinfelden-Echterdingen	Robert Koch Institute	?
EPI_ISL_1640593	Germany/un-RKI-I-074261/2021	2021-04-03	Europe	Germany	SYNLAB Jena Oncoscreen	Robert Koch Institute	?
EPI_ISL_1640594	Germany/un-RKI-I-074262/2021	2021-04-03	Europe	Germany	SYNLAB MVZ Leinfelden-Echterdingen	Robert Koch Institute	?
EPI_ISL_1640595	Germany/un-RKI-I-074263/2021	2021-04-02	Europe	Germany	SYNLAB MVZ Leinfelden-Echterdingen	Robert Koch Institute	?
EPI_ISL_1640596	Germany/un-RKI-I-074264/2021	2021-04-02	Europe	Germany	SYNLAB MVZ Leinfelden-Echterdingen	Robert Koch Institute	?
EPI_ISL_1640598	Germany/un-RKI-I-074266/2021	2021-04-03	Europe	Germany	SYNLAB MVZ Leinfelden-Echterdingen	Robert Koch Institute	?
EPI_ISL_1640599	Germany/un-RKI-I-074267/2021	2021-04-01	Europe	Germany	SYNLAB MVZ Leinfelden-Echterdingen	Robert Koch Institute	?
EPI_ISL_1640601	Germany/un-RKI-I-074269/2021	2021-04-03	Europe	Germany	SYNLAB MVZ Leinfelden-Echterdingen	Robert Koch Institute	?
EPI_ISL_1640602	Germany/un-RKI-I-074270/2021	2021-04-03	Europe	Germany	SYNLAB MVZ Leinfelden-Echterdingen	Robert Koch Institute	?
EPI_ISL_1640603	Germany/un-RKI-I-074271/2021	2021-04-02	Europe	Germany	SYNLAB MVZ Leinfelden-Echterdingen	Robert Koch Institute	?
EPI_ISL_1640604	Germany/un-RKI-I-074272/2021	2021-04-03	Europe	Germany	SYNLAB MVZ Leinfelden-Echterdingen	Robert Koch Institute	?
EPI_ISL_1640606	Germany/un-RKI-I-074274/2021	2021-04-04	Europe	Germany	SYNLAB MVZ Leinfelden-Echterdingen	Robert Koch Institute	?
EPI_ISL_1640607	Germany/un-RKI-I-074276/2021	2021-04-02	Europe	Germany	SYNLAB MVZ Leinfelden-Echterdingen	Robert Koch Institute	?
EPI_ISL_1640608	Germany/un-RKI-I-074277/2021	2021-04-03	Europe	Germany	SYNLAB MVZ Leinfelden-Echterdingen	Robert Koch Institute	?
EPI_ISL_1640610	Germany/un-RKI-I-074279/2021	2021-04-03	Europe	Germany	SYNLAB Jena Oncoscreen	Robert Koch Institute	?
EPI_ISL_1640612	Germany/un-RKI-I-074281/2021	2021-04-03	Europe	Germany	SYNLAB MVZ Leinfelden-Echterdingen	Robert Koch Institute	?
EPI_ISL_1640613	Germany/un-RKI-I-074282/2021	2021-04-03	Europe	Germany	SYNLAB MVZ Leinfelden-Echterdingen	Robert Koch Institute	?
EPI_ISL_1640614	Germany/un-RKI-I-074284/2021	2021-04-03	Europe	Germany	SYNLAB MVZ Leinfelden-Echterdingen	Robert Koch Institute	?
EPI_ISL_1640615	Germany/un-RKI-I-074285/2021	2021-04-03	Europe	Germany	SYNLAB MVZ Leinfelden-Echterdingen	Robert Koch Institute	?
EPI_ISL_1640617	Germany/un-RKI-I-074287/2021	2021-04-02	Europe	Germany	SYNLAB MVZ Leinfelden-Echterdingen	Robert Koch Institute	?
EPI_ISL_1640618	Germany/un-RKI-I-074288/2021	2021-04-03	Europe	Germany	SYNLAB MVZ Leinfelden-Echterdingen	Robert Koch Institute	?
EPI_ISL_1640619	Germany/un-RKI-I-074289/2021	2021-04-03	Europe	Germany	SYNLAB MVZ Leinfelden-Echterdingen	Robert Koch Institute	?
EPI_ISL_1640620	Germany/un-RKI-I-074290/2021	2021-04-03	Europe	Germany	SYNLAB MVZ Leinfelden-Echterdingen	Robert Koch Institute	?
EPI_ISL_1640621	Germany/un-RKI-I-074291/2021	2021-04-03	Europe	Germany	SYNLAB MVZ Leinfelden-Echterdingen	Robert Koch Institute	?
EPI_ISL_1640623	Germany/un-RKI-I-074293/2021	2021-04-02	Europe	Germany	SYNLAB MVZ Leinfelden-Echterdingen	Robert Koch Institute	?
EPI_ISL_1640932	Germany/un-RKI-I-074762/2021	2021-04-05	Europe	Germany	SYNLAB MVZ Leinfelden-Echterdingen	Robert Koch Institute	?
EPI_ISL_1640933	Germany/un-RKI-I-074764/2021	2021-04-05	Europe	Germany	SYNLAB MVZ Leinfelden-Echterdingen	Robert Koch Institute	?
EPI_ISL_1640936	Germany/un-RKI-I-074767/2021	2021-04-06	Europe	Germany	SYNLAB Jena Oncoscreen	Robert Koch Institute	?
EPI_ISL_1640937	Germany/un-RKI-I-074768/2021	2021-04-06	Europe	Germany	SYNLAB Jena Oncoscreen	Robert Koch Institute	?
EPI_ISL_1640939	Germany/un-RKI-I-074770/2021	2021-04-05	Europe	Germany	SYNLAB MVZ Leinfelden-Echterdingen	Robert Koch Institute	?
EPI_ISL_1640942	Germany/un-RKI-I-074774/2021	2021-04-05	Europe	Germany	SYNLAB MVZ Leinfelden-Echterdingen	Robert Koch Institute	?
EPI_ISL_1640943	Germany/un-RKI-I-074775/2021	2021-04-05	Europe	Germany	SYNLAB MVZ Leinfelden-Echterdingen	Robert Koch Institute	?
EPI_ISL_1640945	Germany/un-RKI-I-074778/2021	2021-04-05	Europe	Germany	SYNLAB MVZ Leinfelden-Echterdingen	Robert Koch Institute	?
EPI_ISL_1640948	Germany/un-RKI-I-074782/2021	2021-04-04	Europe	Germany	SYNLAB MVZ Leinfelden-Echterdingen	Robert Koch Institute	?
EPI_ISL_1640949	Germany/un-RKI-I-074783/2021	2021-04-06	Europe	Germany	SYNLAB Jena Oncoscreen	Robert Koch Institute	?
EPI_ISL_1640950	Germany/un-RKI-I-074784/2021	2021-04-05	Europe	Germany	SYNLAB MVZ Leinfelden-Echterdingen	Robert Koch Institute	?
EPI_ISL_1640953	Germany/un-RKI-I-074787/2021	2021-04-05	Europe	Germany	SYNLAB MVZ Leinfelden-Echterdingen	Robert Koch Institute	?
EPI_ISL_1640955	Germany/un-RKI-I-074789/2021	2021-04-06	Europe	Germany	SYNLAB Jena Oncoscreen	Robert Koch Institute	?
EPI_ISL_1640957	Germany/un-RKI-I-074791/2021	2021-04-05	Europe	Germany	SYNLAB MVZ Leinfelden-Echterdingen	Robert Koch Institute	?
EPI_ISL_1640958	Germany/un-RKI-I-074792/2021	2021-04-05	Europe	Germany	SYNLAB MVZ Leinfelden-Echterdingen	Robert Koch Institute	?
EPI_ISL_1640959	Germany/un-RKI-I-074793/2021	2021-04-05	Europe	Germany	SYNLAB Jena Oncoscreen	Robert Koch Institute	?
EPI_ISL_1640969	Germany/un-RKI-I-074804/2021	2021-04-05	Europe	Germany	SYNLAB MVZ Leinfelden-Echterdingen	Robert Koch Institute	?
EPI_ISL_1640973	Germany/un-RKI-I-074808/2021	2021-04-04	Europe	Germany	SYNLAB MVZ Leinfelden-Echterdingen	Robert Koch Institute	?
EPI_ISL_1640974	Germany/un-RKI-I-074809/2021	2021-04-04	Europe	Germany	SYNLAB MVZ Leinfelden-Echterdingen	Robert Koch Institute	?
EPI_ISL_1640975	Germany/un-RKI-I-074810/2021	2021-04-05	Europe	Germany	SYNLAB MVZ Leinfelden-Echterdingen	Robert Koch Institute	?
EPI_ISL_1640977	Germany/un-RKI-I-074812/2021	2021-04-07	Europe	Germany	SYNLAB Jena Oncoscreen	Robert Koch Institute	?
EPI_ISL_1640979	Germany/un-RKI-I-074814/2021	2021-04-04	Europe	Germany	SYNLAB MVZ Leinfelden-Echterdingen	Robert Koch Institute	?
EPI_ISL_1640982	Germany/un-RKI-I-074817/2021	2021-04-03	Europe	Germany	SYNLAB Jena Oncoscreen	Robert Koch Institute	?
EPI_ISL_1640987	Germany/un-RKI-I-074822/2021	2021-04-05	Europe	Germany	SYNLAB MVZ Leinfelden-Echterdingen	Robert Koch Institute	?
EPI_ISL_1640988	Germany/un-RKI-I-074823/2021	2021-04-05	Europe	Germany	SYNLAB MVZ Leinfelden-Echterdingen	Robert Koch Institute	?
EPI_ISL_1640991	Germany/un-RKI-I-074827/2021	2021-04-05	Europe	Germany	SYNLAB MVZ Leinfelden-Echterdingen	Robert Koch Institute	?
EPI_ISL_1640992	Germany/un-RKI-I-074828/2021	2021-04-06	Europe	Germany	SYNLAB Jena Oncoscreen	Robert Koch Institute	?
EPI_ISL_1640995	Germany/un-RKI-I-074831/2021	2021-04-05	Europe	Germany	SYNLAB Jena Oncoscreen	Robert Koch Institute	?
EPI_ISL_1640996	Germany/un-RKI-I-074832/2021	2021-04-05	Europe	Germany	SYNLAB MVZ Leinfelden-Echterdingen	Robert Koch Institute	?
EPI_ISL_1640997	Germany/un-RKI-I-074833/2021	2021-04-06	Europe	Germany	SYNLAB Jena Oncoscreen	Robert Koch Institute	?
EPI_ISL_1640999	Germany/un-RKI-I-074836/2021	2021-04-05	Europe	Germany	SYNLAB MVZ Leinfelden-Echterdingen	Robert Koch Institute	?
EPI_ISL_1641001	Germany/un-RKI-I-074838/2021	2021-04-05	Europe	Germany	SYNLAB MVZ Leinfelden-Echterdingen	Robert Koch Institute	?
EPI_ISL_1641003	Germany/un-RKI-I-074840/2021	2021-04-05	Europe	Germany	SYNLAB MVZ Leinfelden-Echterdingen	Robert Koch Institute	?
EPI_ISL_1641004	Germany/un-RKI-I-074841/2021	2021-04-05	Europe	Germany	SYNLAB MVZ Leinfelden-Echterdingen	Robert Koch Institute	?
EPI_ISL_1641005	Germany/un-RKI-I-074843/2021	2021-04-05	Europe	Germany	SYNLAB MVZ Leinfelden-Echterdingen	Robert Koch Institute	?
EPI_ISL_1641006	Germany/un-RKI-I-074844/2021	2021-04-06	Europe	Germany	SYNLAB Jena Oncoscreen	Robert Koch Institute	?
EPI_ISL_1641007	Germany/un-RKI-I-074845/2021	2021-04-05	Europe	Germany	SYNLAB MVZ Leinfelden-Echterdingen	Robert Koch Institute	?
EPI_ISL_1641009	Germany/un-RKI-I-074847/2021	2021-04-05	Europe	Germany	SYNLAB MVZ Leinfelden-Echterdingen	Robert Koch Institute	?
EPI_ISL_1641010	Germany/un-RKI-I-074848/2021	2021-04-05	Europe	Germany	SYNLAB MVZ Leinfelden-Echterdingen	Robert Koch Institute	?
EPI_ISL_1641013	Germany/un-RKI-I-074851/2021	2021-04-05	Europe	Germany	SYNLAB MVZ Leinfelden-Echterdingen	Robert Koch Institute	?
EPI_ISL_1641014	Germany/un-RKI-I-074853/2021	2021-04-05	Europe	Germany	SYNLAB MVZ Leinfelden-Echterdingen	Robert Koch Institute	?
EPI_ISL_1641015	Germany/un-RKI-I-074854/2021	2021-04-05	Europe	Germany	SYNLAB MVZ Leinfelden-Echterdingen	Robert Koch Institute	?
EPI_ISL_1641019	Germany/un-RKI-I-074858/2021	2021-04-05	Europe	Germany	SYNLAB MVZ Leinfelden-Echterdingen	Robert Koch Institute	?
EPI_ISL_1641020	Germany/un-RKI-I-074859/2021	2021-04-03	Europe	Germany	SYNLAB MVZ Leinfelden-Echterdingen	Robert Koch Institute	?
EPI_ISL_1641025	Germany/un-RKI-I-074866/2021	2021-04-05	Europe	Germany	SYNLAB MVZ Leinfelden-Echterdingen	Robert Koch Institute	?
EPI_ISL_1641027	Germany/un-RKI-I-074869/2021	2021-04-05	Europe	Germany	SYNLAB MVZ Leinfelden-Echterdingen	Robert Koch Institute	?
EPI_ISL_1641029	Germany/un-RKI-I-074871/2021	2021-04-05	Europe	Germany	SYNLAB MVZ Leinfelden-Echterdingen	Robert Koch Institute	?
EPI_ISL_1641030	Germany/un-RKI-I-074872/2021	2021-04-05	Europe	Germany	SYNLAB MVZ Leinfelden-Echterdingen	Robert Koch Institute	?
EPI_ISL_1641035	Germany/un-RKI-I-074878/2021	2021-04-04	Europe	Germany	SYNLAB Jena Oncoscreen	Robert Koch Institute	?
EPI_ISL_1641039	Germany/un-RKI-I-074882/2021	2021-04-07	Europe	Germany	SYNLAB Jena Oncoscreen	Robert Koch Institute	?
EPI_ISL_1641044	Germany/un-RKI-I-074888/2021	2021-04-05	Europe	Germany	SYNLAB MVZ Leinfelden-Echterdingen	Robert Koch Institute	?
EPI_ISL_1641046	Germany/un-RKI-I-074890/2021	2021-04-05	Europe	Germany	SYNLAB MVZ Leinfelden-Echterdingen	Robert Koch Institute	?
EPI_ISL_1641052	Germany/un-RKI-I-074896/2021	2021-04-05	Europe	Germany	SYNLAB MVZ Leinfelden-Echterdingen	Robert Koch Institute	?
EPI_ISL_1641053	Germany/un-RKI-I-074898/2021	2021-04-05	Europe	Germany	SYNLAB MVZ Leinfelden-Echterdingen	Robert Koch Institute	?
EPI_ISL_1641055	Germany/un-RKI-I-074900/2021	2021-04-05	Europe	Germany	SYNLAB Jena Oncoscreen	Robert Koch Institute	?
EPI_ISL_1641061	Germany/un-RKI-I-074906/2021	2021-04-05	Europe	Germany	SYNLAB MVZ Leinfelden-Echterdingen	Robert Koch Institute	?
EPI_ISL_1641065	Germany/un-RKI-I-074910/2021	2021-04-05	Europe	Germany	SYNLAB MVZ Leinfelden-Echterdingen	Robert Koch Institute	?
EPI_ISL_1641067	Germany/un-RKI-I-074913/2021	2021-04-05	Europe	Germany	SYNLAB Jena Oncoscreen	Robert Koch Institute	?
EPI_ISL_1641069	Germany/un-RKI-I-074916/2021	2021-04-04	Europe	Germany	SYNLAB MVZ Leinfelden-Echterdingen	Robert Koch Institute	?
EPI_ISL_1641078	Germany/un-RKI-I-074926/2021	2021-04-05	Europe	Germany	SYNLAB MVZ Leinfelden-Echterdingen	Robert Koch Institute	?
EPI_ISL_1641083	Germany/un-RKI-I-074932/2021	2021-04-05	Europe	Germany	SYNLAB MVZ Leinfelden-Echterdingen	Robert Koch Institute	?
EPI_ISL_1641087	Germany/un-RKI-I-074937/2021	2021-04-05	Europe	Germany	SYNLAB MVZ Leinfelden-Echterdingen	Robert Koch Institute	?
EPI_ISL_1641088	Germany/un-RKI-I-074939/2021	2021-04-05	Europe	Germany	SYNLAB MVZ Leinfelden-Echterdingen	Robert Koch Institute	?
EPI_ISL_1641091	Germany/un-RKI-I-074942/2021	2021-04-05	Europe	Germany	SYNLAB MVZ Leinfelden-Echterdingen	Robert Koch Institute	?
EPI_ISL_1641094	Germany/un-RKI-I-074945/2021	2021-04-05	Europe	Germany	SYNLAB MVZ Leinfelden-Echterdingen	Robert Koch Institute	?
EPI_ISL_1641101	Germany/un-RKI-I-074952/2021	2021-04-05	Europe	Germany	SYNLAB MVZ Leinfelden-Echterdingen	Robert Koch Institute	?
EPI_ISL_1641106	Germany/un-RKI-I-074957/2021	2021-04-05	Europe	Germany	SYNLAB MVZ Leinfelden-Echterdingen	Robert Koch Institute	?
EPI_ISL_1641107	Germany/un-RKI-I-074958/2021	2021-04-05	Europe	Germany	SYNLAB MVZ Leinfelden-Echterdingen	Robert Koch Institute	?
EPI_ISL_1641108	Germany/un-RKI-I-074959/2021	2021-04-05	Europe	Germany	SYNLAB MVZ Leinfelden-Echterdingen	Robert Koch Institute	?
EPI_ISL_1641111	Germany/un-RKI-I-074962/2021	2021-04-05	Europe	Germany	SYNLAB MVZ Leinfelden-Echterdingen	Robert Koch Institute	?
EPI_ISL_1641123	Germany/un-RKI-I-074976/2021	2021-04-06	Europe	Germany	SYNLAB Jena Oncoscreen	Robert Koch Institute	?
EPI_ISL_1641125	Germany/un-RKI-I-074978/2021	2021-04-06	Europe	Germany	SYNLAB Jena Oncoscreen	Robert Koch Institute	?
EPI_ISL_1641131	Germany/un-RKI-I-074984/2021	2021-04-05	Europe	Germany	SYNLAB MVZ Leinfelden-Echterdingen	Robert Koch Institute	?
EPI_ISL_1641132	Germany/un-RKI-I-074985/2021	2021-04-05	Europe	Germany	SYNLAB MVZ Leinfelden-Echterdingen	Robert Koch Institute	?
EPI_ISL_1641134	Germany/un-RKI-I-074988/2021	2021-04-05	Europe	Germany	SYNLAB MVZ Leinfelden-Echterdingen	Robert Koch Institute	?
EPI_ISL_1641136	Germany/un-RKI-I-074990/2021	2021-04-04	Europe	Germany	SYNLAB MVZ Leinfelden-Echterdingen	Robert Koch Institute	?
EPI_ISL_1641138	Germany/un-RKI-I-074993/2021	2021-04-05	Europe	Germany	SYNLAB MVZ Leinfelden-Echterdingen	Robert Koch Institute	?
EPI_ISL_1641140	Germany/un-RKI-I-074995/2021	2021-04-05	Europe	Germany	SYNLAB MVZ Leinfelden-Echterdingen	Robert Koch Institute	?
EPI_ISL_1641141	Germany/un-RKI-I-074996/2021	2021-04-05	Europe	Germany	SYNLAB MVZ Leinfelden-Echterdingen	Robert Koch Institute	?
EPI_ISL_1641145	Germany/un-RKI-I-075000/2021	2021-04-05	Europe	Germany	SYNLAB MVZ Leinfelden-Echterdingen	Robert Koch Institute	?
EPI_ISL_1641147	Germany/un-RKI-I-075002/2021	2021-04-05	Europe	Germany	SYNLAB MVZ Leinfelden-Echterdingen	Robert Koch Institute	?
EPI_ISL_1641148	Germany/un-RKI-I-075003/2021	2021-04-05	Europe	Germany	SYNLAB MVZ Leinfelden-Echterdingen	Robert Koch Institute	?
EPI_ISL_1641150	Germany/un-RKI-I-075005/2021	2021-04-04	Europe	Germany	SYNLAB MVZ Leinfelden-Echterdingen	Robert Koch Institute	?
EPI_ISL_1641151	Germany/un-RKI-I-075006/2021	2021-04-05	Europe	Germany	SYNLAB MVZ Leinfelden-Echterdingen	Robert Koch Institute	?
EPI_ISL_1641154	Germany/un-RKI-I-075010/2021	2021-04-05	Europe	Germany	SYNLAB MVZ Leinfelden-Echterdingen	Robert Koch Institute	?
EPI_ISL_1641157	Germany/un-RKI-I-075013/2021	2021-04-07	Europe	Germany	SYNLAB Jena Oncoscreen	Robert Koch Institute	?
EPI_ISL_1641158	Germany/un-RKI-I-075014/2021	2021-04-05	Europe	Germany	SYNLAB MVZ Leinfelden-Echterdingen	Robert Koch Institute	?
EPI_ISL_1641159	Germany/un-RKI-I-075351/2021	2021-04-09	Europe	Germany	MVZ Labor Dr. Limbach & Kollegen GbR	Robert Koch Institute	?
EPI_ISL_1641160	Germany/un-RKI-I-075352/2021	2021-04-09	Europe	Germany	MVZ Labor Dr. Limbach & Kollegen GbR	Robert Koch Institute	?
EPI_ISL_1641161	Germany/un-RKI-I-075353/2021	2021-04-09	Europe	Germany	MVZ Labor Dr. Limbach & Kollegen GbR	Robert Koch Institute	?
EPI_ISL_1641162	Germany/un-RKI-I-075354/2021	2021-04-08	Europe	Germany	MVZ Labor Dr. Limbach & Kollegen GbR	Robert Koch Institute	?
EPI_ISL_1641163	Germany/un-RKI-I-075355/2021	2021-04-08	Europe	Germany	MVZ Labor Dr. Limbach & Kollegen GbR	Robert Koch Institute	?
EPI_ISL_1641165	Germany/un-RKI-I-075359/2021	2021-04-09	Europe	Germany	MVZ Labor Dr. Limbach & Kollegen GbR	Robert Koch Institute	?
EPI_ISL_1641166	Germany/un-RKI-I-075361/2021	2021-04-09	Europe	Germany	MVZ Labor Dr. Limbach & Kollegen GbR	Robert Koch Institute	?
EPI_ISL_1641167	Germany/un-RKI-I-075362/2021	2021-04-09	Europe	Germany	MVZ Labor Dr. Limbach & Kollegen GbR	Robert Koch Institute	?
EPI_ISL_1641168	Germany/un-RKI-I-075363/2021	2021-04-09	Europe	Germany	MVZ Labor Dr. Limbach & Kollegen GbR	Robert Koch Institute	?
EPI_ISL_1641169	Germany/un-RKI-I-075365/2021	2021-04-08	Europe	Germany	MVZ Labor Dr. Limbach & Kollegen GbR	Robert Koch Institute	?
EPI_ISL_1641170	Germany/un-RKI-I-075366/2021	2021-04-09	Europe	Germany	MVZ Labor Dr. Limbach & Kollegen GbR	Robert Koch Institute	?
EPI_ISL_1641171	Germany/un-RKI-I-075367/2021	2021-04-08	Europe	Germany	MVZ Labor Dr. Limbach & Kollegen GbR	Robert Koch Institute	?
EPI_ISL_1641172	Germany/un-RKI-I-075368/2021	2021-04-09	Europe	Germany	MVZ Labor Dr. Limbach & Kollegen GbR	Robert Koch Institute	?
EPI_ISL_1641173	Germany/un-RKI-I-075369/2021	2021-04-08	Europe	Germany	MVZ Labor Dr. Limbach & Kollegen GbR	Robert Koch Institute	?
EPI_ISL_1641174	Germany/un-RKI-I-075370/2021	2021-04-09	Europe	Germany	MVZ Labor Dr. Limbach & Kollegen GbR	Robert Koch Institute	?
EPI_ISL_1641175	Germany/un-RKI-I-075371/2021	2021-03-29	Europe	Germany	MVZ Labor Dr. Limbach & Kollegen GbR	Robert Koch Institute	?
EPI_ISL_1641177	Germany/un-RKI-I-075373/2021	2021-04-09	Europe	Germany	MVZ Labor Dr. Limbach & Kollegen GbR	Robert Koch Institute	?
EPI_ISL_1641178	Germany/un-RKI-I-075375/2021	2021-04-08	Europe	Germany	MVZ Labor Dr. Limbach & Kollegen GbR	Robert Koch Institute	?
EPI_ISL_1641179	Germany/un-RKI-I-075376/2021	2021-04-08	Europe	Germany	MVZ Labor Dr. Limbach & Kollegen GbR	Robert Koch Institute	?
EPI_ISL_1641180	Germany/un-RKI-I-075377/2021	2021-04-09	Europe	Germany	MVZ Labor Dr. Limbach & Kollegen GbR	Robert Koch Institute	?
EPI_ISL_1641181	Germany/un-RKI-I-075378/2021	2021-04-09	Europe	Germany	MVZ Labor Dr. Limbach & Kollegen GbR	Robert Koch Institute	?
EPI_ISL_1641182	Germany/un-RKI-I-075380/2021	2021-04-08	Europe	Germany	MVZ Labor Dr. Limbach & Kollegen GbR	Robert Koch Institute	?
EPI_ISL_1641183	Germany/un-RKI-I-075381/2021	2021-04-09	Europe	Germany	MVZ Labor Dr. Limbach & Kollegen GbR	Robert Koch Institute	?
EPI_ISL_1641184	Germany/un-RKI-I-075382/2021	2021-04-08	Europe	Germany	MVZ Labor Dr. Limbach & Kollegen GbR	Robert Koch Institute	?
EPI_ISL_1641185	Germany/un-RKI-I-075384/2021	2021-04-09	Europe	Germany	MVZ Labor Dr. Limbach & Kollegen GbR	Robert Koch Institute	?
EPI_ISL_1641186	Germany/un-RKI-I-075385/2021	2021-04-09	Europe	Germany	MVZ Labor Dr. Limbach & Kollegen GbR	Robert Koch Institute	?
EPI_ISL_1641187	Germany/un-RKI-I-075386/2021	2021-04-07	Europe	Germany	MVZ Labor Dr. Limbach & Kollegen GbR	Robert Koch Institute	?
EPI_ISL_1641188	Germany/un-RKI-I-075387/2021	2021-04-09	Europe	Germany	MVZ Labor Dr. Limbach & Kollegen GbR	Robert Koch Institute	?
EPI_ISL_1641189	Germany/un-RKI-I-075388/2021	2021-04-07	Europe	Germany	MVZ Labor Dr. Limbach & Kollegen GbR	Robert Koch Institute	?
EPI_ISL_1641190	Germany/un-RKI-I-075389/2021	2021-04-09	Europe	Germany	MVZ Labor Dr. Limbach & Kollegen GbR	Robert Koch Institute	?
EPI_ISL_1641191	Germany/un-RKI-I-075390/2021	2021-04-08	Europe	Germany	MVZ Labor Dr. Limbach & Kollegen GbR	Robert Koch Institute	?
EPI_ISL_1641192	Germany/un-RKI-I-075391/2021	2021-04-09	Europe	Germany	MVZ Labor Dr. Limbach & Kollegen GbR	Robert Koch Institute	?
EPI_ISL_1641193	Germany/un-RKI-I-075392/2021	2021-04-09	Europe	Germany	MVZ Labor Dr. Limbach & Kollegen GbR	Robert Koch Institute	?
EPI_ISL_1641194	Germany/un-RKI-I-075394/2021	2021-04-09	Europe	Germany	MVZ Labor Dr. Limbach & Kollegen GbR	Robert Koch Institute	?
EPI_ISL_1641195	Germany/un-RKI-I-075395/2021	2021-04-08	Europe	Germany	MVZ Labor Dr. Limbach & Kollegen GbR	Robert Koch Institute	?
EPI_ISL_1641196	Germany/un-RKI-I-075397/2021	2021-04-07	Europe	Germany	MVZ Labor Dr. Limbach & Kollegen GbR	Robert Koch Institute	?
EPI_ISL_1641857	Germany/un-RKI-I-076113/2021	2021-03-25	Europe	Germany	SYNLAB MVZ Heidelberg	Robert Koch Institute	?
EPI_ISL_1641861	Germany/un-RKI-I-076117/2021	2021-03-29	Europe	Germany	SYNLAB MVZ Heidelberg	Robert Koch Institute	?
EPI_ISL_1641863	Germany/un-RKI-I-076119/2021	2021-03-29	Europe	Germany	SYNLAB MVZ Heidelberg	Robert Koch Institute	?
EPI_ISL_1641868	Germany/un-RKI-I-076124/2021	2021-03-25	Europe	Germany	SYNLAB MVZ Heidelberg	Robert Koch Institute	?
EPI_ISL_1641870	Germany/un-RKI-I-076126/2021	2021-03-26	Europe	Germany	SYNLAB MVZ Heidelberg	Robert Koch Institute	?
EPI_ISL_1641880	Germany/un-RKI-I-076136/2021	2021-03-23	Europe	Germany	SYNLAB MVZ Ettlingen	Robert Koch Institute	?
EPI_ISL_1641882	Germany/un-RKI-I-076138/2021	2021-03-25	Europe	Germany	SYNLAB MVZ Heidelberg	Robert Koch Institute	?
EPI_ISL_1641885	Germany/un-RKI-I-076141/2021	2021-03-25	Europe	Germany	SYNLAB MVZ Heidelberg	Robert Koch Institute	?
EPI_ISL_1641887	Germany/un-RKI-I-076143/2021	2021-03-25	Europe	Germany	SYNLAB MVZ Heidelberg	Robert Koch Institute	?
EPI_ISL_1641888	Germany/un-RKI-I-076144/2021	2021-03-29	Europe	Germany	SYNLAB MVZ Heidelberg	Robert Koch Institute	?
EPI_ISL_1641890	Germany/un-RKI-I-076146/2021	2021-03-23	Europe	Germany	SYNLAB MVZ Ettlingen	Robert Koch Institute	?
EPI_ISL_1641892	Germany/un-RKI-I-076148/2021	2021-03-25	Europe	Germany	SYNLAB MVZ Heidelberg	Robert Koch Institute	?
EPI_ISL_1641893	Germany/un-RKI-I-076149/2021	2021-03-29	Europe	Germany	SYNLAB MVZ Heidelberg	Robert Koch Institute	?
EPI_ISL_1641895	Germany/un-RKI-I-076151/2021	2021-03-24	Europe	Germany	SYNLAB MVZ Ettlingen	Robert Koch Institute	?
EPI_ISL_1641897	Germany/un-RKI-I-076153/2021	2021-03-29	Europe	Germany	SYNLAB MVZ Heidelberg	Robert Koch Institute	?
EPI_ISL_1641900	Germany/un-RKI-I-076156/2021	2021-03-29	Europe	Germany	SYNLAB MVZ Heidelberg	Robert Koch Institute	?
EPI_ISL_1641903	Germany/un-RKI-I-076159/2021	2021-03-29	Europe	Germany	SYNLAB MVZ Heidelberg	Robert Koch Institute	?
EPI_ISL_1641916	Germany/un-RKI-I-076173/2021	2021-03-25	Europe	Germany	SYNLAB MVZ Heidelberg	Robert Koch Institute	?
EPI_ISL_1641917	Germany/un-RKI-I-076174/2021	2021-03-23	Europe	Germany	SYNLAB MVZ Ettlingen	Robert Koch Institute	?
EPI_ISL_1641925	Germany/un-RKI-I-076182/2021	2021-03-29	Europe	Germany	SYNLAB MVZ Heidelberg	Robert Koch Institute	?
EPI_ISL_1641926	Germany/un-RKI-I-076183/2021	2021-03-25	Europe	Germany	SYNLAB MVZ Heidelberg	Robert Koch Institute	?
EPI_ISL_1641928	Germany/un-RKI-I-076186/2021	2021-03-26	Europe	Germany	SYNLAB MVZ Heidelberg	Robert Koch Institute	?
EPI_ISL_1641930	Germany/un-RKI-I-076188/2021	2021-03-25	Europe	Germany	SYNLAB MVZ Heidelberg	Robert Koch Institute	?
EPI_ISL_1641932	Germany/un-RKI-I-076190/2021	2021-03-22	Europe	Germany	SYNLAB MVZ Ettlingen	Robert Koch Institute	?
EPI_ISL_1641933	Germany/un-RKI-I-076191/2021	2021-03-25	Europe	Germany	SYNLAB MVZ Heidelberg	Robert Koch Institute	?
EPI_ISL_1641936	Germany/un-RKI-I-076194/2021	2021-03-25	Europe	Germany	SYNLAB MVZ Heidelberg	Robert Koch Institute	?
EPI_ISL_1641939	Germany/un-RKI-I-076197/2021	2021-03-29	Europe	Germany	SYNLAB MVZ Heidelberg	Robert Koch Institute	?
EPI_ISL_1641941	Germany/un-RKI-I-076199/2021	2021-03-25	Europe	Germany	SYNLAB MVZ Heidelberg	Robert Koch Institute	?
EPI_ISL_1641943	Germany/un-RKI-I-076201/2021	2021-03-29	Europe	Germany	SYNLAB MVZ Heidelberg	Robert Koch Institute	?
EPI_ISL_1641952	Germany/un-RKI-I-076210/2021	2021-03-29	Europe	Germany	SYNLAB MVZ Heidelberg	Robert Koch Institute	?
EPI_ISL_1641954	Germany/un-RKI-I-076213/2021	2021-03-25	Europe	Germany	SYNLAB MVZ Heidelberg	Robert Koch Institute	?
EPI_ISL_1641955	Germany/un-RKI-I-076215/2021	2021-03-25	Europe	Germany	SYNLAB MVZ Heidelberg	Robert Koch Institute	?
EPI_ISL_1641958	Germany/un-RKI-I-076219/2021	2021-03-29	Europe	Germany	SYNLAB MVZ Heidelberg	Robert Koch Institute	?
EPI_ISL_1641960	Germany/un-RKI-I-076221/2021	2021-03-25	Europe	Germany	SYNLAB MVZ Heidelberg	Robert Koch Institute	?
EPI_ISL_1641962	Germany/un-RKI-I-076222/2021	2021-03-29	Europe	Germany	SYNLAB MVZ Heidelberg	Robert Koch Institute	?
EPI_ISL_1641967	Germany/un-RKI-I-076227/2021	2021-03-25	Europe	Germany	SYNLAB MVZ Heidelberg	Robert Koch Institute	?
EPI_ISL_1641971	Germany/un-RKI-I-076232/2021	2021-03-24	Europe	Germany	SYNLAB MVZ Ettlingen	Robert Koch Institute	?
EPI_ISL_1641972	Germany/un-RKI-I-076233/2021	2021-03-24	Europe	Germany	SYNLAB MVZ Ettlingen	Robert Koch Institute	?
EPI_ISL_1641973	Germany/un-RKI-I-076234/2021	2021-03-25	Europe	Germany	SYNLAB MVZ Heidelberg	Robert Koch Institute	?
EPI_ISL_1641977	Germany/un-RKI-I-076238/2021	2021-03-24	Europe	Germany	SYNLAB MVZ Ettlingen	Robert Koch Institute	?
EPI_ISL_1641981	Germany/un-RKI-I-076242/2021	2021-03-29	Europe	Germany	SYNLAB MVZ Heidelberg	Robert Koch Institute	?
EPI_ISL_1641983	Germany/un-RKI-I-076244/2021	2021-03-29	Europe	Germany	SYNLAB MVZ Heidelberg	Robert Koch Institute	?
EPI_ISL_1641989	Germany/un-RKI-I-076250/2021	2021-03-25	Europe	Germany	SYNLAB MVZ Heidelberg	Robert Koch Institute	?
EPI_ISL_1641990	Germany/un-RKI-I-076251/2021	2021-03-25	Europe	Germany	SYNLAB MVZ Heidelberg	Robert Koch Institute	?
EPI_ISL_1641992	Germany/un-RKI-I-076253/2021	2021-03-29	Europe	Germany	SYNLAB MVZ Heidelberg	Robert Koch Institute	?
EPI_ISL_1641994	Germany/un-RKI-I-076255/2021	2021-03-25	Europe	Germany	SYNLAB MVZ Heidelberg	Robert Koch Institute	?
EPI_ISL_1641997	Germany/un-RKI-I-076258/2021	2021-03-25	Europe	Germany	SYNLAB MVZ Heidelberg	Robert Koch Institute	?
EPI_ISL_1642000	Germany/un-RKI-I-076261/2021	2021-03-25	Europe	Germany	SYNLAB MVZ Heidelberg	Robert Koch Institute	?
EPI_ISL_1642002	Germany/un-RKI-I-076263/2021	2021-03-23	Europe	Germany	SYNLAB MVZ Ettlingen	Robert Koch Institute	?
EPI_ISL_1642005	Germany/un-RKI-I-076266/2021	2021-03-25	Europe	Germany	SYNLAB MVZ Heidelberg	Robert Koch Institute	?
EPI_ISL_1642008	Germany/un-RKI-I-076269/2021	2021-03-26	Europe	Germany	SYNLAB MVZ Heidelberg	Robert Koch Institute	?
EPI_ISL_1642010	Germany/un-RKI-I-076272/2021	2021-03-29	Europe	Germany	SYNLAB MVZ Heidelberg	Robert Koch Institute	?
EPI_ISL_1642013	Germany/un-RKI-I-076275/2021	2021-03-29	Europe	Germany	SYNLAB MVZ Heidelberg	Robert Koch Institute	?
EPI_ISL_1642015	Germany/un-RKI-I-076278/2021	2021-03-29	Europe	Germany	SYNLAB MVZ Heidelberg	Robert Koch Institute	?
EPI_ISL_1642018	Germany/un-RKI-I-076281/2021	2021-03-29	Europe	Germany	SYNLAB MVZ Heidelberg	Robert Koch Institute	?
EPI_ISL_1642021	Germany/un-RKI-I-076284/2021	2021-03-25	Europe	Germany	SYNLAB MVZ Heidelberg	Robert Koch Institute	?
EPI_ISL_1642023	Germany/un-RKI-I-076286/2021	2021-03-25	Europe	Germany	SYNLAB MVZ Heidelberg	Robert Koch Institute	?
EPI_ISL_1642025	Germany/un-RKI-I-076288/2021	2021-03-25	Europe	Germany	SYNLAB MVZ Heidelberg	Robert Koch Institute	?
EPI_ISL_1642028	Germany/un-RKI-I-076291/2021	2021-03-25	Europe	Germany	SYNLAB MVZ Heidelberg	Robert Koch Institute	?
EPI_ISL_1642031	Germany/un-RKI-I-076294/2021	2021-03-25	Europe	Germany	SYNLAB MVZ Heidelberg	Robert Koch Institute	?
EPI_ISL_1642033	Germany/un-RKI-I-076297/2021	2021-03-25	Europe	Germany	SYNLAB MVZ Heidelberg	Robert Koch Institute	?
EPI_ISL_1642035	Germany/un-RKI-I-076299/2021	2021-03-25	Europe	Germany	SYNLAB MVZ Heidelberg	Robert Koch Institute	?
EPI_ISL_1642040	Germany/un-RKI-I-076304/2021	2021-03-25	Europe	Germany	SYNLAB MVZ Heidelberg	Robert Koch Institute	?
EPI_ISL_1642042	Germany/un-RKI-I-076306/2021	2021-03-25	Europe	Germany	SYNLAB MVZ Heidelberg	Robert Koch Institute	?
EPI_ISL_1642045	Germany/un-RKI-I-076309/2021	2021-03-29	Europe	Germany	SYNLAB MVZ Heidelberg	Robert Koch Institute	?
EPI_ISL_1642049	Germany/un-RKI-I-076315/2021	2021-03-29	Europe	Germany	SYNLAB MVZ Heidelberg	Robert Koch Institute	?
EPI_ISL_1642050	Germany/un-RKI-I-076316/2021	2021-03-25	Europe	Germany	SYNLAB MVZ Heidelberg	Robert Koch Institute	?
EPI_ISL_1642052	Germany/un-RKI-I-076318/2021	2021-03-23	Europe	Germany	SYNLAB MVZ Heidelberg	Robert Koch Institute	?
EPI_ISL_1642054	Germany/un-RKI-I-076321/2021	2021-03-25	Europe	Germany	SYNLAB MVZ Heidelberg	Robert Koch Institute	?
EPI_ISL_1642057	Germany/un-RKI-I-076324/2021	2021-03-29	Europe	Germany	SYNLAB MVZ Heidelberg	Robert Koch Institute	?
EPI_ISL_1642059	Germany/un-RKI-I-076327/2021	2021-03-26	Europe	Germany	SYNLAB MVZ Heidelberg	Robert Koch Institute	?
EPI_ISL_1642069	Germany/un-RKI-I-076337/2021	2021-03-25	Europe	Germany	SYNLAB MVZ Heidelberg	Robert Koch Institute	?
EPI_ISL_1642072	Germany/un-RKI-I-076340/2021	2021-03-25	Europe	Germany	SYNLAB MVZ Heidelberg	Robert Koch Institute	?
EPI_ISL_1642075	Germany/un-RKI-I-076344/2021	2021-03-23	Europe	Germany	SYNLAB MVZ Ettlingen	Robert Koch Institute	?
EPI_ISL_1642076	Germany/un-RKI-I-076345/2021	2021-03-29	Europe	Germany	SYNLAB MVZ Heidelberg	Robert Koch Institute	?
EPI_ISL_1642079	Germany/un-RKI-I-076348/2021	2021-03-25	Europe	Germany	SYNLAB MVZ Heidelberg	Robert Koch Institute	?
EPI_ISL_1642081	Germany/un-RKI-I-076350/2021	2021-03-25	Europe	Germany	SYNLAB MVZ Heidelberg	Robert Koch Institute	?
EPI_ISL_1642086	Germany/un-RKI-I-076355/2021	2021-03-27	Europe	Germany	SYNLAB MVZ Heidelberg	Robert Koch Institute	?
EPI_ISL_1642089	Germany/un-RKI-I-076358/2021	2021-03-25	Europe	Germany	SYNLAB MVZ Heidelberg	Robert Koch Institute	?
EPI_ISL_1642090	Germany/un-RKI-I-076359/2021	2021-03-29	Europe	Germany	SYNLAB MVZ Heidelberg	Robert Koch Institute	?
EPI_ISL_1642093	Germany/un-RKI-I-076362/2021	2021-03-25	Europe	Germany	SYNLAB MVZ Heidelberg	Robert Koch Institute	?
EPI_ISL_1642101	Germany/un-RKI-I-076370/2021	2021-03-25	Europe	Germany	SYNLAB MVZ Heidelberg	Robert Koch Institute	?
EPI_ISL_1642102	Germany/un-RKI-I-076371/2021	2021-03-25	Europe	Germany	SYNLAB MVZ Heidelberg	Robert Koch Institute	?
EPI_ISL_1642103	Germany/un-RKI-I-076372/2021	2021-03-25	Europe	Germany	SYNLAB MVZ Heidelberg	Robert Koch Institute	?
EPI_ISL_1642106	Germany/un-RKI-I-076375/2021	2021-03-29	Europe	Germany	SYNLAB MVZ Heidelberg	Robert Koch Institute	?
EPI_ISL_1642110	Germany/un-RKI-I-076379/2021	2021-03-25	Europe	Germany	SYNLAB MVZ Heidelberg	Robert Koch Institute	?
EPI_ISL_1642111	Germany/un-RKI-I-076380/2021	2021-03-23	Europe	Germany	SYNLAB MVZ Heidelberg	Robert Koch Institute	?
EPI_ISL_1642112	Germany/un-RKI-I-076381/2021	2021-03-25	Europe	Germany	SYNLAB MVZ Heidelberg	Robert Koch Institute	?
EPI_ISL_1642114	Germany/un-RKI-I-076383/2021	2021-03-25	Europe	Germany	SYNLAB MVZ Heidelberg	Robert Koch Institute	?
EPI_ISL_1642116	Germany/un-RKI-I-076386/2021	2021-03-29	Europe	Germany	SYNLAB MVZ Heidelberg	Robert Koch Institute	?
EPI_ISL_1642123	Germany/un-RKI-I-076393/2021	2021-03-25	Europe	Germany	SYNLAB MVZ Heidelberg	Robert Koch Institute	?
EPI_ISL_1642124	Germany/un-RKI-I-076394/2021	2021-03-25	Europe	Germany	SYNLAB MVZ Heidelberg	Robert Koch Institute	?
EPI_ISL_1642125	Germany/un-RKI-I-076395/2021	2021-03-29	Europe	Germany	SYNLAB MVZ Heidelberg	Robert Koch Institute	?
EPI_ISL_1642130	Germany/un-RKI-I-076402/2021	2021-03-29	Europe	Germany	SYNLAB MVZ Heidelberg	Robert Koch Institute	?
EPI_ISL_1642134	Germany/un-RKI-I-076406/2021	2021-03-29	Europe	Germany	SYNLAB MVZ Heidelberg	Robert Koch Institute	?
EPI_ISL_1642135	Germany/un-RKI-I-076407/2021	2021-03-24	Europe	Germany	SYNLAB MVZ Ettlingen	Robert Koch Institute	?
EPI_ISL_1642140	Germany/un-RKI-I-076412/2021	2021-03-24	Europe	Germany	SYNLAB MVZ Ettlingen	Robert Koch Institute	?
EPI_ISL_1642141	Germany/un-RKI-I-076413/2021	2021-03-29	Europe	Germany	SYNLAB MVZ Heidelberg	Robert Koch Institute	?
EPI_ISL_1642143	Germany/un-RKI-I-076415/2021	2021-03-25	Europe	Germany	SYNLAB MVZ Heidelberg	Robert Koch Institute	?
EPI_ISL_1642144	Germany/un-RKI-I-076416/2021	2021-03-25	Europe	Germany	SYNLAB MVZ Heidelberg	Robert Koch Institute	?
EPI_ISL_1642145	Germany/un-RKI-I-076417/2021	2021-03-29	Europe	Germany	SYNLAB MVZ Heidelberg	Robert Koch Institute	?
EPI_ISL_1642151	Germany/un-RKI-I-076423/2021	2021-03-29	Europe	Germany	SYNLAB MVZ Heidelberg	Robert Koch Institute	?
EPI_ISL_1642155	Germany/un-RKI-I-076427/2021	2021-03-26	Europe	Germany	SYNLAB MVZ Heidelberg	Robert Koch Institute	?
EPI_ISL_1642156	Germany/un-RKI-I-076428/2021	2021-03-29	Europe	Germany	SYNLAB MVZ Heidelberg	Robert Koch Institute	?
EPI_ISL_1642158	Germany/un-RKI-I-076430/2021	2021-03-25	Europe	Germany	SYNLAB MVZ Heidelberg	Robert Koch Institute	?
EPI_ISL_1642162	Germany/un-RKI-I-076434/2021	2021-03-25	Europe	Germany	SYNLAB MVZ Heidelberg	Robert Koch Institute	?
EPI_ISL_1642163	Germany/un-RKI-I-076435/2021	2021-03-23	Europe	Germany	SYNLAB MVZ Ettlingen	Robert Koch Institute	?
EPI_ISL_1642165	Germany/un-RKI-I-076438/2021	2021-03-29	Europe	Germany	SYNLAB MVZ Heidelberg	Robert Koch Institute	?
EPI_ISL_1642167	Germany/un-RKI-I-076440/2021	2021-03-25	Europe	Germany	SYNLAB MVZ Heidelberg	Robert Koch Institute	?
EPI_ISL_1642168	Germany/un-RKI-I-076441/2021	2021-03-25	Europe	Germany	SYNLAB MVZ Heidelberg	Robert Koch Institute	?
EPI_ISL_1642173	Germany/un-RKI-I-076446/2021	2021-03-29	Europe	Germany	SYNLAB MVZ Heidelberg	Robert Koch Institute	?
EPI_ISL_1642175	Germany/un-RKI-I-076448/2021	2021-03-24	Europe	Germany	SYNLAB MVZ Ettlingen	Robert Koch Institute	?
EPI_ISL_1642176	Germany/un-RKI-I-076449/2021	2021-03-25	Europe	Germany	SYNLAB MVZ Heidelberg	Robert Koch Institute	?
EPI_ISL_1642179	Germany/un-RKI-I-076452/2021	2021-03-29	Europe	Germany	SYNLAB MVZ Heidelberg	Robert Koch Institute	?
EPI_ISL_1642180	Germany/un-RKI-I-076453/2021	2021-03-24	Europe	Germany	SYNLAB MVZ Ettlingen	Robert Koch Institute	?
EPI_ISL_1642184	Germany/un-RKI-I-076457/2021	2021-03-29	Europe	Germany	SYNLAB MVZ Heidelberg	Robert Koch Institute	?
EPI_ISL_1642189	Germany/un-RKI-I-076462/2021	2021-03-29	Europe	Germany	SYNLAB MVZ Heidelberg	Robert Koch Institute	?
EPI_ISL_1642190	Germany/un-RKI-I-076463/2021	2021-03-25	Europe	Germany	SYNLAB MVZ Heidelberg	Robert Koch Institute	?
EPI_ISL_1642191	Germany/un-RKI-I-076464/2021	2021-03-23	Europe	Germany	SYNLAB MVZ Ettlingen	Robert Koch Institute	?
EPI_ISL_1642193	Germany/un-RKI-I-076466/2021	2021-03-29	Europe	Germany	SYNLAB MVZ Heidelberg	Robert Koch Institute	?
EPI_ISL_1642197	Germany/un-RKI-I-076471/2021	2021-03-25	Europe	Germany	SYNLAB MVZ Heidelberg	Robert Koch Institute	?
EPI_ISL_1642199	Germany/un-RKI-I-076473/2021	2021-03-23	Europe	Germany	SYNLAB MVZ Ettlingen	Robert Koch Institute	?
EPI_ISL_1642201	Germany/un-RKI-I-076475/2021	2021-03-29	Europe	Germany	SYNLAB MVZ Heidelberg	Robert Koch Institute	?
EPI_ISL_1642204	Germany/un-RKI-I-076478/2021	2021-03-25	Europe	Germany	SYNLAB MVZ Heidelberg	Robert Koch Institute	?
EPI_ISL_1642208	Germany/un-RKI-I-076482/2021	2021-03-25	Europe	Germany	SYNLAB MVZ Heidelberg	Robert Koch Institute	?
EPI_ISL_1642210	Germany/un-RKI-I-076485/2021	2021-03-24	Europe	Germany	SYNLAB MVZ Ettlingen	Robert Koch Institute	?
EPI_ISL_1642214	Germany/un-RKI-I-076489/2021	2021-03-25	Europe	Germany	SYNLAB MVZ Heidelberg	Robert Koch Institute	?
EPI_ISL_1642215	Germany/un-RKI-I-076490/2021	2021-03-25	Europe	Germany	SYNLAB MVZ Heidelberg	Robert Koch Institute	?
EPI_ISL_1642216	Germany/un-RKI-I-076491/2021	2021-03-25	Europe	Germany	SYNLAB MVZ Heidelberg	Robert Koch Institute	?
EPI_ISL_1642221	Germany/un-RKI-I-076496/2021	2021-03-25	Europe	Germany	SYNLAB MVZ Heidelberg	Robert Koch Institute	?
EPI_ISL_1642222	Germany/un-RKI-I-076497/2021	2021-03-29	Europe	Germany	SYNLAB MVZ Heidelberg	Robert Koch Institute	?
EPI_ISL_1642226	Germany/un-RKI-I-076501/2021	2021-03-25	Europe	Germany	SYNLAB MVZ Heidelberg	Robert Koch Institute	?
EPI_ISL_1642229	Germany/un-RKI-I-076504/2021	2021-03-23	Europe	Germany	SYNLAB MVZ Ettlingen	Robert Koch Institute	?
EPI_ISL_1642231	Germany/un-RKI-I-076506/2021	2021-03-25	Europe	Germany	SYNLAB MVZ Heidelberg	Robert Koch Institute	?
EPI_ISL_1642232	Germany/un-RKI-I-076507/2021	2021-03-25	Europe	Germany	SYNLAB MVZ Heidelberg	Robert Koch Institute	?
EPI_ISL_1642234	Germany/un-RKI-I-076509/2021	2021-03-29	Europe	Germany	SYNLAB MVZ Heidelberg	Robert Koch Institute	?
EPI_ISL_1642236	Germany/un-RKI-I-076511/2021	2021-03-25	Europe	Germany	SYNLAB MVZ Heidelberg	Robert Koch Institute	?
EPI_ISL_1642237	Germany/un-RKI-I-076512/2021	2021-03-29	Europe	Germany	SYNLAB MVZ Heidelberg	Robert Koch Institute	?
EPI_ISL_1642238	Germany/un-RKI-I-076513/2021	2021-03-29	Europe	Germany	SYNLAB MVZ Heidelberg	Robert Koch Institute	?
EPI_ISL_1642241	Germany/un-RKI-I-076516/2021	2021-03-29	Europe	Germany	SYNLAB MVZ Heidelberg	Robert Koch Institute	?
EPI_ISL_1642242	Germany/un-RKI-I-076517/2021	2021-03-25	Europe	Germany	SYNLAB MVZ Heidelberg	Robert Koch Institute	?
EPI_ISL_1642243	Germany/un-RKI-I-076518/2021	2021-03-29	Europe	Germany	SYNLAB MVZ Heidelberg	Robert Koch Institute	?
EPI_ISL_1642246	Germany/un-RKI-I-076521/2021	2021-03-25	Europe	Germany	SYNLAB MVZ Heidelberg	Robert Koch Institute	?
EPI_ISL_1642247	Germany/un-RKI-I-076522/2021	2021-03-24	Europe	Germany	SYNLAB MVZ Ettlingen	Robert Koch Institute	?
EPI_ISL_1642248	Germany/un-RKI-I-076523/2021	2021-03-29	Europe	Germany	SYNLAB MVZ Heidelberg	Robert Koch Institute	?
EPI_ISL_1642250	Germany/un-RKI-I-076525/2021	2021-03-29	Europe	Germany	SYNLAB MVZ Heidelberg	Robert Koch Institute	?
EPI_ISL_1642253	Germany/un-RKI-I-076528/2021	2021-03-29	Europe	Germany	SYNLAB MVZ Heidelberg	Robert Koch Institute	?
EPI_ISL_1642255	Germany/un-RKI-I-076530/2021	2021-03-25	Europe	Germany	SYNLAB MVZ Heidelberg	Robert Koch Institute	?
EPI_ISL_1642256	Germany/un-RKI-I-076531/2021	2021-03-29	Europe	Germany	SYNLAB MVZ Heidelberg	Robert Koch Institute	?
EPI_ISL_1642258	Germany/un-RKI-I-076533/2021	2021-03-29	Europe	Germany	SYNLAB MVZ Heidelberg	Robert Koch Institute	?
EPI_ISL_1642265	Germany/un-RKI-I-076541/2021	2021-03-29	Europe	Germany	SYNLAB MVZ Heidelberg	Robert Koch Institute	?
EPI_ISL_1642269	Germany/un-RKI-I-076545/2021	2021-03-29	Europe	Germany	SYNLAB MVZ Heidelberg	Robert Koch Institute	?
EPI_ISL_1642271	Germany/un-RKI-I-076547/2021	2021-03-29	Europe	Germany	SYNLAB MVZ Heidelberg	Robert Koch Institute	?
EPI_ISL_1642272	Germany/un-RKI-I-076548/2021	2021-03-23	Europe	Germany	SYNLAB MVZ Heidelberg	Robert Koch Institute	?
EPI_ISL_1642274	Germany/un-RKI-I-076550/2021	2021-03-25	Europe	Germany	SYNLAB MVZ Heidelberg	Robert Koch Institute	?
EPI_ISL_1642351	Germany/un-RKI-I-076633/2021	2021-04-10	Europe	Germany	MVZ Labor Dr. Limbach & Kollegen GbR	Robert Koch Institute	?
EPI_ISL_1642352	Germany/un-RKI-I-076634/2021	2021-04-08	Europe	Germany	MVZ Labor Dr. Limbach & Kollegen GbR	Robert Koch Institute	?
EPI_ISL_1642353	Germany/un-RKI-I-076635/2021	2021-04-10	Europe	Germany	MVZ Labor Dr. Limbach & Kollegen GbR	Robert Koch Institute	?
EPI_ISL_1642354	Germany/un-RKI-I-076636/2021	2021-04-10	Europe	Germany	MVZ Labor Dr. Limbach & Kollegen GbR	Robert Koch Institute	?
EPI_ISL_1642355	Germany/un-RKI-I-076637/2021	2021-04-07	Europe	Germany	MVZ Labor Dr. Limbach & Kollegen GbR	Robert Koch Institute	?
EPI_ISL_1642357	Germany/un-RKI-I-076641/2021	2021-04-10	Europe	Germany	MVZ Labor Dr. Limbach & Kollegen GbR	Robert Koch Institute	?
EPI_ISL_1642358	Germany/un-RKI-I-076642/2021	2021-04-10	Europe	Germany	MVZ Labor Dr. Limbach & Kollegen GbR	Robert Koch Institute	?
EPI_ISL_1642359	Germany/un-RKI-I-076643/2021	2021-04-10	Europe	Germany	MVZ Labor Dr. Limbach & Kollegen GbR	Robert Koch Institute	?
EPI_ISL_1642360	Germany/un-RKI-I-076644/2021	2021-04-10	Europe	Germany	MVZ Labor Dr. Limbach & Kollegen GbR	Robert Koch Institute	?
EPI_ISL_1642361	Germany/un-RKI-I-076645/2021	2021-04-10	Europe	Germany	MVZ Labor Dr. Limbach & Kollegen GbR	Robert Koch Institute	?
EPI_ISL_1642362	Germany/un-RKI-I-076646/2021	2021-04-08	Europe	Germany	MVZ Labor Dr. Limbach & Kollegen GbR	Robert Koch Institute	?
EPI_ISL_1642363	Germany/un-RKI-I-076647/2021	2021-04-08	Europe	Germany	MVZ Labor Dr. Limbach & Kollegen GbR	Robert Koch Institute	?
EPI_ISL_1642364	Germany/un-RKI-I-076648/2021	2021-04-10	Europe	Germany	MVZ Labor Dr. Limbach & Kollegen GbR	Robert Koch Institute	?
EPI_ISL_1642365	Germany/un-RKI-I-076649/2021	2021-04-10	Europe	Germany	MVZ Labor Dr. Limbach & Kollegen GbR	Robert Koch Institute	?
EPI_ISL_1642366	Germany/un-RKI-I-076650/2021	2021-04-08	Europe	Germany	MVZ Labor Dr. Limbach & Kollegen GbR	Robert Koch Institute	?
EPI_ISL_1642367	Germany/un-RKI-I-076651/2021	2021-04-09	Europe	Germany	MVZ Labor Dr. Limbach & Kollegen GbR	Robert Koch Institute	?
EPI_ISL_1642368	Germany/un-RKI-I-076652/2021	2021-04-08	Europe	Germany	MVZ Labor Dr. Limbach & Kollegen GbR	Robert Koch Institute	?
EPI_ISL_1642369	Germany/un-RKI-I-076653/2021	2021-04-09	Europe	Germany	MVZ Labor Dr. Limbach & Kollegen GbR	Robert Koch Institute	?
EPI_ISL_1642371	Germany/un-RKI-I-076655/2021	2021-04-10	Europe	Germany	MVZ Labor Dr. Limbach & Kollegen GbR	Robert Koch Institute	?
EPI_ISL_1642372	Germany/un-RKI-I-076656/2021	2021-04-09	Europe	Germany	MVZ Labor Dr. Limbach & Kollegen GbR	Robert Koch Institute	?
EPI_ISL_1642373	Germany/un-RKI-I-076657/2021	2021-04-07	Europe	Germany	MVZ Labor Dr. Limbach & Kollegen GbR	Robert Koch Institute	?
EPI_ISL_1642375	Germany/un-RKI-I-076659/2021	2021-04-10	Europe	Germany	MVZ Labor Dr. Limbach & Kollegen GbR	Robert Koch Institute	?
EPI_ISL_1642376	Germany/un-RKI-I-076660/2021	2021-04-10	Europe	Germany	MVZ Labor Dr. Limbach & Kollegen GbR	Robert Koch Institute	?
EPI_ISL_1642377	Germany/un-RKI-I-076661/2021	2021-04-08	Europe	Germany	MVZ Labor Dr. Limbach & Kollegen GbR	Robert Koch Institute	?
EPI_ISL_1642380	Germany/un-RKI-I-076665/2021	2021-04-09	Europe	Germany	MVZ Labor Dr. Limbach & Kollegen GbR	Robert Koch Institute	?
EPI_ISL_1642381	Germany/un-RKI-I-076666/2021	2021-04-10	Europe	Germany	MVZ Labor Dr. Limbach & Kollegen GbR	Robert Koch Institute	?
EPI_ISL_1642382	Germany/un-RKI-I-076668/2021	2021-04-07	Europe	Germany	MVZ Labor Dr. Limbach & Kollegen GbR	Robert Koch Institute	?
EPI_ISL_1642384	Germany/un-RKI-I-076670/2021	2021-04-08	Europe	Germany	MVZ Labor Dr. Limbach & Kollegen GbR	Robert Koch Institute	?
EPI_ISL_1642385	Germany/un-RKI-I-076671/2021	2021-04-08	Europe	Germany	MVZ Labor Dr. Limbach & Kollegen GbR	Robert Koch Institute	?
EPI_ISL_1642386	Germany/un-RKI-I-076672/2021	2021-04-07	Europe	Germany	MVZ Labor Dr. Limbach & Kollegen GbR	Robert Koch Institute	?
EPI_ISL_1642387	Germany/un-RKI-I-076674/2021	2021-04-10	Europe	Germany	MVZ Labor Dr. Limbach & Kollegen GbR	Robert Koch Institute	?
EPI_ISL_1642388	Germany/un-RKI-I-076675/2021	2021-04-08	Europe	Germany	MVZ Labor Dr. Limbach & Kollegen GbR	Robert Koch Institute	?
EPI_ISL_1642389	Germany/un-RKI-I-076676/2021	2021-04-06	Europe	Germany	MVZ Labor Dr. Limbach & Kollegen GbR	Robert Koch Institute	?
EPI_ISL_1642390	Germany/un-RKI-I-076678/2021	2021-04-09	Europe	Germany	MVZ Labor Dr. Limbach & Kollegen GbR	Robert Koch Institute	?
EPI_ISL_1642391	Germany/un-RKI-I-076680/2021	2021-04-09	Europe	Germany	MVZ Labor Dr. Limbach & Kollegen GbR	Robert Koch Institute	?
EPI_ISL_1642392	Germany/un-RKI-I-076681/2021	2021-04-09	Europe	Germany	MVZ Labor Dr. Limbach & Kollegen GbR	Robert Koch Institute	?
EPI_ISL_1642394	Germany/un-RKI-I-076683/2021	2021-04-08	Europe	Germany	MVZ Labor Dr. Limbach & Kollegen GbR	Robert Koch Institute	?
EPI_ISL_1642395	Germany/un-RKI-I-076684/2021	2021-04-09	Europe	Germany	MVZ Labor Dr. Limbach & Kollegen GbR	Robert Koch Institute	?
EPI_ISL_1642396	Germany/un-RKI-I-076685/2021	2021-04-08	Europe	Germany	MVZ Labor Dr. Limbach & Kollegen GbR	Robert Koch Institute	?
EPI_ISL_1642397	Germany/un-RKI-I-076686/2021	2021-04-09	Europe	Germany	MVZ Labor Dr. Limbach & Kollegen GbR	Robert Koch Institute	?
EPI_ISL_1642398	Germany/un-RKI-I-076687/2021	2021-04-09	Europe	Germany	MVZ Labor Dr. Limbach & Kollegen GbR	Robert Koch Institute	?
EPI_ISL_1642399	Germany/un-RKI-I-076688/2021	2021-04-09	Europe	Germany	MVZ Labor Dr. Limbach & Kollegen GbR	Robert Koch Institute	?
EPI_ISL_1642400	Germany/un-RKI-I-076689/2021	2021-04-08	Europe	Germany	MVZ Labor Dr. Limbach & Kollegen GbR	Robert Koch Institute	?
EPI_ISL_1642401	Germany/un-RKI-I-076690/2021	2021-04-09	Europe	Germany	MVZ Labor Dr. Limbach & Kollegen GbR	Robert Koch Institute	?
EPI_ISL_1642402	Germany/un-RKI-I-076691/2021	2021-04-09	Europe	Germany	MVZ Labor Dr. Limbach & Kollegen GbR	Robert Koch Institute	?
EPI_ISL_1642403	Germany/un-RKI-I-076692/2021	2021-04-09	Europe	Germany	MVZ Labor Dr. Limbach & Kollegen GbR	Robert Koch Institute	?
EPI_ISL_1642404	Germany/un-RKI-I-076693/2021	2021-04-09	Europe	Germany	MVZ Labor Dr. Limbach & Kollegen GbR	Robert Koch Institute	?
EPI_ISL_1642405	Germany/un-RKI-I-076694/2021	2021-04-08	Europe	Germany	MVZ Labor Dr. Limbach & Kollegen GbR	Robert Koch Institute	?
EPI_ISL_1642406	Germany/un-RKI-I-076695/2021	2021-04-09	Europe	Germany	MVZ Labor Dr. Limbach & Kollegen GbR	Robert Koch Institute	?
EPI_ISL_1642407	Germany/un-RKI-I-076696/2021	2021-04-08	Europe	Germany	MVZ Labor Dr. Limbach & Kollegen GbR	Robert Koch Institute	?
EPI_ISL_1642408	Germany/un-RKI-I-076697/2021	2021-04-08	Europe	Germany	MVZ Labor Dr. Limbach & Kollegen GbR	Robert Koch Institute	?
EPI_ISL_1642409	Germany/un-RKI-I-076698/2021	2021-04-08	Europe	Germany	MVZ Labor Dr. Limbach & Kollegen GbR	Robert Koch Institute	?
EPI_ISL_1642410	Germany/un-RKI-I-076699/2021	2021-04-09	Europe	Germany	MVZ Labor Dr. Limbach & Kollegen GbR	Robert Koch Institute	?
EPI_ISL_1642412	Germany/un-RKI-I-076703/2021	2021-04-08	Europe	Germany	MVZ Labor Dr. Limbach & Kollegen GbR	Robert Koch Institute	?
EPI_ISL_1642413	Germany/un-RKI-I-076705/2021	2021-04-09	Europe	Germany	MVZ Labor Dr. Limbach & Kollegen GbR	Robert Koch Institute	?
EPI_ISL_1642414	Germany/un-RKI-I-076707/2021	2021-04-08	Europe	Germany	MVZ Labor Dr. Limbach & Kollegen GbR	Robert Koch Institute	?
EPI_ISL_1642415	Germany/un-RKI-I-076709/2021	2021-04-08	Europe	Germany	MVZ Labor Dr. Limbach & Kollegen GbR	Robert Koch Institute	?
EPI_ISL_1642416	Germany/un-RKI-I-076710/2021	2021-04-09	Europe	Germany	MVZ Labor Dr. Limbach & Kollegen GbR	Robert Koch Institute	?
EPI_ISL_1642417	Germany/un-RKI-I-076713/2021	2021-04-09	Europe	Germany	MVZ Labor Dr. Limbach & Kollegen GbR	Robert Koch Institute	?
EPI_ISL_1642418	Germany/un-RKI-I-076715/2021	2021-04-08	Europe	Germany	MVZ Labor Dr. Limbach & Kollegen GbR	Robert Koch Institute	?
EPI_ISL_1642420	Germany/un-RKI-I-076718/2021	2021-04-02	Europe	Germany	LabKom - Labor an der SalzbrÃ¼cke MVZ GmbH	Robert Koch Institute	?
EPI_ISL_1642423	Germany/un-RKI-I-076722/2021	2021-04-02	Europe	Germany	LabKom - Labor an der SalzbrÃ¼cke MVZ GmbH	Robert Koch Institute	?
EPI_ISL_1642425	Germany/un-RKI-I-076725/2021	2021-03-24	Europe	Germany	Bioscientia MVZ Labor Karlsruhe GmbH	Robert Koch Institute	?
EPI_ISL_1642426	Germany/un-RKI-I-076726/2021	2021-04-02	Europe	Germany	LabKom - Labor an der SalzbrÃ¼cke MVZ GmbH	Robert Koch Institute	?
EPI_ISL_1642429	Germany/un-RKI-I-076731/2021	2021-03-28	Europe	Germany	Robert-Bosch-Krankenhaus	Robert Koch Institute	?
EPI_ISL_1642434	Germany/un-RKI-I-076737/2021	2021-03-15	Europe	Germany	Robert-Bosch-Krankenhaus	Robert Koch Institute	?
EPI_ISL_1642435	Germany/un-RKI-I-076738/2021	2021-04-02	Europe	Germany	LabKom - Labor an der SalzbrÃ¼cke MVZ GmbH	Robert Koch Institute	?
EPI_ISL_1642437	Germany/un-RKI-I-076740/2021	2021-04-02	Europe	Germany	LabKom - Labor an der SalzbrÃ¼cke MVZ GmbH	Robert Koch Institute	?
EPI_ISL_1642442	Germany/un-RKI-I-076746/2021	2021-04-02	Europe	Germany	LabKom - Labor an der SalzbrÃ¼cke MVZ GmbH	Robert Koch Institute	?
EPI_ISL_1642446	Germany/un-RKI-I-076750/2021	2021-03-26	Europe	Germany	Bioscientia MVZ Labor Karlsruhe GmbH	Robert Koch Institute	?
EPI_ISL_1642448	Germany/un-RKI-I-076752/2021	2021-03-30	Europe	Germany	Sonic - Labor Staber Heilbronn	Robert Koch Institute	?
EPI_ISL_1642451	Germany/un-RKI-I-076756/2021	2021-04-02	Europe	Germany	LabKom - Labor an der SalzbrÃ¼cke MVZ GmbH	Robert Koch Institute	?
EPI_ISL_1642456	Germany/un-RKI-I-076761/2021	2021-04-02	Europe	Germany	LabKom - Labor an der SalzbrÃ¼cke MVZ GmbH	Robert Koch Institute	?
EPI_ISL_1642458	Germany/un-RKI-I-076764/2021	2021-04-02	Europe	Germany	LabKom - Labor an der SalzbrÃ¼cke MVZ GmbH	Robert Koch Institute	?
EPI_ISL_1642459	Germany/un-RKI-I-076765/2021	2021-03-25	Europe	Germany	Bioscientia MVZ Labor Karlsruhe GmbH	Robert Koch Institute	?
EPI_ISL_1642461	Germany/un-RKI-I-076767/2021	2021-04-02	Europe	Germany	LabKom - Labor an der SalzbrÃ¼cke MVZ GmbH	Robert Koch Institute	?
EPI_ISL_1642468	Germany/un-RKI-I-076774/2021	2021-04-01	Europe	Germany	LabKom - Labor an der SalzbrÃ¼cke MVZ GmbH	Robert Koch Institute	?
EPI_ISL_1642472	Germany/un-RKI-I-076779/2021	2021-03-26	Europe	Germany	Bioscientia MVZ Labor Karlsruhe GmbH	Robert Koch Institute	?
EPI_ISL_1642475	Germany/un-RKI-I-076783/2021	2021-03-26	Europe	Germany	Bioscientia MVZ Labor Karlsruhe GmbH	Robert Koch Institute	?
EPI_ISL_1642479	Germany/un-RKI-I-076787/2021	2021-04-02	Europe	Germany	LabKom - Labor an der SalzbrÃ¼cke MVZ GmbH	Robert Koch Institute	?
EPI_ISL_1642482	Germany/un-RKI-I-076790/2021	2021-04-01	Europe	Germany	LabKom - Labor an der SalzbrÃ¼cke MVZ GmbH	Robert Koch Institute	?
EPI_ISL_1642487	Germany/un-RKI-I-076796/2021	2021-04-02	Europe	Germany	LabKom - Labor an der SalzbrÃ¼cke MVZ GmbH	Robert Koch Institute	?
EPI_ISL_1642495	Germany/un-RKI-I-076806/2021	2021-04-01	Europe	Germany	LabKom - Labor an der SalzbrÃ¼cke MVZ GmbH	Robert Koch Institute	?
EPI_ISL_1642496	Germany/un-RKI-I-076807/2021	2021-03-30	Europe	Germany	Sonic - Labor Staber Heilbronn	Robert Koch Institute	?
EPI_ISL_1642498	Germany/un-RKI-I-076809/2021	2021-03-30	Europe	Germany	Bioscientia MVZ Labor Karlsruhe GmbH	Robert Koch Institute	?
EPI_ISL_1642502	Germany/un-RKI-I-076813/2021	2021-04-01	Europe	Germany	LabKom - Labor an der SalzbrÃ¼cke MVZ GmbH	Robert Koch Institute	?
EPI_ISL_1642503	Germany/un-RKI-I-076815/2021	2021-04-01	Europe	Germany	LabKom - Labor an der SalzbrÃ¼cke MVZ GmbH	Robert Koch Institute	?
EPI_ISL_1642507	Germany/un-RKI-I-076819/2021	2021-03-26	Europe	Germany	Bioscientia MVZ Labor Karlsruhe GmbH	Robert Koch Institute	?
EPI_ISL_1642512	Germany/un-RKI-I-076824/2021	2021-04-02	Europe	Germany	LabKom - Labor an der SalzbrÃ¼cke MVZ GmbH	Robert Koch Institute	?
EPI_ISL_1642515	Germany/un-RKI-I-076827/2021	2021-03-26	Europe	Germany	Bioscientia MVZ Labor Karlsruhe GmbH	Robert Koch Institute	?
EPI_ISL_1642522	Germany/un-RKI-I-076836/2021	2021-04-02	Europe	Germany	LabKom - Labor an der SalzbrÃ¼cke MVZ GmbH	Robert Koch Institute	?
EPI_ISL_1642526	Germany/un-RKI-I-076840/2021	2021-04-01	Europe	Germany	LabKom - Labor an der SalzbrÃ¼cke MVZ GmbH	Robert Koch Institute	?
EPI_ISL_1642527	Germany/un-RKI-I-076841/2021	2021-03-31	Europe	Germany	Sonic - Labor Staber Heilbronn	Robert Koch Institute	?
EPI_ISL_1642532	Germany/un-RKI-I-076847/2021	2021-03-25	Europe	Germany	Bioscientia MVZ Labor Karlsruhe GmbH	Robert Koch Institute	?
EPI_ISL_1642533	Germany/un-RKI-I-076848/2021	2021-04-01	Europe	Germany	LabKom - Labor an der SalzbrÃ¼cke MVZ GmbH	Robert Koch Institute	?
EPI_ISL_1642535	Germany/un-RKI-I-076850/2021	2021-04-01	Europe	Germany	LabKom - Labor an der SalzbrÃ¼cke MVZ GmbH	Robert Koch Institute	?
EPI_ISL_1642537	Germany/un-RKI-I-076852/2021	2021-03-26	Europe	Germany	Robert-Bosch-Krankenhaus	Robert Koch Institute	?
EPI_ISL_1642538	Germany/un-RKI-I-076853/2021	2021-03-30	Europe	Germany	Robert-Bosch-Krankenhaus	Robert Koch Institute	?
EPI_ISL_1642540	Germany/un-RKI-I-076855/2021	2021-03-31	Europe	Germany	Sonic - Labor Staber Heilbronn	Robert Koch Institute	?
EPI_ISL_1642546	Germany/un-RKI-I-076863/2021	2021-04-02	Europe	Germany	LabKom - Labor an der SalzbrÃ¼cke MVZ GmbH	Robert Koch Institute	?
EPI_ISL_1642548	Germany/un-RKI-I-076865/2021	2021-04-02	Europe	Germany	LabKom - Labor an der SalzbrÃ¼cke MVZ GmbH	Robert Koch Institute	?
EPI_ISL_1642557	Germany/un-RKI-I-076875/2021	2021-04-02	Europe	Germany	LabKom - Labor an der SalzbrÃ¼cke MVZ GmbH	Robert Koch Institute	?
EPI_ISL_1642559	Germany/un-RKI-I-076878/2021	2021-04-01	Europe	Germany	LabKom - Labor an der SalzbrÃ¼cke MVZ GmbH	Robert Koch Institute	?
EPI_ISL_1642561	Germany/un-RKI-I-076881/2021	2021-03-26	Europe	Germany	Robert-Bosch-Krankenhaus	Robert Koch Institute	?
EPI_ISL_1642565	Germany/un-RKI-I-076886/2021	2021-04-02	Europe	Germany	LabKom - Labor an der SalzbrÃ¼cke MVZ GmbH	Robert Koch Institute	?
EPI_ISL_1642567	Germany/un-RKI-I-076889/2021	2021-04-02	Europe	Germany	LabKom - Labor an der SalzbrÃ¼cke MVZ GmbH	Robert Koch Institute	?
EPI_ISL_1642569	Germany/un-RKI-I-076891/2021	2021-04-02	Europe	Germany	LabKom - Labor an der SalzbrÃ¼cke MVZ GmbH	Robert Koch Institute	?
EPI_ISL_1642579	Germany/un-RKI-I-076902/2021	2021-03-17	Europe	Germany	Robert-Bosch-Krankenhaus	Robert Koch Institute	?
EPI_ISL_1642585	Germany/un-RKI-I-076909/2021	2021-04-01	Europe	Germany	LabKom - Labor an der SalzbrÃ¼cke MVZ GmbH	Robert Koch Institute	?
EPI_ISL_1642586	Germany/un-RKI-I-076910/2021	2021-04-02	Europe	Germany	LabKom - Labor an der SalzbrÃ¼cke MVZ GmbH	Robert Koch Institute	?
EPI_ISL_1642588	Germany/un-RKI-I-076912/2021	2021-03-26	Europe	Germany	Bioscientia MVZ Labor Karlsruhe GmbH	Robert Koch Institute	?
EPI_ISL_1642589	Germany/un-RKI-I-076913/2021	2021-04-01	Europe	Germany	LabKom - Labor an der SalzbrÃ¼cke MVZ GmbH	Robert Koch Institute	?
EPI_ISL_1642592	Germany/un-RKI-I-076916/2021	2021-04-01	Europe	Germany	LabKom - Labor an der SalzbrÃ¼cke MVZ GmbH	Robert Koch Institute	?
EPI_ISL_1642598	Germany/un-RKI-I-076922/2021	2021-04-02	Europe	Germany	LabKom - Labor an der SalzbrÃ¼cke MVZ GmbH	Robert Koch Institute	?
EPI_ISL_1642602	Germany/un-RKI-I-076927/2021	2021-04-02	Europe	Germany	LabKom - Labor an der SalzbrÃ¼cke MVZ GmbH	Robert Koch Institute	?
EPI_ISL_1642603	Germany/un-RKI-I-076928/2021	2021-03-29	Europe	Germany	Robert-Bosch-Krankenhaus	Robert Koch Institute	?
EPI_ISL_1642608	Germany/un-RKI-I-076933/2021	2021-03-15	Europe	Germany	Robert-Bosch-Krankenhaus	Robert Koch Institute	?
EPI_ISL_1642616	Germany/un-RKI-I-076943/2021	2021-04-02	Europe	Germany	LabKom - Labor an der SalzbrÃ¼cke MVZ GmbH	Robert Koch Institute	?
EPI_ISL_1642623	Germany/un-RKI-I-076950/2021	2021-04-02	Europe	Germany	LabKom - Labor an der SalzbrÃ¼cke MVZ GmbH	Robert Koch Institute	?
EPI_ISL_1642629	Germany/un-RKI-I-076956/2021	2021-04-01	Europe	Germany	LabKom - Labor an der SalzbrÃ¼cke MVZ GmbH	Robert Koch Institute	?
EPI_ISL_1642630	Germany/un-RKI-I-076957/2021	2021-04-02	Europe	Germany	LabKom - Labor an der SalzbrÃ¼cke MVZ GmbH	Robert Koch Institute	?
EPI_ISL_1642633	Germany/un-RKI-I-076961/2021	2021-04-02	Europe	Germany	LabKom - Labor an der SalzbrÃ¼cke MVZ GmbH	Robert Koch Institute	?
EPI_ISL_1642641	Germany/un-RKI-I-076969/2021	2021-03-23	Europe	Germany	Robert-Bosch-Krankenhaus	Robert Koch Institute	?
EPI_ISL_1642647	Germany/un-RKI-I-076976/2021	2021-03-26	Europe	Germany	Bioscientia MVZ Labor Karlsruhe GmbH	Robert Koch Institute	?
EPI_ISL_1642648	Germany/un-RKI-I-076977/2021	2021-04-02	Europe	Germany	LabKom - Labor an der SalzbrÃ¼cke MVZ GmbH	Robert Koch Institute	?
EPI_ISL_1642649	Germany/un-RKI-I-076978/2021	2021-04-01	Europe	Germany	LabKom - Labor an der SalzbrÃ¼cke MVZ GmbH	Robert Koch Institute	?
EPI_ISL_1642655	Germany/un-RKI-I-076984/2021	2021-04-01	Europe	Germany	LabKom - Labor an der SalzbrÃ¼cke MVZ GmbH	Robert Koch Institute	?
EPI_ISL_1642660	Germany/un-RKI-I-076989/2021	2021-04-02	Europe	Germany	LabKom - Labor an der SalzbrÃ¼cke MVZ GmbH	Robert Koch Institute	?
EPI_ISL_1642664	Germany/un-RKI-I-076993/2021	2021-03-30	Europe	Germany	Robert-Bosch-Krankenhaus	Robert Koch Institute	?
EPI_ISL_1642673	Germany/un-RKI-I-077003/2021	2021-04-02	Europe	Germany	LabKom - Labor an der SalzbrÃ¼cke MVZ GmbH	Robert Koch Institute	?
EPI_ISL_1642674	Germany/un-RKI-I-077004/2021	2021-03-26	Europe	Germany	Robert-Bosch-Krankenhaus	Robert Koch Institute	?
EPI_ISL_1642680	Germany/un-RKI-I-077010/2021	2021-03-25	Europe	Germany	Robert-Bosch-Krankenhaus	Robert Koch Institute	?
EPI_ISL_1642684	Germany/un-RKI-I-077014/2021	2021-04-02	Europe	Germany	LabKom - Labor an der SalzbrÃ¼cke MVZ GmbH	Robert Koch Institute	?
EPI_ISL_1642686	Germany/un-RKI-I-077016/2021	2021-04-02	Europe	Germany	LabKom - Labor an der SalzbrÃ¼cke MVZ GmbH	Robert Koch Institute	?
EPI_ISL_1642691	Germany/un-RKI-I-077021/2021	2021-03-16	Europe	Germany	Robert-Bosch-Krankenhaus	Robert Koch Institute	?
EPI_ISL_1642696	Germany/un-RKI-I-077026/2021	2021-03-16	Europe	Germany	Robert-Bosch-Krankenhaus	Robert Koch Institute	?
EPI_ISL_1642697	Germany/un-RKI-I-077027/2021	2021-04-09	Europe	Germany	MVZ Labor Dr. Limbach & Kollegen GbR	Robert Koch Institute	?
EPI_ISL_1642698	Germany/un-RKI-I-077028/2021	2021-04-09	Europe	Germany	MVZ Labor Dr. Limbach & Kollegen GbR	Robert Koch Institute	?
EPI_ISL_1642701	Germany/un-RKI-I-077032/2021	2021-04-09	Europe	Germany	MVZ Labor Dr. Limbach & Kollegen GbR	Robert Koch Institute	?
EPI_ISL_1642702	Germany/un-RKI-I-077033/2021	2021-04-09	Europe	Germany	MVZ Labor Dr. Limbach & Kollegen GbR	Robert Koch Institute	?
EPI_ISL_1642703	Germany/un-RKI-I-077034/2021	2021-04-09	Europe	Germany	MVZ Labor Dr. Limbach & Kollegen GbR	Robert Koch Institute	?
EPI_ISL_1642704	Germany/un-RKI-I-077035/2021	2021-04-09	Europe	Germany	MVZ Labor Dr. Limbach & Kollegen GbR	Robert Koch Institute	?
EPI_ISL_1642705	Germany/un-RKI-I-077036/2021	2021-04-09	Europe	Germany	MVZ Labor Dr. Limbach & Kollegen GbR	Robert Koch Institute	?
EPI_ISL_1642707	Germany/un-RKI-I-077038/2021	2021-04-09	Europe	Germany	MVZ Labor Dr. Limbach & Kollegen GbR	Robert Koch Institute	?
EPI_ISL_1642708	Germany/un-RKI-I-077039/2021	2021-04-09	Europe	Germany	MVZ Labor Dr. Limbach & Kollegen GbR	Robert Koch Institute	?
EPI_ISL_1642709	Germany/un-RKI-I-077040/2021	2021-04-08	Europe	Germany	MVZ Labor Dr. Limbach & Kollegen GbR	Robert Koch Institute	?
EPI_ISL_1642712	Germany/un-RKI-I-077043/2021	2021-04-09	Europe	Germany	MVZ Labor Dr. Limbach & Kollegen GbR	Robert Koch Institute	?
EPI_ISL_1642713	Germany/un-RKI-I-077044/2021	2021-04-09	Europe	Germany	MVZ Labor Dr. Limbach & Kollegen GbR	Robert Koch Institute	?
EPI_ISL_1642715	Germany/un-RKI-I-077046/2021	2021-04-09	Europe	Germany	MVZ Labor Dr. Limbach & Kollegen GbR	Robert Koch Institute	?
EPI_ISL_1642716	Germany/un-RKI-I-077047/2021	2021-04-09	Europe	Germany	MVZ Labor Dr. Limbach & Kollegen GbR	Robert Koch Institute	?
EPI_ISL_1642717	Germany/un-RKI-I-077049/2021	2021-04-09	Europe	Germany	MVZ Labor Dr. Limbach & Kollegen GbR	Robert Koch Institute	?
EPI_ISL_1642718	Germany/un-RKI-I-077050/2021	2021-04-07	Europe	Germany	MVZ Labor Dr. Limbach & Kollegen GbR	Robert Koch Institute	?
EPI_ISL_1642719	Germany/un-RKI-I-077051/2021	2021-04-09	Europe	Germany	MVZ Labor Dr. Limbach & Kollegen GbR	Robert Koch Institute	?
EPI_ISL_1642720	Germany/un-RKI-I-077053/2021	2021-04-08	Europe	Germany	MVZ Labor Dr. Limbach & Kollegen GbR	Robert Koch Institute	?
EPI_ISL_1642721	Germany/un-RKI-I-077054/2021	2021-04-08	Europe	Germany	MVZ Labor Dr. Limbach & Kollegen GbR	Robert Koch Institute	?
EPI_ISL_1642722	Germany/un-RKI-I-077055/2021	2021-04-09	Europe	Germany	MVZ Labor Dr. Limbach & Kollegen GbR	Robert Koch Institute	?
EPI_ISL_1642723	Germany/un-RKI-I-077056/2021	2021-04-09	Europe	Germany	MVZ Labor Dr. Limbach & Kollegen GbR	Robert Koch Institute	?
EPI_ISL_1642724	Germany/un-RKI-I-077057/2021	2021-03-30	Europe	Germany	MVZ Labor Dr. Limbach & Kollegen GbR	Robert Koch Institute	?
EPI_ISL_1642726	Germany/un-RKI-I-077059/2021	2021-04-09	Europe	Germany	MVZ Labor Dr. Limbach & Kollegen GbR	Robert Koch Institute	?
EPI_ISL_1642727	Germany/un-RKI-I-077061/2021	2021-04-08	Europe	Germany	MVZ Labor Dr. Limbach & Kollegen GbR	Robert Koch Institute	?
EPI_ISL_1642729	Germany/un-RKI-I-077064/2021	2021-04-08	Europe	Germany	MVZ Labor Dr. Limbach & Kollegen GbR	Robert Koch Institute	?
EPI_ISL_1642730	Germany/un-RKI-I-077065/2021	2021-04-07	Europe	Germany	MVZ Labor Dr. Limbach & Kollegen GbR	Robert Koch Institute	?
EPI_ISL_1642734	Germany/un-RKI-I-077069/2021	2021-03-30	Europe	Germany	Institut fÃ¼r Klinische Transfusionsmedizin und Immungenetik DRK Blutspendedienst Baden-WÃ¼rttemberg	Robert Koch Institute	?
EPI_ISL_1642871	Germany/un-RKI-I-077212/2021	2021-04-07	Europe	Germany	SYNLAB MVZ Leinfelden-Echterdingen	Robert Koch Institute	?
EPI_ISL_1642872	Germany/un-RKI-I-077214/2021	2021-04-07	Europe	Germany	SYNLAB MVZ Leinfelden-Echterdingen	Robert Koch Institute	?
EPI_ISL_1642874	Germany/un-RKI-I-077216/2021	2021-04-07	Europe	Germany	SYNLAB MVZ Leinfelden-Echterdingen	Robert Koch Institute	?
EPI_ISL_1642877	Germany/un-RKI-I-077219/2021	2021-04-08	Europe	Germany	SYNLAB Jena Oncoscreen	Robert Koch Institute	?
EPI_ISL_1642879	Germany/un-RKI-I-077221/2021	2021-04-08	Europe	Germany	SYNLAB Jena Oncoscreen	Robert Koch Institute	?
EPI_ISL_1642880	Germany/un-RKI-I-077222/2021	2021-04-08	Europe	Germany	SYNLAB Jena Oncoscreen	Robert Koch Institute	?
EPI_ISL_1642882	Germany/un-RKI-I-077224/2021	2021-04-07	Europe	Germany	SYNLAB MVZ Leinfelden-Echterdingen	Robert Koch Institute	?
EPI_ISL_1642883	Germany/un-RKI-I-077225/2021	2021-04-07	Europe	Germany	SYNLAB MVZ Leinfelden-Echterdingen	Robert Koch Institute	?
EPI_ISL_1642885	Germany/un-RKI-I-077227/2021	2021-04-07	Europe	Germany	SYNLAB MVZ Leinfelden-Echterdingen	Robert Koch Institute	?
EPI_ISL_1642887	Germany/un-RKI-I-077229/2021	2021-04-07	Europe	Germany	SYNLAB MVZ Leinfelden-Echterdingen	Robert Koch Institute	?
EPI_ISL_1642888	Germany/un-RKI-I-077230/2021	2021-04-07	Europe	Germany	SYNLAB MVZ Leinfelden-Echterdingen	Robert Koch Institute	?
EPI_ISL_1642889	Germany/un-RKI-I-077231/2021	2021-04-07	Europe	Germany	SYNLAB MVZ Leinfelden-Echterdingen	Robert Koch Institute	?
EPI_ISL_1642891	Germany/un-RKI-I-077234/2021	2021-04-07	Europe	Germany	SYNLAB MVZ Leinfelden-Echterdingen	Robert Koch Institute	?
EPI_ISL_1642892	Germany/un-RKI-I-077235/2021	2021-04-07	Europe	Germany	SYNLAB MVZ Leinfelden-Echterdingen	Robert Koch Institute	?
EPI_ISL_1642893	Germany/un-RKI-I-077236/2021	2021-04-07	Europe	Germany	SYNLAB MVZ Leinfelden-Echterdingen	Robert Koch Institute	?
EPI_ISL_1642894	Germany/un-RKI-I-077238/2021	2021-04-07	Europe	Germany	SYNLAB MVZ Leinfelden-Echterdingen	Robert Koch Institute	?
EPI_ISL_1642895	Germany/un-RKI-I-077239/2021	2021-04-08	Europe	Germany	SYNLAB Jena Oncoscreen	Robert Koch Institute	?
EPI_ISL_1642896	Germany/un-RKI-I-077240/2021	2021-04-07	Europe	Germany	SYNLAB MVZ Leinfelden-Echterdingen	Robert Koch Institute	?
EPI_ISL_1642897	Germany/un-RKI-I-077241/2021	2021-04-07	Europe	Germany	SYNLAB MVZ Leinfelden-Echterdingen	Robert Koch Institute	?
EPI_ISL_1642898	Germany/un-RKI-I-077242/2021	2021-04-07	Europe	Germany	SYNLAB MVZ Leinfelden-Echterdingen	Robert Koch Institute	?
EPI_ISL_1642899	Germany/un-RKI-I-077243/2021	2021-04-07	Europe	Germany	SYNLAB Jena Oncoscreen	Robert Koch Institute	?
EPI_ISL_1642900	Germany/un-RKI-I-077244/2021	2021-04-07	Europe	Germany	SYNLAB MVZ Leinfelden-Echterdingen	Robert Koch Institute	?
EPI_ISL_1642901	Germany/un-RKI-I-077245/2021	2021-04-07	Europe	Germany	SYNLAB MVZ Leinfelden-Echterdingen	Robert Koch Institute	?
EPI_ISL_1642902	Germany/un-RKI-I-077246/2021	2021-04-07	Europe	Germany	SYNLAB MVZ Leinfelden-Echterdingen	Robert Koch Institute	?
EPI_ISL_1642903	Germany/un-RKI-I-077247/2021	2021-04-07	Europe	Germany	SYNLAB MVZ Leinfelden-Echterdingen	Robert Koch Institute	?
EPI_ISL_1642904	Germany/un-RKI-I-077248/2021	2021-04-07	Europe	Germany	SYNLAB MVZ Leinfelden-Echterdingen	Robert Koch Institute	?
EPI_ISL_1642905	Germany/un-RKI-I-077249/2021	2021-04-08	Europe	Germany	SYNLAB Jena Oncoscreen	Robert Koch Institute	?
EPI_ISL_1642906	Germany/un-RKI-I-077250/2021	2021-04-07	Europe	Germany	SYNLAB MVZ Leinfelden-Echterdingen	Robert Koch Institute	?
EPI_ISL_1642907	Germany/un-RKI-I-077251/2021	2021-04-07	Europe	Germany	SYNLAB Jena Oncoscreen	Robert Koch Institute	?
EPI_ISL_1642908	Germany/un-RKI-I-077252/2021	2021-04-07	Europe	Germany	SYNLAB MVZ Leinfelden-Echterdingen	Robert Koch Institute	?
EPI_ISL_1642909	Germany/un-RKI-I-077253/2021	2021-04-07	Europe	Germany	SYNLAB MVZ Leinfelden-Echterdingen	Robert Koch Institute	?
EPI_ISL_1642910	Germany/un-RKI-I-077254/2021	2021-04-07	Europe	Germany	SYNLAB MVZ Leinfelden-Echterdingen	Robert Koch Institute	?
EPI_ISL_1642911	Germany/un-RKI-I-077255/2021	2021-04-08	Europe	Germany	SYNLAB Jena Oncoscreen	Robert Koch Institute	?
EPI_ISL_1642912	Germany/un-RKI-I-077256/2021	2021-04-07	Europe	Germany	SYNLAB MVZ Leinfelden-Echterdingen	Robert Koch Institute	?
EPI_ISL_1642913	Germany/un-RKI-I-077257/2021	2021-04-07	Europe	Germany	SYNLAB MVZ Leinfelden-Echterdingen	Robert Koch Institute	?
EPI_ISL_1642914	Germany/un-RKI-I-077258/2021	2021-04-07	Europe	Germany	SYNLAB MVZ Leinfelden-Echterdingen	Robert Koch Institute	?
EPI_ISL_1642915	Germany/un-RKI-I-077259/2021	2021-04-08	Europe	Germany	SYNLAB Jena Oncoscreen	Robert Koch Institute	?
EPI_ISL_1642916	Germany/un-RKI-I-077261/2021	2021-04-08	Europe	Germany	SYNLAB Jena Oncoscreen	Robert Koch Institute	?
EPI_ISL_1642917	Germany/un-RKI-I-077262/2021	2021-04-07	Europe	Germany	SYNLAB MVZ Leinfelden-Echterdingen	Robert Koch Institute	?
EPI_ISL_1642918	Germany/un-RKI-I-077263/2021	2021-04-08	Europe	Germany	SYNLAB Jena Oncoscreen	Robert Koch Institute	?
EPI_ISL_1642919	Germany/un-RKI-I-077264/2021	2021-04-08	Europe	Germany	SYNLAB Jena Oncoscreen	Robert Koch Institute	?
EPI_ISL_1642920	Germany/un-RKI-I-077265/2021	2021-04-08	Europe	Germany	SYNLAB Jena Oncoscreen	Robert Koch Institute	?
EPI_ISL_1642921	Germany/un-RKI-I-077267/2021	2021-04-08	Europe	Germany	SYNLAB Jena Oncoscreen	Robert Koch Institute	?
EPI_ISL_1642922	Germany/un-RKI-I-077268/2021	2021-04-08	Europe	Germany	SYNLAB Jena Oncoscreen	Robert Koch Institute	?
EPI_ISL_1642923	Germany/un-RKI-I-077269/2021	2021-04-07	Europe	Germany	SYNLAB MVZ Leinfelden-Echterdingen	Robert Koch Institute	?
EPI_ISL_1642924	Germany/un-RKI-I-077270/2021	2021-04-08	Europe	Germany	SYNLAB Jena Oncoscreen	Robert Koch Institute	?
EPI_ISL_1642925	Germany/un-RKI-I-077271/2021	2021-04-07	Europe	Germany	SYNLAB MVZ Leinfelden-Echterdingen	Robert Koch Institute	?
EPI_ISL_1642926	Germany/un-RKI-I-077272/2021	2021-04-07	Europe	Germany	SYNLAB MVZ Leinfelden-Echterdingen	Robert Koch Institute	?
EPI_ISL_1642927	Germany/un-RKI-I-077273/2021	2021-04-08	Europe	Germany	SYNLAB Jena Oncoscreen	Robert Koch Institute	?
EPI_ISL_1642929	Germany/un-RKI-I-077276/2021	2021-04-08	Europe	Germany	SYNLAB Jena Oncoscreen	Robert Koch Institute	?
EPI_ISL_1642930	Germany/un-RKI-I-077277/2021	2021-04-07	Europe	Germany	SYNLAB MVZ Leinfelden-Echterdingen	Robert Koch Institute	?
EPI_ISL_1642932	Germany/un-RKI-I-077279/2021	2021-04-07	Europe	Germany	SYNLAB Jena Oncoscreen	Robert Koch Institute	?
EPI_ISL_1642933	Germany/un-RKI-I-077280/2021	2021-04-07	Europe	Germany	SYNLAB MVZ Leinfelden-Echterdingen	Robert Koch Institute	?
EPI_ISL_1642934	Germany/un-RKI-I-077281/2021	2021-04-08	Europe	Germany	SYNLAB Jena Oncoscreen	Robert Koch Institute	?
EPI_ISL_1642935	Germany/un-RKI-I-077282/2021	2021-04-07	Europe	Germany	SYNLAB MVZ Leinfelden-Echterdingen	Robert Koch Institute	?
EPI_ISL_1642936	Germany/un-RKI-I-077283/2021	2021-04-07	Europe	Germany	SYNLAB MVZ Leinfelden-Echterdingen	Robert Koch Institute	?
EPI_ISL_1642937	Germany/un-RKI-I-077284/2021	2021-04-08	Europe	Germany	SYNLAB Jena Oncoscreen	Robert Koch Institute	?
EPI_ISL_1642938	Germany/un-RKI-I-077285/2021	2021-04-07	Europe	Germany	SYNLAB MVZ Leinfelden-Echterdingen	Robert Koch Institute	?
EPI_ISL_1642939	Germany/un-RKI-I-077286/2021	2021-04-07	Europe	Germany	SYNLAB MVZ Leinfelden-Echterdingen	Robert Koch Institute	?
EPI_ISL_1642940	Germany/un-RKI-I-077287/2021	2021-04-07	Europe	Germany	SYNLAB MVZ Leinfelden-Echterdingen	Robert Koch Institute	?
EPI_ISL_1642941	Germany/un-RKI-I-077288/2021	2021-04-08	Europe	Germany	SYNLAB Jena Oncoscreen	Robert Koch Institute	?
EPI_ISL_1642942	Germany/un-RKI-I-077289/2021	2021-04-08	Europe	Germany	SYNLAB Jena Oncoscreen	Robert Koch Institute	?
EPI_ISL_1642943	Germany/un-RKI-I-077290/2021	2021-04-08	Europe	Germany	SYNLAB Jena Oncoscreen	Robert Koch Institute	?
EPI_ISL_1642944	Germany/un-RKI-I-077291/2021	2021-04-07	Europe	Germany	SYNLAB MVZ Leinfelden-Echterdingen	Robert Koch Institute	?
EPI_ISL_1642945	Germany/un-RKI-I-077292/2021	2021-04-08	Europe	Germany	SYNLAB Jena Oncoscreen	Robert Koch Institute	?
EPI_ISL_1642946	Germany/un-RKI-I-077295/2021	2021-04-07	Europe	Germany	SYNLAB Jena Oncoscreen	Robert Koch Institute	?
EPI_ISL_1642947	Germany/un-RKI-I-077296/2021	2021-04-08	Europe	Germany	SYNLAB Jena Oncoscreen	Robert Koch Institute	?
EPI_ISL_1642948	Germany/un-RKI-I-077297/2021	2021-04-07	Europe	Germany	SYNLAB MVZ Leinfelden-Echterdingen	Robert Koch Institute	?
EPI_ISL_1642949	Germany/un-RKI-I-077299/2021	2021-04-07	Europe	Germany	SYNLAB MVZ Leinfelden-Echterdingen	Robert Koch Institute	?
EPI_ISL_1642951	Germany/un-RKI-I-077301/2021	2021-04-07	Europe	Germany	SYNLAB MVZ Leinfelden-Echterdingen	Robert Koch Institute	?
EPI_ISL_1642952	Germany/un-RKI-I-077302/2021	2021-04-08	Europe	Germany	SYNLAB Jena Oncoscreen	Robert Koch Institute	?
EPI_ISL_1642953	Germany/un-RKI-I-077303/2021	2021-04-07	Europe	Germany	SYNLAB MVZ Leinfelden-Echterdingen	Robert Koch Institute	?
EPI_ISL_1642954	Germany/un-RKI-I-077304/2021	2021-04-07	Europe	Germany	SYNLAB MVZ Leinfelden-Echterdingen	Robert Koch Institute	?
EPI_ISL_1642955	Germany/un-RKI-I-077305/2021	2021-04-07	Europe	Germany	SYNLAB MVZ Leinfelden-Echterdingen	Robert Koch Institute	?
EPI_ISL_1642956	Germany/un-RKI-I-077306/2021	2021-04-08	Europe	Germany	SYNLAB Jena Oncoscreen	Robert Koch Institute	?
EPI_ISL_1642957	Germany/un-RKI-I-077307/2021	2021-04-07	Europe	Germany	SYNLAB MVZ Leinfelden-Echterdingen	Robert Koch Institute	?
EPI_ISL_1642958	Germany/un-RKI-I-077308/2021	2021-04-07	Europe	Germany	SYNLAB MVZ Leinfelden-Echterdingen	Robert Koch Institute	?
EPI_ISL_1642959	Germany/un-RKI-I-077309/2021	2021-04-07	Europe	Germany	SYNLAB MVZ Leinfelden-Echterdingen	Robert Koch Institute	?
EPI_ISL_1642960	Germany/un-RKI-I-077312/2021	2021-04-07	Europe	Germany	SYNLAB MVZ Leinfelden-Echterdingen	Robert Koch Institute	?
EPI_ISL_1642961	Germany/un-RKI-I-077313/2021	2021-04-07	Europe	Germany	SYNLAB MVZ Leinfelden-Echterdingen	Robert Koch Institute	?
EPI_ISL_1642963	Germany/un-RKI-I-077315/2021	2021-04-07	Europe	Germany	SYNLAB MVZ Leinfelden-Echterdingen	Robert Koch Institute	?
EPI_ISL_1642964	Germany/un-RKI-I-077316/2021	2021-04-07	Europe	Germany	SYNLAB MVZ Leinfelden-Echterdingen	Robert Koch Institute	?
EPI_ISL_1642965	Germany/un-RKI-I-077317/2021	2021-04-07	Europe	Germany	SYNLAB MVZ Leinfelden-Echterdingen	Robert Koch Institute	?
EPI_ISL_1642966	Germany/un-RKI-I-077318/2021	2021-04-08	Europe	Germany	SYNLAB Jena Oncoscreen	Robert Koch Institute	?
EPI_ISL_1642967	Germany/un-RKI-I-077319/2021	2021-04-07	Europe	Germany	SYNLAB Jena Oncoscreen	Robert Koch Institute	?
EPI_ISL_1642968	Germany/un-RKI-I-077320/2021	2021-04-07	Europe	Germany	SYNLAB MVZ Leinfelden-Echterdingen	Robert Koch Institute	?
EPI_ISL_1642969	Germany/un-RKI-I-077321/2021	2021-04-07	Europe	Germany	SYNLAB MVZ Leinfelden-Echterdingen	Robert Koch Institute	?
EPI_ISL_1642971	Germany/un-RKI-I-077323/2021	2021-04-07	Europe	Germany	SYNLAB Jena Oncoscreen	Robert Koch Institute	?
EPI_ISL_1642972	Germany/un-RKI-I-077324/2021	2021-04-07	Europe	Germany	SYNLAB Jena Oncoscreen	Robert Koch Institute	?
EPI_ISL_1642973	Germany/un-RKI-I-077325/2021	2021-04-07	Europe	Germany	SYNLAB MVZ Leinfelden-Echterdingen	Robert Koch Institute	?
EPI_ISL_1642974	Germany/un-RKI-I-077326/2021	2021-04-07	Europe	Germany	SYNLAB MVZ Leinfelden-Echterdingen	Robert Koch Institute	?
EPI_ISL_1642976	Germany/un-RKI-I-077328/2021	2021-04-08	Europe	Germany	SYNLAB Jena Oncoscreen	Robert Koch Institute	?
EPI_ISL_1642977	Germany/un-RKI-I-077329/2021	2021-04-08	Europe	Germany	SYNLAB Jena Oncoscreen	Robert Koch Institute	?
EPI_ISL_1642978	Germany/un-RKI-I-077330/2021	2021-04-08	Europe	Germany	SYNLAB Jena Oncoscreen	Robert Koch Institute	?
EPI_ISL_1642979	Germany/un-RKI-I-077331/2021	2021-04-08	Europe	Germany	SYNLAB Jena Oncoscreen	Robert Koch Institute	?
EPI_ISL_1642980	Germany/un-RKI-I-077332/2021	2021-04-08	Europe	Germany	SYNLAB MVZ Leinfelden-Echterdingen	Robert Koch Institute	?
EPI_ISL_1642981	Germany/un-RKI-I-077333/2021	2021-04-07	Europe	Germany	SYNLAB Jena Oncoscreen	Robert Koch Institute	?
EPI_ISL_1642982	Germany/un-RKI-I-077334/2021	2021-04-08	Europe	Germany	SYNLAB Jena Oncoscreen	Robert Koch Institute	?
EPI_ISL_1642983	Germany/un-RKI-I-077335/2021	2021-04-07	Europe	Germany	SYNLAB MVZ Leinfelden-Echterdingen	Robert Koch Institute	?
EPI_ISL_1642984	Germany/un-RKI-I-077336/2021	2021-04-07	Europe	Germany	SYNLAB MVZ Leinfelden-Echterdingen	Robert Koch Institute	?
EPI_ISL_1642985	Germany/un-RKI-I-077337/2021	2021-04-07	Europe	Germany	SYNLAB MVZ Leinfelden-Echterdingen	Robert Koch Institute	?
EPI_ISL_1642987	Germany/un-RKI-I-077340/2021	2021-04-07	Europe	Germany	SYNLAB MVZ Leinfelden-Echterdingen	Robert Koch Institute	?
EPI_ISL_1642988	Germany/un-RKI-I-077341/2021	2021-04-07	Europe	Germany	SYNLAB MVZ Leinfelden-Echterdingen	Robert Koch Institute	?
EPI_ISL_1642989	Germany/un-RKI-I-077342/2021	2021-04-07	Europe	Germany	SYNLAB MVZ Leinfelden-Echterdingen	Robert Koch Institute	?
EPI_ISL_1642990	Germany/un-RKI-I-077343/2021	2021-04-08	Europe	Germany	SYNLAB Jena Oncoscreen	Robert Koch Institute	?
EPI_ISL_1642992	Germany/un-RKI-I-077345/2021	2021-04-07	Europe	Germany	SYNLAB MVZ Leinfelden-Echterdingen	Robert Koch Institute	?
EPI_ISL_1642993	Germany/un-RKI-I-077346/2021	2021-04-07	Europe	Germany	SYNLAB MVZ Leinfelden-Echterdingen	Robert Koch Institute	?
EPI_ISL_1642995	Germany/un-RKI-I-077348/2021	2021-04-07	Europe	Germany	SYNLAB MVZ Leinfelden-Echterdingen	Robert Koch Institute	?
EPI_ISL_1642996	Germany/un-RKI-I-077349/2021	2021-04-07	Europe	Germany	SYNLAB MVZ Leinfelden-Echterdingen	Robert Koch Institute	?
EPI_ISL_1642997	Germany/un-RKI-I-077350/2021	2021-04-07	Europe	Germany	SYNLAB MVZ Leinfelden-Echterdingen	Robert Koch Institute	?
EPI_ISL_1642998	Germany/un-RKI-I-077351/2021	2021-04-07	Europe	Germany	SYNLAB MVZ Leinfelden-Echterdingen	Robert Koch Institute	?
EPI_ISL_1642999	Germany/un-RKI-I-077352/2021	2021-04-08	Europe	Germany	SYNLAB Jena Oncoscreen	Robert Koch Institute	?
EPI_ISL_1643000	Germany/un-RKI-I-077353/2021	2021-04-07	Europe	Germany	SYNLAB MVZ Leinfelden-Echterdingen	Robert Koch Institute	?
EPI_ISL_1643001	Germany/un-RKI-I-077354/2021	2021-04-07	Europe	Germany	SYNLAB MVZ Leinfelden-Echterdingen	Robert Koch Institute	?
EPI_ISL_1643003	Germany/un-RKI-I-077356/2021	2021-04-07	Europe	Germany	SYNLAB MVZ Leinfelden-Echterdingen	Robert Koch Institute	?
EPI_ISL_1643004	Germany/un-RKI-I-077357/2021	2021-04-07	Europe	Germany	SYNLAB MVZ Leinfelden-Echterdingen	Robert Koch Institute	?
EPI_ISL_1643005	Germany/un-RKI-I-077358/2021	2021-04-07	Europe	Germany	SYNLAB MVZ Leinfelden-Echterdingen	Robert Koch Institute	?
EPI_ISL_1643006	Germany/un-RKI-I-077359/2021	2021-04-07	Europe	Germany	SYNLAB MVZ Leinfelden-Echterdingen	Robert Koch Institute	?
EPI_ISL_1643008	Germany/un-RKI-I-077361/2021	2021-04-07	Europe	Germany	SYNLAB MVZ Leinfelden-Echterdingen	Robert Koch Institute	?
EPI_ISL_1643009	Germany/un-RKI-I-077362/2021	2021-04-07	Europe	Germany	SYNLAB MVZ Leinfelden-Echterdingen	Robert Koch Institute	?
EPI_ISL_1643010	Germany/un-RKI-I-077363/2021	2021-04-07	Europe	Germany	SYNLAB MVZ Leinfelden-Echterdingen	Robert Koch Institute	?
EPI_ISL_1643013	Germany/un-RKI-I-077366/2021	2021-04-07	Europe	Germany	SYNLAB MVZ Leinfelden-Echterdingen	Robert Koch Institute	?
EPI_ISL_1643014	Germany/un-RKI-I-077367/2021	2021-04-07	Europe	Germany	SYNLAB MVZ Leinfelden-Echterdingen	Robert Koch Institute	?
EPI_ISL_1643016	Germany/un-RKI-I-077369/2021	2021-04-07	Europe	Germany	SYNLAB MVZ Leinfelden-Echterdingen	Robert Koch Institute	?
EPI_ISL_1643017	Germany/un-RKI-I-077370/2021	2021-04-08	Europe	Germany	SYNLAB MVZ Leinfelden-Echterdingen	Robert Koch Institute	?
EPI_ISL_1643018	Germany/un-RKI-I-077372/2021	2021-04-07	Europe	Germany	SYNLAB MVZ Leinfelden-Echterdingen	Robert Koch Institute	?
EPI_ISL_1643019	Germany/un-RKI-I-077373/2021	2021-04-07	Europe	Germany	SYNLAB MVZ Leinfelden-Echterdingen	Robert Koch Institute	?
EPI_ISL_1643020	Germany/un-RKI-I-077374/2021	2021-04-08	Europe	Germany	SYNLAB Jena Oncoscreen	Robert Koch Institute	?
EPI_ISL_1643021	Germany/un-RKI-I-077375/2021	2021-04-07	Europe	Germany	SYNLAB MVZ Leinfelden-Echterdingen	Robert Koch Institute	?
EPI_ISL_1643022	Germany/un-RKI-I-077376/2021	2021-04-07	Europe	Germany	SYNLAB MVZ Leinfelden-Echterdingen	Robert Koch Institute	?
EPI_ISL_1643023	Germany/un-RKI-I-077377/2021	2021-04-08	Europe	Germany	SYNLAB Jena Oncoscreen	Robert Koch Institute	?
EPI_ISL_1643025	Germany/un-RKI-I-077379/2021	2021-04-07	Europe	Germany	SYNLAB MVZ Leinfelden-Echterdingen	Robert Koch Institute	?
EPI_ISL_1643027	Germany/un-RKI-I-077382/2021	2021-04-07	Europe	Germany	SYNLAB MVZ Leinfelden-Echterdingen	Robert Koch Institute	?
EPI_ISL_1643029	Germany/un-RKI-I-077385/2021	2021-04-07	Europe	Germany	SYNLAB MVZ Leinfelden-Echterdingen	Robert Koch Institute	?
EPI_ISL_1643030	Germany/un-RKI-I-077386/2021	2021-04-07	Europe	Germany	SYNLAB MVZ Leinfelden-Echterdingen	Robert Koch Institute	?
EPI_ISL_1643031	Germany/un-RKI-I-077388/2021	2021-04-07	Europe	Germany	SYNLAB MVZ Leinfelden-Echterdingen	Robert Koch Institute	?
EPI_ISL_1643036	Germany/un-RKI-I-077393/2021	2021-04-08	Europe	Germany	SYNLAB Jena Oncoscreen	Robert Koch Institute	?
EPI_ISL_1643037	Germany/un-RKI-I-077394/2021	2021-04-07	Europe	Germany	SYNLAB MVZ Leinfelden-Echterdingen	Robert Koch Institute	?
EPI_ISL_1643038	Germany/un-RKI-I-077395/2021	2021-04-07	Europe	Germany	SYNLAB MVZ Leinfelden-Echterdingen	Robert Koch Institute	?
EPI_ISL_1643039	Germany/un-RKI-I-077396/2021	2021-04-08	Europe	Germany	SYNLAB Jena Oncoscreen	Robert Koch Institute	?
EPI_ISL_1643040	Germany/un-RKI-I-077397/2021	2021-04-07	Europe	Germany	SYNLAB MVZ Leinfelden-Echterdingen	Robert Koch Institute	?
EPI_ISL_1643042	Germany/un-RKI-I-077399/2021	2021-04-07	Europe	Germany	SYNLAB MVZ Leinfelden-Echterdingen	Robert Koch Institute	?
EPI_ISL_1643043	Germany/un-RKI-I-077400/2021	2021-04-10	Europe	Germany	Praxisgemeinschaft fÃ¼r Laboratoriumsmedizin Labor BlumenstraÃŸe; Praxis Dr. E. Wietschel & Dr. F. Wietschel	Robert Koch Institute	?
EPI_ISL_1643044	Germany/un-RKI-I-077401/2021	2021-04-07	Europe	Germany	SYNLAB MVZ Leinfelden-Echterdingen	Robert Koch Institute	?
EPI_ISL_1643045	Germany/un-RKI-I-077402/2021	2021-04-07	Europe	Germany	SYNLAB MVZ Leinfelden-Echterdingen	Robert Koch Institute	?
EPI_ISL_1643046	Germany/un-RKI-I-077403/2021	2021-04-07	Europe	Germany	SYNLAB MVZ Leinfelden-Echterdingen	Robert Koch Institute	?
EPI_ISL_1643047	Germany/un-RKI-I-077404/2021	2021-04-07	Europe	Germany	SYNLAB MVZ Leinfelden-Echterdingen	Robert Koch Institute	?
EPI_ISL_1643048	Germany/un-RKI-I-077405/2021	2021-04-07	Europe	Germany	SYNLAB MVZ Leinfelden-Echterdingen	Robert Koch Institute	?
EPI_ISL_1643050	Germany/un-RKI-I-077407/2021	2021-04-07	Europe	Germany	SYNLAB MVZ Leinfelden-Echterdingen	Robert Koch Institute	?
EPI_ISL_1643051	Germany/un-RKI-I-077408/2021	2021-04-07	Europe	Germany	SYNLAB MVZ Leinfelden-Echterdingen	Robert Koch Institute	?
EPI_ISL_1643053	Germany/un-RKI-I-077410/2021	2021-04-07	Europe	Germany	SYNLAB MVZ Leinfelden-Echterdingen	Robert Koch Institute	?
EPI_ISL_1643054	Germany/un-RKI-I-077411/2021	2021-04-07	Europe	Germany	SYNLAB MVZ Leinfelden-Echterdingen	Robert Koch Institute	?
EPI_ISL_1643055	Germany/un-RKI-I-077412/2021	2021-04-07	Europe	Germany	SYNLAB MVZ Leinfelden-Echterdingen	Robert Koch Institute	?
EPI_ISL_1643056	Germany/un-RKI-I-077413/2021	2021-04-07	Europe	Germany	SYNLAB MVZ Leinfelden-Echterdingen	Robert Koch Institute	?
EPI_ISL_1643057	Germany/un-RKI-I-077414/2021	2021-04-07	Europe	Germany	SYNLAB MVZ Leinfelden-Echterdingen	Robert Koch Institute	?
EPI_ISL_1643059	Germany/un-RKI-I-077416/2021	2021-04-07	Europe	Germany	SYNLAB MVZ Leinfelden-Echterdingen	Robert Koch Institute	?
EPI_ISL_1643060	Germany/un-RKI-I-077418/2021	2021-04-07	Europe	Germany	SYNLAB MVZ Leinfelden-Echterdingen	Robert Koch Institute	?
EPI_ISL_1643061	Germany/un-RKI-I-077419/2021	2021-04-08	Europe	Germany	SYNLAB Jena Oncoscreen	Robert Koch Institute	?
EPI_ISL_1643064	Germany/un-RKI-I-077423/2021	2021-04-07	Europe	Germany	SYNLAB MVZ Leinfelden-Echterdingen	Robert Koch Institute	?
EPI_ISL_1643065	Germany/un-RKI-I-077424/2021	2021-04-07	Europe	Germany	SYNLAB MVZ Leinfelden-Echterdingen	Robert Koch Institute	?
EPI_ISL_1643066	Germany/un-RKI-I-077425/2021	2021-04-07	Europe	Germany	SYNLAB MVZ Leinfelden-Echterdingen	Robert Koch Institute	?
EPI_ISL_1643067	Germany/un-RKI-I-077427/2021	2021-04-07	Europe	Germany	SYNLAB MVZ Leinfelden-Echterdingen	Robert Koch Institute	?
EPI_ISL_1643068	Germany/un-RKI-I-077428/2021	2021-04-08	Europe	Germany	SYNLAB Jena Oncoscreen	Robert Koch Institute	?
EPI_ISL_1643070	Germany/un-RKI-I-077430/2021	2021-04-07	Europe	Germany	SYNLAB MVZ Leinfelden-Echterdingen	Robert Koch Institute	?
EPI_ISL_1643071	Germany/un-RKI-I-077432/2021	2021-04-07	Europe	Germany	SYNLAB MVZ Leinfelden-Echterdingen	Robert Koch Institute	?
EPI_ISL_1643075	Germany/un-RKI-I-077436/2021	2021-04-07	Europe	Germany	SYNLAB MVZ Leinfelden-Echterdingen	Robert Koch Institute	?
EPI_ISL_1643077	Germany/un-RKI-I-077438/2021	2021-04-08	Europe	Germany	SYNLAB MVZ Leinfelden-Echterdingen	Robert Koch Institute	?
EPI_ISL_1643078	Germany/un-RKI-I-077439/2021	2021-04-07	Europe	Germany	SYNLAB MVZ Leinfelden-Echterdingen	Robert Koch Institute	?
EPI_ISL_1643079	Germany/un-RKI-I-077440/2021	2021-04-07	Europe	Germany	SYNLAB MVZ Leinfelden-Echterdingen	Robert Koch Institute	?
EPI_ISL_1643083	Germany/un-RKI-I-077445/2021	2021-04-07	Europe	Germany	SYNLAB MVZ Leinfelden-Echterdingen	Robert Koch Institute	?
EPI_ISL_1643084	Germany/un-RKI-I-077446/2021	2021-04-07	Europe	Germany	SYNLAB Jena Oncoscreen	Robert Koch Institute	?
EPI_ISL_1643085	Germany/un-RKI-I-077447/2021	2021-04-07	Europe	Germany	SYNLAB MVZ Leinfelden-Echterdingen	Robert Koch Institute	?
EPI_ISL_1643086	Germany/un-RKI-I-077448/2021	2021-04-07	Europe	Germany	SYNLAB MVZ Leinfelden-Echterdingen	Robert Koch Institute	?
EPI_ISL_1643087	Germany/un-RKI-I-077449/2021	2021-04-07	Europe	Germany	SYNLAB MVZ Leinfelden-Echterdingen	Robert Koch Institute	?
EPI_ISL_1643088	Germany/un-RKI-I-077451/2021	2021-04-07	Europe	Germany	SYNLAB Jena Oncoscreen	Robert Koch Institute	?
EPI_ISL_1643090	Germany/un-RKI-I-077453/2021	2021-04-08	Europe	Germany	SYNLAB Jena Oncoscreen	Robert Koch Institute	?
EPI_ISL_1643091	Germany/un-RKI-I-077455/2021	2021-04-07	Europe	Germany	SYNLAB MVZ Leinfelden-Echterdingen	Robert Koch Institute	?
EPI_ISL_1643092	Germany/un-RKI-I-077456/2021	2021-04-08	Europe	Germany	SYNLAB Jena Oncoscreen	Robert Koch Institute	?
EPI_ISL_1643094	Germany/un-RKI-I-077458/2021	2021-04-07	Europe	Germany	SYNLAB MVZ Leinfelden-Echterdingen	Robert Koch Institute	?
EPI_ISL_1643096	Germany/un-RKI-I-077461/2021	2021-04-07	Europe	Germany	SYNLAB MVZ Leinfelden-Echterdingen	Robert Koch Institute	?
EPI_ISL_1643098	Germany/un-RKI-I-077464/2021	2021-04-07	Europe	Germany	SYNLAB MVZ Leinfelden-Echterdingen	Robert Koch Institute	?
EPI_ISL_1643099	Germany/un-RKI-I-077466/2021	2021-04-07	Europe	Germany	SYNLAB MVZ Leinfelden-Echterdingen	Robert Koch Institute	?
EPI_ISL_1643100	Germany/un-RKI-I-077467/2021	2021-04-07	Europe	Germany	SYNLAB MVZ Leinfelden-Echterdingen	Robert Koch Institute	?
EPI_ISL_1643101	Germany/un-RKI-I-077468/2021	2021-04-08	Europe	Germany	SYNLAB Jena Oncoscreen	Robert Koch Institute	?
EPI_ISL_1643102	Germany/un-RKI-I-077469/2021	2021-04-07	Europe	Germany	SYNLAB MVZ Leinfelden-Echterdingen	Robert Koch Institute	?
EPI_ISL_1643103	Germany/un-RKI-I-077471/2021	2021-04-07	Europe	Germany	SYNLAB MVZ Leinfelden-Echterdingen	Robert Koch Institute	?
EPI_ISL_1643104	Germany/un-RKI-I-077472/2021	2021-04-07	Europe	Germany	SYNLAB MVZ Leinfelden-Echterdingen	Robert Koch Institute	?
EPI_ISL_1643106	Germany/un-RKI-I-077474/2021	2021-04-08	Europe	Germany	SYNLAB Jena Oncoscreen	Robert Koch Institute	?
EPI_ISL_1643107	Germany/un-RKI-I-077475/2021	2021-04-07	Europe	Germany	SYNLAB MVZ Leinfelden-Echterdingen	Robert Koch Institute	?
EPI_ISL_1643108	Germany/un-RKI-I-077476/2021	2021-04-07	Europe	Germany	SYNLAB MVZ Leinfelden-Echterdingen	Robert Koch Institute	?
EPI_ISL_1643109	Germany/un-RKI-I-077477/2021	2021-04-07	Europe	Germany	SYNLAB Jena Oncoscreen	Robert Koch Institute	?
EPI_ISL_1643146	Germany/un-RKI-I-077515/2021	2021-03-26	Europe	Germany	Bioscientia MVZ Labor Karlsruhe GmbH	Robert Koch Institute	?
EPI_ISL_1643165	Germany/un-RKI-I-077539/2021	2021-03-25	Europe	Germany	Bioscientia MVZ Labor Karlsruhe GmbH	Robert Koch Institute	?
EPI_ISL_1643173	Germany/un-RKI-I-077548/2021	2021-03-26	Europe	Germany	Bioscientia MVZ Labor Karlsruhe GmbH	Robert Koch Institute	?
EPI_ISL_1643197	Germany/un-RKI-I-077578/2021	2021-03-24	Europe	Germany	Bioscientia MVZ Labor Karlsruhe GmbH	Robert Koch Institute	?
EPI_ISL_1643207	Germany/un-RKI-I-077589/2021	2021-03-25	Europe	Germany	Bioscientia MVZ Labor Karlsruhe GmbH	Robert Koch Institute	?
EPI_ISL_1643241	Germany/un-RKI-I-077633/2021	2021-03-25	Europe	Germany	Bioscientia MVZ Labor Karlsruhe GmbH	Robert Koch Institute	?
EPI_ISL_1643242	Germany/un-RKI-I-077635/2021	2021-03-26	Europe	Germany	Bioscientia MVZ Labor Karlsruhe GmbH	Robert Koch Institute	?
EPI_ISL_1643249	Germany/un-RKI-I-077643/2021	2021-03-26	Europe	Germany	Bioscientia MVZ Labor Karlsruhe GmbH	Robert Koch Institute	?
EPI_ISL_1643292	Germany/un-RKI-I-077694/2021	2021-03-25	Europe	Germany	Bioscientia MVZ Labor Karlsruhe GmbH	Robert Koch Institute	?
EPI_ISL_1643320	Germany/un-RKI-I-077730/2021	2021-03-26	Europe	Germany	Bioscientia MVZ Labor Karlsruhe GmbH	Robert Koch Institute	?
EPI_ISL_1643330	Germany/un-RKI-I-077742/2021	2021-03-30	Europe	Germany	Bioscientia MVZ Labor Karlsruhe GmbH	Robert Koch Institute	?
EPI_ISL_1643357	Germany/un-RKI-I-077771/2021	2021-03-25	Europe	Germany	Bioscientia MVZ Labor Karlsruhe GmbH	Robert Koch Institute	?
EPI_ISL_1643386	Germany/un-RKI-I-077808/2021	2021-03-25	Europe	Germany	Bioscientia MVZ Labor Karlsruhe GmbH	Robert Koch Institute	?
EPI_ISL_1643403	Germany/un-RKI-I-077835/2021	2021-03-29	Europe	Germany	MVZ Labor Dr. Limbach & Kollegen GbR	Robert Koch Institute	?
EPI_ISL_1643512	Germany/un-RKI-I-078228/2021	2021-04-09	Europe	Germany	Limbach - MVZ Humangenetik Ulm	Robert Koch Institute	?
EPI_ISL_1643514	Germany/un-RKI-I-078230/2021	2021-04-13	Europe	Germany	Limbach - MVZ Humangenetik Ulm	Robert Koch Institute	?
EPI_ISL_1643515	Germany/un-RKI-I-078231/2021	2021-04-09	Europe	Germany	Limbach - MVZ Humangenetik Ulm	Robert Koch Institute	?
EPI_ISL_1643516	Germany/un-RKI-I-078232/2021	2021-04-13	Europe	Germany	Limbach - MVZ Humangenetik Ulm	Robert Koch Institute	?
EPI_ISL_1643517	Germany/un-RKI-I-078233/2021	2021-04-09	Europe	Germany	Limbach - MVZ Humangenetik Ulm	Robert Koch Institute	?
EPI_ISL_1643518	Germany/un-RKI-I-078234/2021	2021-04-09	Europe	Germany	Limbach - MVZ Humangenetik Ulm	Robert Koch Institute	?
EPI_ISL_1643519	Germany/un-RKI-I-078235/2021	2021-04-13	Europe	Germany	Limbach - MVZ Humangenetik Ulm	Robert Koch Institute	?
EPI_ISL_1643520	Germany/un-RKI-I-078236/2021	2021-04-09	Europe	Germany	Limbach - MVZ Humangenetik Ulm	Robert Koch Institute	?
EPI_ISL_1643521	Germany/un-RKI-I-078238/2021	2021-04-09	Europe	Germany	Limbach - MVZ Humangenetik Ulm	Robert Koch Institute	?
EPI_ISL_1643522	Germany/un-RKI-I-078239/2021	2021-04-09	Europe	Germany	Limbach - MVZ Humangenetik Ulm	Robert Koch Institute	?
EPI_ISL_1643523	Germany/un-RKI-I-078240/2021	2021-04-13	Europe	Germany	Limbach - MVZ Humangenetik Ulm	Robert Koch Institute	?
EPI_ISL_1643524	Germany/un-RKI-I-078241/2021	2021-04-09	Europe	Germany	Limbach - MVZ Humangenetik Ulm	Robert Koch Institute	?
EPI_ISL_1643525	Germany/un-RKI-I-078242/2021	2021-04-09	Europe	Germany	Limbach - MVZ Humangenetik Ulm	Robert Koch Institute	?
EPI_ISL_1643526	Germany/un-RKI-I-078243/2021	2021-04-13	Europe	Germany	Limbach - MVZ Humangenetik Ulm	Robert Koch Institute	?
EPI_ISL_1643527	Germany/un-RKI-I-078245/2021	2021-04-09	Europe	Germany	Limbach - MVZ Humangenetik Ulm	Robert Koch Institute	?
EPI_ISL_1643528	Germany/un-RKI-I-078246/2021	2021-04-09	Europe	Germany	Limbach - MVZ Humangenetik Ulm	Robert Koch Institute	?
EPI_ISL_1643529	Germany/un-RKI-I-078247/2021	2021-04-13	Europe	Germany	Limbach - MVZ Humangenetik Ulm	Robert Koch Institute	?
EPI_ISL_1643530	Germany/un-RKI-I-078248/2021	2021-04-13	Europe	Germany	Limbach - MVZ Humangenetik Ulm	Robert Koch Institute	?
EPI_ISL_1643531	Germany/un-RKI-I-078249/2021	2021-04-09	Europe	Germany	Limbach - MVZ Humangenetik Ulm	Robert Koch Institute	?
EPI_ISL_1643532	Germany/un-RKI-I-078250/2021	2021-04-09	Europe	Germany	Limbach - MVZ Humangenetik Ulm	Robert Koch Institute	?
EPI_ISL_1643533	Germany/un-RKI-I-078251/2021	2021-04-13	Europe	Germany	Limbach - MVZ Humangenetik Ulm	Robert Koch Institute	?
EPI_ISL_1643534	Germany/un-RKI-I-078252/2021	2021-04-09	Europe	Germany	Limbach - MVZ Humangenetik Ulm	Robert Koch Institute	?
EPI_ISL_1643536	Germany/un-RKI-I-078255/2021	2021-04-09	Europe	Germany	Limbach - MVZ Humangenetik Ulm	Robert Koch Institute	?
EPI_ISL_1643538	Germany/un-RKI-I-078257/2021	2021-04-13	Europe	Germany	Limbach - MVZ Humangenetik Ulm	Robert Koch Institute	?
EPI_ISL_1643539	Germany/un-RKI-I-078258/2021	2021-04-09	Europe	Germany	Limbach - MVZ Humangenetik Ulm	Robert Koch Institute	?
EPI_ISL_1643540	Germany/un-RKI-I-078259/2021	2021-04-13	Europe	Germany	Limbach - MVZ Humangenetik Ulm	Robert Koch Institute	?
EPI_ISL_1643542	Germany/un-RKI-I-078261/2021	2021-04-09	Europe	Germany	Limbach - MVZ Humangenetik Ulm	Robert Koch Institute	?
EPI_ISL_1643543	Germany/un-RKI-I-078262/2021	2021-04-13	Europe	Germany	Limbach - MVZ Humangenetik Ulm	Robert Koch Institute	?
EPI_ISL_1643544	Germany/un-RKI-I-078263/2021	2021-04-09	Europe	Germany	Limbach - MVZ Humangenetik Ulm	Robert Koch Institute	?
EPI_ISL_1643545	Germany/un-RKI-I-078264/2021	2021-04-09	Europe	Germany	Limbach - MVZ Humangenetik Ulm	Robert Koch Institute	?
EPI_ISL_1643546	Germany/un-RKI-I-078265/2021	2021-04-09	Europe	Germany	Limbach - MVZ Humangenetik Ulm	Robert Koch Institute	?
EPI_ISL_1643547	Germany/un-RKI-I-078266/2021	2021-04-09	Europe	Germany	Limbach - MVZ Humangenetik Ulm	Robert Koch Institute	?
EPI_ISL_1643548	Germany/un-RKI-I-078267/2021	2021-04-09	Europe	Germany	Limbach - MVZ Humangenetik Ulm	Robert Koch Institute	?
EPI_ISL_1643549	Germany/un-RKI-I-078268/2021	2021-04-13	Europe	Germany	Limbach - MVZ Humangenetik Ulm	Robert Koch Institute	?
EPI_ISL_1643550	Germany/un-RKI-I-078269/2021	2021-04-13	Europe	Germany	Limbach - MVZ Humangenetik Ulm	Robert Koch Institute	?
EPI_ISL_1643551	Germany/un-RKI-I-078270/2021	2021-04-09	Europe	Germany	Limbach - MVZ Humangenetik Ulm	Robert Koch Institute	?
EPI_ISL_1643552	Germany/un-RKI-I-078271/2021	2021-04-09	Europe	Germany	Limbach - MVZ Humangenetik Ulm	Robert Koch Institute	?
EPI_ISL_1643554	Germany/un-RKI-I-078274/2021	2021-04-13	Europe	Germany	Limbach - MVZ Humangenetik Ulm	Robert Koch Institute	?
EPI_ISL_1643555	Germany/un-RKI-I-078275/2021	2021-04-09	Europe	Germany	Limbach - MVZ Humangenetik Ulm	Robert Koch Institute	?
EPI_ISL_1643556	Germany/un-RKI-I-078276/2021	2021-04-09	Europe	Germany	Limbach - MVZ Humangenetik Ulm	Robert Koch Institute	?
EPI_ISL_1643558	Germany/un-RKI-I-078279/2021	2021-04-09	Europe	Germany	Limbach - MVZ Humangenetik Ulm	Robert Koch Institute	?
EPI_ISL_1643559	Germany/un-RKI-I-078280/2021	2021-04-09	Europe	Germany	Limbach - MVZ Humangenetik Ulm	Robert Koch Institute	?
EPI_ISL_1643560	Germany/un-RKI-I-078281/2021	2021-04-09	Europe	Germany	Limbach - MVZ Humangenetik Ulm	Robert Koch Institute	?
EPI_ISL_1643561	Germany/un-RKI-I-078282/2021	2021-04-09	Europe	Germany	Limbach - MVZ Humangenetik Ulm	Robert Koch Institute	?
EPI_ISL_1643562	Germany/un-RKI-I-078283/2021	2021-04-13	Europe	Germany	Limbach - MVZ Humangenetik Ulm	Robert Koch Institute	?
EPI_ISL_1643563	Germany/un-RKI-I-078284/2021	2021-04-09	Europe	Germany	Limbach - MVZ Humangenetik Ulm	Robert Koch Institute	?
EPI_ISL_1643565	Germany/un-RKI-I-078286/2021	2021-04-13	Europe	Germany	Limbach - MVZ Humangenetik Ulm	Robert Koch Institute	?
EPI_ISL_1643566	Germany/un-RKI-I-078288/2021	2021-04-13	Europe	Germany	Limbach - MVZ Humangenetik Ulm	Robert Koch Institute	?
EPI_ISL_1643567	Germany/un-RKI-I-078289/2021	2021-04-13	Europe	Germany	Limbach - MVZ Humangenetik Ulm	Robert Koch Institute	?
EPI_ISL_1643568	Germany/un-RKI-I-078290/2021	2021-04-09	Europe	Germany	Limbach - MVZ Humangenetik Ulm	Robert Koch Institute	?
EPI_ISL_1643569	Germany/un-RKI-I-078291/2021	2021-04-13	Europe	Germany	Limbach - MVZ Humangenetik Ulm	Robert Koch Institute	?
EPI_ISL_1643570	Germany/un-RKI-I-078292/2021	2021-04-13	Europe	Germany	Limbach - MVZ Humangenetik Ulm	Robert Koch Institute	?
EPI_ISL_1643571	Germany/un-RKI-I-078293/2021	2021-04-13	Europe	Germany	Limbach - MVZ Humangenetik Ulm	Robert Koch Institute	?
EPI_ISL_1643572	Germany/un-RKI-I-078295/2021	2021-04-09	Europe	Germany	Limbach - MVZ Humangenetik Ulm	Robert Koch Institute	?
EPI_ISL_1643573	Germany/un-RKI-I-078296/2021	2021-04-13	Europe	Germany	Limbach - MVZ Humangenetik Ulm	Robert Koch Institute	?
EPI_ISL_1643574	Germany/un-RKI-I-078297/2021	2021-04-09	Europe	Germany	Limbach - MVZ Humangenetik Ulm	Robert Koch Institute	?
EPI_ISL_1643575	Germany/un-RKI-I-078298/2021	2021-04-13	Europe	Germany	Limbach - MVZ Humangenetik Ulm	Robert Koch Institute	?
EPI_ISL_1643577	Germany/un-RKI-I-078300/2021	2021-04-13	Europe	Germany	Limbach - MVZ Humangenetik Ulm	Robert Koch Institute	?
EPI_ISL_1643578	Germany/un-RKI-I-078301/2021	2021-04-09	Europe	Germany	Limbach - MVZ Humangenetik Ulm	Robert Koch Institute	?
EPI_ISL_1643579	Germany/un-RKI-I-078302/2021	2021-04-09	Europe	Germany	Limbach - MVZ Humangenetik Ulm	Robert Koch Institute	?
EPI_ISL_1643580	Germany/un-RKI-I-078303/2021	2021-04-13	Europe	Germany	Limbach - MVZ Humangenetik Ulm	Robert Koch Institute	?
EPI_ISL_1643581	Germany/un-RKI-I-078304/2021	2021-04-13	Europe	Germany	Limbach - MVZ Humangenetik Ulm	Robert Koch Institute	?
EPI_ISL_1643582	Germany/un-RKI-I-078305/2021	2021-04-13	Europe	Germany	Limbach - MVZ Humangenetik Ulm	Robert Koch Institute	?
EPI_ISL_1643584	Germany/un-RKI-I-078308/2021	2021-04-09	Europe	Germany	Limbach - MVZ Humangenetik Ulm	Robert Koch Institute	?
EPI_ISL_1643585	Germany/un-RKI-I-078309/2021	2021-04-13	Europe	Germany	Limbach - MVZ Humangenetik Ulm	Robert Koch Institute	?
EPI_ISL_1643587	Germany/un-RKI-I-078312/2021	2021-04-09	Europe	Germany	Limbach - MVZ Humangenetik Ulm	Robert Koch Institute	?
EPI_ISL_1643588	Germany/un-RKI-I-078313/2021	2021-04-13	Europe	Germany	Limbach - MVZ Humangenetik Ulm	Robert Koch Institute	?
EPI_ISL_1643589	Germany/un-RKI-I-078314/2021	2021-04-13	Europe	Germany	Limbach - MVZ Humangenetik Ulm	Robert Koch Institute	?
EPI_ISL_1643590	Germany/un-RKI-I-078315/2021	2021-04-09	Europe	Germany	Limbach - MVZ Humangenetik Ulm	Robert Koch Institute	?
EPI_ISL_1643591	Germany/un-RKI-I-078316/2021	2021-04-13	Europe	Germany	Limbach - MVZ Humangenetik Ulm	Robert Koch Institute	?
EPI_ISL_1643592	Germany/un-RKI-I-078317/2021	2021-04-09	Europe	Germany	Limbach - MVZ Humangenetik Ulm	Robert Koch Institute	?
EPI_ISL_1643594	Germany/un-RKI-I-078319/2021	2021-04-09	Europe	Germany	Limbach - MVZ Humangenetik Ulm	Robert Koch Institute	?
EPI_ISL_1643595	Germany/un-RKI-I-078320/2021	2021-04-13	Europe	Germany	Limbach - MVZ Humangenetik Ulm	Robert Koch Institute	?
EPI_ISL_1643596	Germany/un-RKI-I-078321/2021	2021-04-09	Europe	Germany	Limbach - MVZ Humangenetik Ulm	Robert Koch Institute	?
EPI_ISL_1643597	Germany/un-RKI-I-078322/2021	2021-04-09	Europe	Germany	Limbach - MVZ Humangenetik Ulm	Robert Koch Institute	?
EPI_ISL_1643598	Germany/un-RKI-I-078323/2021	2021-04-13	Europe	Germany	Limbach - MVZ Humangenetik Ulm	Robert Koch Institute	?
EPI_ISL_1643599	Germany/un-RKI-I-078324/2021	2021-04-13	Europe	Germany	Limbach - MVZ Humangenetik Ulm	Robert Koch Institute	?
EPI_ISL_1643600	Germany/un-RKI-I-078325/2021	2021-04-13	Europe	Germany	Limbach - MVZ Humangenetik Ulm	Robert Koch Institute	?
EPI_ISL_1643601	Germany/un-RKI-I-078326/2021	2021-04-09	Europe	Germany	Limbach - MVZ Humangenetik Ulm	Robert Koch Institute	?
EPI_ISL_1643603	Germany/un-RKI-I-078328/2021	2021-04-09	Europe	Germany	Limbach - MVZ Humangenetik Ulm	Robert Koch Institute	?
EPI_ISL_1643604	Germany/un-RKI-I-078329/2021	2021-04-13	Europe	Germany	Limbach - MVZ Humangenetik Ulm	Robert Koch Institute	?
EPI_ISL_1643605	Germany/un-RKI-I-078330/2021	2021-04-13	Europe	Germany	Limbach - MVZ Humangenetik Ulm	Robert Koch Institute	?
EPI_ISL_1643606	Germany/un-RKI-I-078332/2021	2021-04-09	Europe	Germany	Limbach - MVZ Humangenetik Ulm	Robert Koch Institute	?
EPI_ISL_1643608	Germany/un-RKI-I-078334/2021	2021-04-09	Europe	Germany	Limbach - MVZ Humangenetik Ulm	Robert Koch Institute	?
EPI_ISL_1643609	Germany/un-RKI-I-078335/2021	2021-04-09	Europe	Germany	Limbach - MVZ Humangenetik Ulm	Robert Koch Institute	?
EPI_ISL_1643610	Germany/un-RKI-I-078336/2021	2021-04-13	Europe	Germany	Limbach - MVZ Humangenetik Ulm	Robert Koch Institute	?
EPI_ISL_1643611	Germany/un-RKI-I-078338/2021	2021-04-12	Europe	Germany	Limbach - MVZ Humangenetik Ulm	Robert Koch Institute	?
EPI_ISL_1643612	Germany/un-RKI-I-078339/2021	2021-04-09	Europe	Germany	Limbach - MVZ Humangenetik Ulm	Robert Koch Institute	?
EPI_ISL_1643613	Germany/un-RKI-I-078341/2021	2021-04-13	Europe	Germany	Limbach - MVZ Humangenetik Ulm	Robert Koch Institute	?
EPI_ISL_1643614	Germany/un-RKI-I-078342/2021	2021-04-09	Europe	Germany	Limbach - MVZ Humangenetik Ulm	Robert Koch Institute	?
EPI_ISL_1643615	Germany/un-RKI-I-078343/2021	2021-04-09	Europe	Germany	Limbach - MVZ Humangenetik Ulm	Robert Koch Institute	?
EPI_ISL_1643616	Germany/un-RKI-I-078344/2021	2021-04-12	Europe	Germany	Limbach - MVZ Humangenetik Ulm	Robert Koch Institute	?
EPI_ISL_1643617	Germany/un-RKI-I-078345/2021	2021-04-09	Europe	Germany	Limbach - MVZ Humangenetik Ulm	Robert Koch Institute	?
EPI_ISL_1643618	Germany/un-RKI-I-078346/2021	2021-04-13	Europe	Germany	Limbach - MVZ Humangenetik Ulm	Robert Koch Institute	?
EPI_ISL_1643619	Germany/un-RKI-I-078347/2021	2021-04-13	Europe	Germany	Limbach - MVZ Humangenetik Ulm	Robert Koch Institute	?
EPI_ISL_1643620	Germany/un-RKI-I-078348/2021	2021-04-13	Europe	Germany	Limbach - MVZ Humangenetik Ulm	Robert Koch Institute	?
EPI_ISL_1643621	Germany/un-RKI-I-078349/2021	2021-04-13	Europe	Germany	Limbach - MVZ Humangenetik Ulm	Robert Koch Institute	?
EPI_ISL_1643622	Germany/un-RKI-I-078350/2021	2021-04-09	Europe	Germany	Limbach - MVZ Humangenetik Ulm	Robert Koch Institute	?
EPI_ISL_1643623	Germany/un-RKI-I-078351/2021	2021-04-09	Europe	Germany	Limbach - MVZ Humangenetik Ulm	Robert Koch Institute	?
EPI_ISL_1643624	Germany/un-RKI-I-078352/2021	2021-04-13	Europe	Germany	Limbach - MVZ Humangenetik Ulm	Robert Koch Institute	?
EPI_ISL_1643625	Germany/un-RKI-I-078353/2021	2021-04-13	Europe	Germany	Limbach - MVZ Humangenetik Ulm	Robert Koch Institute	?
EPI_ISL_1643626	Germany/un-RKI-I-078354/2021	2021-04-09	Europe	Germany	Limbach - MVZ Humangenetik Ulm	Robert Koch Institute	?
EPI_ISL_1643627	Germany/un-RKI-I-078355/2021	2021-04-12	Europe	Germany	Limbach - MVZ Humangenetik Ulm	Robert Koch Institute	?
EPI_ISL_1643628	Germany/un-RKI-I-078356/2021	2021-04-09	Europe	Germany	Limbach - MVZ Humangenetik Ulm	Robert Koch Institute	?
EPI_ISL_1643629	Germany/un-RKI-I-078357/2021	2021-04-13	Europe	Germany	Limbach - MVZ Humangenetik Ulm	Robert Koch Institute	?
EPI_ISL_1643630	Germany/un-RKI-I-078358/2021	2021-04-09	Europe	Germany	Limbach - MVZ Humangenetik Ulm	Robert Koch Institute	?
EPI_ISL_1643631	Germany/un-RKI-I-078359/2021	2021-04-09	Europe	Germany	Limbach - MVZ Humangenetik Ulm	Robert Koch Institute	?
EPI_ISL_1643633	Germany/un-RKI-I-078362/2021	2021-04-09	Europe	Germany	Limbach - MVZ Humangenetik Ulm	Robert Koch Institute	?
EPI_ISL_1643634	Germany/un-RKI-I-078363/2021	2021-04-13	Europe	Germany	Limbach - MVZ Humangenetik Ulm	Robert Koch Institute	?
EPI_ISL_1643635	Germany/un-RKI-I-078364/2021	2021-04-09	Europe	Germany	Limbach - MVZ Humangenetik Ulm	Robert Koch Institute	?
EPI_ISL_1643636	Germany/un-RKI-I-078365/2021	2021-04-09	Europe	Germany	Limbach - MVZ Humangenetik Ulm	Robert Koch Institute	?
EPI_ISL_1643637	Germany/un-RKI-I-078366/2021	2021-04-09	Europe	Germany	Limbach - MVZ Humangenetik Ulm	Robert Koch Institute	?
EPI_ISL_1643638	Germany/un-RKI-I-078367/2021	2021-04-13	Europe	Germany	Limbach - MVZ Humangenetik Ulm	Robert Koch Institute	?
EPI_ISL_1643639	Germany/un-RKI-I-078368/2021	2021-04-13	Europe	Germany	Limbach - MVZ Humangenetik Ulm	Robert Koch Institute	?
EPI_ISL_1643640	Germany/un-RKI-I-078369/2021	2021-04-13	Europe	Germany	Limbach - MVZ Humangenetik Ulm	Robert Koch Institute	?
EPI_ISL_1643641	Germany/un-RKI-I-078370/2021	2021-04-13	Europe	Germany	Limbach - MVZ Humangenetik Ulm	Robert Koch Institute	?
EPI_ISL_1643642	Germany/un-RKI-I-078371/2021	2021-04-09	Europe	Germany	Limbach - MVZ Humangenetik Ulm	Robert Koch Institute	?
EPI_ISL_1643643	Germany/un-RKI-I-078372/2021	2021-04-09	Europe	Germany	Limbach - MVZ Humangenetik Ulm	Robert Koch Institute	?
EPI_ISL_1643644	Germany/un-RKI-I-078373/2021	2021-04-13	Europe	Germany	Limbach - MVZ Humangenetik Ulm	Robert Koch Institute	?
EPI_ISL_1643645	Germany/un-RKI-I-078374/2021	2021-04-13	Europe	Germany	Limbach - MVZ Humangenetik Ulm	Robert Koch Institute	?
EPI_ISL_1643646	Germany/un-RKI-I-078375/2021	2021-04-13	Europe	Germany	Limbach - MVZ Humangenetik Ulm	Robert Koch Institute	?
EPI_ISL_1643647	Germany/un-RKI-I-078376/2021	2021-04-13	Europe	Germany	Limbach - MVZ Humangenetik Ulm	Robert Koch Institute	?
EPI_ISL_1643648	Germany/un-RKI-I-078377/2021	2021-04-09	Europe	Germany	Limbach - MVZ Humangenetik Ulm	Robert Koch Institute	?
EPI_ISL_1643649	Germany/un-RKI-I-078378/2021	2021-04-13	Europe	Germany	Limbach - MVZ Humangenetik Ulm	Robert Koch Institute	?
EPI_ISL_1643650	Germany/un-RKI-I-078379/2021	2021-04-09	Europe	Germany	Limbach - MVZ Humangenetik Ulm	Robert Koch Institute	?
EPI_ISL_1643651	Germany/un-RKI-I-078380/2021	2021-04-09	Europe	Germany	Limbach - MVZ Humangenetik Ulm	Robert Koch Institute	?
EPI_ISL_1643652	Germany/un-RKI-I-078381/2021	2021-04-13	Europe	Germany	Limbach - MVZ Humangenetik Ulm	Robert Koch Institute	?
EPI_ISL_1643653	Germany/un-RKI-I-078382/2021	2021-04-13	Europe	Germany	Limbach - MVZ Humangenetik Ulm	Robert Koch Institute	?
EPI_ISL_1643654	Germany/un-RKI-I-078383/2021	2021-04-09	Europe	Germany	Limbach - MVZ Humangenetik Ulm	Robert Koch Institute	?
EPI_ISL_1643655	Germany/un-RKI-I-078384/2021	2021-04-09	Europe	Germany	Limbach - MVZ Humangenetik Ulm	Robert Koch Institute	?
EPI_ISL_1643656	Germany/un-RKI-I-078387/2021	2021-04-13	Europe	Germany	Limbach - MVZ Humangenetik Ulm	Robert Koch Institute	?
EPI_ISL_1643657	Germany/un-RKI-I-078388/2021	2021-04-09	Europe	Germany	Limbach - MVZ Humangenetik Ulm	Robert Koch Institute	?
EPI_ISL_1643658	Germany/un-RKI-I-078389/2021	2021-04-09	Europe	Germany	Limbach - MVZ Humangenetik Ulm	Robert Koch Institute	?
EPI_ISL_1643659	Germany/un-RKI-I-078390/2021	2021-04-13	Europe	Germany	Limbach - MVZ Humangenetik Ulm	Robert Koch Institute	?
EPI_ISL_1643660	Germany/un-RKI-I-078391/2021	2021-04-13	Europe	Germany	Limbach - MVZ Humangenetik Ulm	Robert Koch Institute	?
EPI_ISL_1643661	Germany/un-RKI-I-078392/2021	2021-04-13	Europe	Germany	Limbach - MVZ Humangenetik Ulm	Robert Koch Institute	?
EPI_ISL_1643662	Germany/un-RKI-I-078393/2021	2021-04-13	Europe	Germany	Limbach - MVZ Humangenetik Ulm	Robert Koch Institute	?
EPI_ISL_1643663	Germany/un-RKI-I-078394/2021	2021-04-13	Europe	Germany	Limbach - MVZ Humangenetik Ulm	Robert Koch Institute	?
EPI_ISL_1643664	Germany/un-RKI-I-078395/2021	2021-04-09	Europe	Germany	Limbach - MVZ Humangenetik Ulm	Robert Koch Institute	?
EPI_ISL_1643665	Germany/un-RKI-I-078396/2021	2021-04-13	Europe	Germany	Limbach - MVZ Humangenetik Ulm	Robert Koch Institute	?
EPI_ISL_1643666	Germany/un-RKI-I-078397/2021	2021-04-09	Europe	Germany	Limbach - MVZ Humangenetik Ulm	Robert Koch Institute	?
EPI_ISL_1643667	Germany/un-RKI-I-078398/2021	2021-04-09	Europe	Germany	Limbach - MVZ Humangenetik Ulm	Robert Koch Institute	?
EPI_ISL_1643668	Germany/un-RKI-I-078400/2021	2021-04-09	Europe	Germany	Limbach - MVZ Humangenetik Ulm	Robert Koch Institute	?
EPI_ISL_1643669	Germany/un-RKI-I-078403/2021	2021-04-13	Europe	Germany	Limbach - MVZ Humangenetik Ulm	Robert Koch Institute	?
EPI_ISL_1643670	Germany/un-RKI-I-078404/2021	2021-04-09	Europe	Germany	Limbach - MVZ Humangenetik Ulm	Robert Koch Institute	?
EPI_ISL_1643671	Germany/un-RKI-I-078405/2021	2021-04-09	Europe	Germany	Limbach - MVZ Humangenetik Ulm	Robert Koch Institute	?
EPI_ISL_1643672	Germany/un-RKI-I-078406/2021	2021-04-13	Europe	Germany	Limbach - MVZ Humangenetik Ulm	Robert Koch Institute	?
EPI_ISL_1643673	Germany/un-RKI-I-078407/2021	2021-04-13	Europe	Germany	Limbach - MVZ Humangenetik Ulm	Robert Koch Institute	?
EPI_ISL_1643674	Germany/un-RKI-I-078408/2021	2021-04-09	Europe	Germany	Limbach - MVZ Humangenetik Ulm	Robert Koch Institute	?
EPI_ISL_1643675	Germany/un-RKI-I-078409/2021	2021-04-09	Europe	Germany	Limbach - MVZ Humangenetik Ulm	Robert Koch Institute	?
EPI_ISL_1643677	Germany/un-RKI-I-078411/2021	2021-04-09	Europe	Germany	Limbach - MVZ Humangenetik Ulm	Robert Koch Institute	?
EPI_ISL_1643678	Germany/un-RKI-I-078412/2021	2021-04-13	Europe	Germany	Limbach - MVZ Humangenetik Ulm	Robert Koch Institute	?
EPI_ISL_1643679	Germany/un-RKI-I-078413/2021	2021-04-09	Europe	Germany	Limbach - MVZ Humangenetik Ulm	Robert Koch Institute	?
EPI_ISL_1643680	Germany/un-RKI-I-078414/2021	2021-04-09	Europe	Germany	Limbach - MVZ Humangenetik Ulm	Robert Koch Institute	?
EPI_ISL_1643761	Germany/un-RKI-I-078497/2021	2021-04-09	Europe	Germany	Limbach - MVZ Gemeinschaftslabor Suhl	Robert Koch Institute	?
EPI_ISL_1643764	Germany/un-RKI-I-078501/2021	2021-04-08	Europe	Germany	Limbach - MVZ Gemeinschaftslabor Suhl	Robert Koch Institute	?
EPI_ISL_1643777	Germany/un-RKI-I-078517/2021	2021-04-09	Europe	Germany	Limbach - MVZ Gemeinschaftslabor Suhl	Robert Koch Institute	?
EPI_ISL_1643785	Germany/un-RKI-I-078530/2021	2021-04-02	Europe	Germany	Labor Prof. Dr. G. Enders MVZ GbR	Robert Koch Institute	?
EPI_ISL_1643786	Germany/un-RKI-I-078532/2021	2021-03-31	Europe	Germany	Labor Prof. Dr. G. Enders MVZ GbR	Robert Koch Institute	?
EPI_ISL_1643787	Germany/un-RKI-I-078534/2021	2021-04-09	Europe	Germany	Limbach - MVZ Gemeinschaftslabor Suhl	Robert Koch Institute	?
EPI_ISL_1643860	Germany/un-RKI-I-078628/2021	2021-04-09	Europe	Germany	Limbach - MVZ Gemeinschaftslabor Suhl	Robert Koch Institute	?
EPI_ISL_1643862	Germany/un-RKI-I-078630/2021	2021-04-07	Europe	Germany	MVZ Labor Dr. Limbach & Kollegen GbR	Robert Koch Institute	?
EPI_ISL_1643864	Germany/un-RKI-I-078632/2021	2021-04-08	Europe	Germany	Limbach - MVZ Labor Ludwigsburg	Robert Koch Institute	?
EPI_ISL_1643865	Germany/un-RKI-I-078634/2021	2021-04-02	Europe	Germany	MVZ Labor Dr. Limbach & Kollegen GbR	Robert Koch Institute	?
EPI_ISL_1643868	Germany/un-RKI-I-078638/2021	2021-04-08	Europe	Germany	Limbach - MVZ Labor Ludwigsburg	Robert Koch Institute	?
EPI_ISL_1643874	Germany/un-RKI-I-078650/2021	2021-04-09	Europe	Germany	Limbach - MVZ Gemeinschaftslabor Suhl	Robert Koch Institute	?
EPI_ISL_1643884	Germany/un-RKI-I-078666/2021	2021-04-01	Europe	Germany	Eurofins LifeCodexx GmbH	Robert Koch Institute	?
EPI_ISL_1643885	Germany/un-RKI-I-078667/2021	2021-04-03	Europe	Germany	Eurofins LifeCodexx GmbH	Robert Koch Institute	?
EPI_ISL_1643887	Germany/un-RKI-I-078669/2021	2021-04-01	Europe	Germany	Eurofins LifeCodexx GmbH	Robert Koch Institute	?
EPI_ISL_1643888	Germany/un-RKI-I-078671/2021	2021-04-03	Europe	Germany	Eurofins LifeCodexx GmbH	Robert Koch Institute	?
EPI_ISL_1643890	Germany/un-RKI-I-078673/2021	2021-04-01	Europe	Germany	Eurofins LifeCodexx GmbH	Robert Koch Institute	?
EPI_ISL_1643891	Germany/un-RKI-I-078675/2021	2021-03-31	Europe	Germany	Eurofins LifeCodexx GmbH	Robert Koch Institute	?
EPI_ISL_1643892	Germany/un-RKI-I-078676/2021	2021-04-01	Europe	Germany	Eurofins LifeCodexx GmbH	Robert Koch Institute	?
EPI_ISL_1643894	Germany/un-RKI-I-078678/2021	2021-04-03	Europe	Germany	Eurofins LifeCodexx GmbH	Robert Koch Institute	?
EPI_ISL_1643897	Germany/un-RKI-I-078681/2021	2021-04-01	Europe	Germany	Eurofins LifeCodexx GmbH	Robert Koch Institute	?
EPI_ISL_1643898	Germany/un-RKI-I-078682/2021	2021-04-04	Europe	Germany	Eurofins LifeCodexx GmbH	Robert Koch Institute	?
EPI_ISL_1643899	Germany/un-RKI-I-078683/2021	2021-04-03	Europe	Germany	Eurofins LifeCodexx GmbH	Robert Koch Institute	?
EPI_ISL_1643900	Germany/un-RKI-I-078684/2021	2021-04-03	Europe	Germany	Eurofins LifeCodexx GmbH	Robert Koch Institute	?
EPI_ISL_1643902	Germany/un-RKI-I-078686/2021	2021-04-02	Europe	Germany	Eurofins LifeCodexx GmbH	Robert Koch Institute	?
EPI_ISL_1643903	Germany/un-RKI-I-078687/2021	2021-03-31	Europe	Germany	Eurofins LifeCodexx GmbH	Robert Koch Institute	?
EPI_ISL_1643905	Germany/un-RKI-I-078689/2021	2021-04-03	Europe	Germany	Eurofins LifeCodexx GmbH	Robert Koch Institute	?
EPI_ISL_1643907	Germany/un-RKI-I-078691/2021	2021-04-04	Europe	Germany	Eurofins LifeCodexx GmbH	Robert Koch Institute	?
EPI_ISL_1643908	Germany/un-RKI-I-078692/2021	2021-04-03	Europe	Germany	Eurofins LifeCodexx GmbH	Robert Koch Institute	?
EPI_ISL_1643910	Germany/un-RKI-I-078694/2021	2021-04-01	Europe	Germany	Eurofins LifeCodexx GmbH	Robert Koch Institute	?
EPI_ISL_1643912	Germany/un-RKI-I-078696/2021	2021-03-31	Europe	Germany	Eurofins LifeCodexx GmbH	Robert Koch Institute	?
EPI_ISL_1643913	Germany/un-RKI-I-078697/2021	2021-04-03	Europe	Germany	Eurofins LifeCodexx GmbH	Robert Koch Institute	?
EPI_ISL_1643915	Germany/un-RKI-I-078700/2021	2021-04-01	Europe	Germany	Eurofins LifeCodexx GmbH	Robert Koch Institute	?
EPI_ISL_1643916	Germany/un-RKI-I-078701/2021	2021-04-01	Europe	Germany	Eurofins LifeCodexx GmbH	Robert Koch Institute	?
EPI_ISL_1643917	Germany/un-RKI-I-078702/2021	2021-04-03	Europe	Germany	Eurofins LifeCodexx GmbH	Robert Koch Institute	?
EPI_ISL_1643918	Germany/un-RKI-I-078704/2021	2021-04-02	Europe	Germany	Eurofins LifeCodexx GmbH	Robert Koch Institute	?
EPI_ISL_1643919	Germany/un-RKI-I-078705/2021	2021-04-04	Europe	Germany	Eurofins LifeCodexx GmbH	Robert Koch Institute	?
EPI_ISL_1643920	Germany/un-RKI-I-078706/2021	2021-04-01	Europe	Germany	Eurofins LifeCodexx GmbH	Robert Koch Institute	?
EPI_ISL_1643921	Germany/un-RKI-I-078707/2021	2021-04-03	Europe	Germany	Eurofins LifeCodexx GmbH	Robert Koch Institute	?
EPI_ISL_1643922	Germany/un-RKI-I-078708/2021	2021-04-03	Europe	Germany	Eurofins LifeCodexx GmbH	Robert Koch Institute	?
EPI_ISL_1643923	Germany/un-RKI-I-078709/2021	2021-04-01	Europe	Germany	Eurofins LifeCodexx GmbH	Robert Koch Institute	?
EPI_ISL_1643925	Germany/un-RKI-I-078711/2021	2021-04-03	Europe	Germany	Eurofins LifeCodexx GmbH	Robert Koch Institute	?
EPI_ISL_1643927	Germany/un-RKI-I-078714/2021	2021-04-01	Europe	Germany	Eurofins LifeCodexx GmbH	Robert Koch Institute	?
EPI_ISL_1643928	Germany/un-RKI-I-078715/2021	2021-03-31	Europe	Germany	Eurofins LifeCodexx GmbH	Robert Koch Institute	?
EPI_ISL_1643929	Germany/un-RKI-I-078716/2021	2021-04-03	Europe	Germany	Eurofins LifeCodexx GmbH	Robert Koch Institute	?
EPI_ISL_1643930	Germany/un-RKI-I-078717/2021	2021-04-01	Europe	Germany	Eurofins LifeCodexx GmbH	Robert Koch Institute	?
EPI_ISL_1643931	Germany/un-RKI-I-078718/2021	2021-04-02	Europe	Germany	Eurofins LifeCodexx GmbH	Robert Koch Institute	?
EPI_ISL_1643932	Germany/un-RKI-I-078719/2021	2021-04-02	Europe	Germany	Eurofins LifeCodexx GmbH	Robert Koch Institute	?
EPI_ISL_1643933	Germany/un-RKI-I-078720/2021	2021-04-04	Europe	Germany	Eurofins LifeCodexx GmbH	Robert Koch Institute	?
EPI_ISL_1643934	Germany/un-RKI-I-078721/2021	2021-04-01	Europe	Germany	Eurofins LifeCodexx GmbH	Robert Koch Institute	?
EPI_ISL_1643935	Germany/un-RKI-I-078722/2021	2021-03-31	Europe	Germany	Eurofins LifeCodexx GmbH	Robert Koch Institute	?
EPI_ISL_1643936	Germany/un-RKI-I-078723/2021	2021-04-01	Europe	Germany	Eurofins LifeCodexx GmbH	Robert Koch Institute	?
EPI_ISL_1643937	Germany/un-RKI-I-078724/2021	2021-03-31	Europe	Germany	Eurofins LifeCodexx GmbH	Robert Koch Institute	?
EPI_ISL_1643938	Germany/un-RKI-I-078726/2021	2021-04-01	Europe	Germany	Eurofins LifeCodexx GmbH	Robert Koch Institute	?
EPI_ISL_1643939	Germany/un-RKI-I-078727/2021	2021-03-31	Europe	Germany	Eurofins LifeCodexx GmbH	Robert Koch Institute	?
EPI_ISL_1643941	Germany/un-RKI-I-078729/2021	2021-04-04	Europe	Germany	Eurofins LifeCodexx GmbH	Robert Koch Institute	?
EPI_ISL_1643942	Germany/un-RKI-I-078730/2021	2021-04-01	Europe	Germany	Eurofins LifeCodexx GmbH	Robert Koch Institute	?
EPI_ISL_1643943	Germany/un-RKI-I-078731/2021	2021-03-31	Europe	Germany	Eurofins LifeCodexx GmbH	Robert Koch Institute	?
EPI_ISL_1643944	Germany/un-RKI-I-078732/2021	2021-03-31	Europe	Germany	Eurofins LifeCodexx GmbH	Robert Koch Institute	?
EPI_ISL_1643945	Germany/un-RKI-I-078733/2021	2021-03-31	Europe	Germany	Eurofins LifeCodexx GmbH	Robert Koch Institute	?
EPI_ISL_1643947	Germany/un-RKI-I-078735/2021	2021-04-03	Europe	Germany	Eurofins LifeCodexx GmbH	Robert Koch Institute	?
EPI_ISL_1643948	Germany/un-RKI-I-078736/2021	2021-04-04	Europe	Germany	Eurofins LifeCodexx GmbH	Robert Koch Institute	?
EPI_ISL_1643950	Germany/un-RKI-I-078738/2021	2021-04-01	Europe	Germany	Eurofins LifeCodexx GmbH	Robert Koch Institute	?
EPI_ISL_1643951	Germany/un-RKI-I-078739/2021	2021-04-04	Europe	Germany	Eurofins LifeCodexx GmbH	Robert Koch Institute	?
EPI_ISL_1643952	Germany/un-RKI-I-078740/2021	2021-04-01	Europe	Germany	Eurofins LifeCodexx GmbH	Robert Koch Institute	?
EPI_ISL_1643953	Germany/un-RKI-I-078741/2021	2021-04-01	Europe	Germany	Eurofins LifeCodexx GmbH	Robert Koch Institute	?
EPI_ISL_1643954	Germany/un-RKI-I-078742/2021	2021-04-01	Europe	Germany	Eurofins LifeCodexx GmbH	Robert Koch Institute	?
EPI_ISL_1643955	Germany/un-RKI-I-078743/2021	2021-04-03	Europe	Germany	Eurofins LifeCodexx GmbH	Robert Koch Institute	?
EPI_ISL_1643957	Germany/un-RKI-I-078745/2021	2021-04-01	Europe	Germany	Eurofins LifeCodexx GmbH	Robert Koch Institute	?
EPI_ISL_1643958	Germany/un-RKI-I-078747/2021	2021-04-02	Europe	Germany	Eurofins LifeCodexx GmbH	Robert Koch Institute	?
EPI_ISL_1643959	Germany/un-RKI-I-078748/2021	2021-04-02	Europe	Germany	Eurofins LifeCodexx GmbH	Robert Koch Institute	?
EPI_ISL_1643960	Germany/un-RKI-I-078749/2021	2021-04-01	Europe	Germany	Eurofins LifeCodexx GmbH	Robert Koch Institute	?
EPI_ISL_1643961	Germany/un-RKI-I-078750/2021	2021-03-31	Europe	Germany	Eurofins LifeCodexx GmbH	Robert Koch Institute	?
EPI_ISL_1643962	Germany/un-RKI-I-078751/2021	2021-03-31	Europe	Germany	Eurofins LifeCodexx GmbH	Robert Koch Institute	?
EPI_ISL_1643963	Germany/un-RKI-I-078752/2021	2021-03-31	Europe	Germany	Eurofins LifeCodexx GmbH	Robert Koch Institute	?
EPI_ISL_1643964	Germany/un-RKI-I-078754/2021	2021-04-01	Europe	Germany	Eurofins LifeCodexx GmbH	Robert Koch Institute	?
EPI_ISL_1643965	Germany/un-RKI-I-078757/2021	2021-03-31	Europe	Germany	Eurofins LifeCodexx GmbH	Robert Koch Institute	?
EPI_ISL_1644046	Germany/un-RKI-I-079259/2021	2021-04-08	Europe	Germany	SYNLAB Jena Oncoscreen	Robert Koch Institute	?
EPI_ISL_1644051	Germany/un-RKI-I-079265/2021	2021-04-06	Europe	Germany	SYNLAB Jena Oncoscreen	Robert Koch Institute	?
EPI_ISL_1644052	Germany/un-RKI-I-079267/2021	2021-04-06	Europe	Germany	SYNLAB Jena Oncoscreen	Robert Koch Institute	?
EPI_ISL_1644053	Germany/un-RKI-I-079268/2021	2021-04-07	Europe	Germany	SYNLAB MVZ Leinfelden-Echterdingen	Robert Koch Institute	?
EPI_ISL_1644054	Germany/un-RKI-I-079269/2021	2021-04-07	Europe	Germany	SYNLAB Jena Oncoscreen	Robert Koch Institute	?
EPI_ISL_1644058	Germany/un-RKI-I-079274/2021	2021-04-05	Europe	Germany	SYNLAB Jena Oncoscreen	Robert Koch Institute	?
EPI_ISL_1644060	Germany/un-RKI-I-079278/2021	2021-04-06	Europe	Germany	SYNLAB Jena Oncoscreen	Robert Koch Institute	?
EPI_ISL_1644064	Germany/un-RKI-I-079282/2021	2021-04-06	Europe	Germany	SYNLAB MVZ Leinfelden-Echterdingen	Robert Koch Institute	?
EPI_ISL_1644068	Germany/un-RKI-I-079286/2021	2021-04-07	Europe	Germany	SYNLAB Jena Oncoscreen	Robert Koch Institute	?
EPI_ISL_1644070	Germany/un-RKI-I-079288/2021	2021-04-07	Europe	Germany	SYNLAB MVZ Leinfelden-Echterdingen	Robert Koch Institute	?
EPI_ISL_1644075	Germany/un-RKI-I-079293/2021	2021-04-06	Europe	Germany	SYNLAB MVZ Leinfelden-Echterdingen	Robert Koch Institute	?
EPI_ISL_1644083	Germany/un-RKI-I-079301/2021	2021-04-06	Europe	Germany	Praxisgemeinschaft fÃ¼r Laboratoriumsmedizin Labor BlumenstraÃŸe; Praxis Dr. Sel und Dr. SpÃ¤te	Robert Koch Institute	?
EPI_ISL_1644086	Germany/un-RKI-I-079304/2021	2021-04-07	Europe	Germany	SYNLAB Jena Oncoscreen	Robert Koch Institute	?
EPI_ISL_1644088	Germany/un-RKI-I-079306/2021	2021-04-07	Europe	Germany	SYNLAB Jena Oncoscreen	Robert Koch Institute	?
EPI_ISL_1644092	Germany/un-RKI-I-079310/2021	2021-04-05	Europe	Germany	SYNLAB Jena Oncoscreen	Robert Koch Institute	?
EPI_ISL_1644093	Germany/un-RKI-I-079311/2021	2021-04-07	Europe	Germany	SYNLAB Jena Oncoscreen	Robert Koch Institute	?
EPI_ISL_1644094	Germany/un-RKI-I-079312/2021	2021-04-05	Europe	Germany	SYNLAB Jena Oncoscreen	Robert Koch Institute	?
EPI_ISL_1644096	Germany/un-RKI-I-079314/2021	2021-04-05	Europe	Germany	SYNLAB Jena Oncoscreen	Robert Koch Institute	?
EPI_ISL_1644100	Germany/un-RKI-I-079320/2021	2021-04-07	Europe	Germany	SYNLAB MVZ Leinfelden-Echterdingen	Robert Koch Institute	?
EPI_ISL_1644103	Germany/un-RKI-I-079323/2021	2021-04-05	Europe	Germany	SYNLAB Jena Oncoscreen	Robert Koch Institute	?
EPI_ISL_1644104	Germany/un-RKI-I-079324/2021	2021-04-07	Europe	Germany	SYNLAB Jena Oncoscreen	Robert Koch Institute	?
EPI_ISL_1644106	Germany/un-RKI-I-079327/2021	2021-04-07	Europe	Germany	SYNLAB MVZ Leinfelden-Echterdingen	Robert Koch Institute	?
EPI_ISL_1644107	Germany/un-RKI-I-079328/2021	2021-04-07	Europe	Germany	SYNLAB Jena Oncoscreen	Robert Koch Institute	?
EPI_ISL_1644111	Germany/un-RKI-I-079332/2021	2021-04-07	Europe	Germany	SYNLAB Jena Oncoscreen	Robert Koch Institute	?
EPI_ISL_1644113	Germany/un-RKI-I-079335/2021	2021-04-07	Europe	Germany	SYNLAB Jena Oncoscreen	Robert Koch Institute	?
EPI_ISL_1644115	Germany/un-RKI-I-079337/2021	2021-04-06	Europe	Germany	SYNLAB Jena Oncoscreen	Robert Koch Institute	?
EPI_ISL_1644117	Germany/un-RKI-I-079339/2021	2021-04-08	Europe	Germany	SYNLAB Jena Oncoscreen	Robert Koch Institute	?
EPI_ISL_1644118	Germany/un-RKI-I-079340/2021	2021-04-05	Europe	Germany	SYNLAB Jena Oncoscreen	Robert Koch Institute	?
EPI_ISL_1644120	Germany/un-RKI-I-079342/2021	2021-04-07	Europe	Germany	SYNLAB MVZ Leinfelden-Echterdingen	Robert Koch Institute	?
EPI_ISL_1644122	Germany/un-RKI-I-079344/2021	2021-04-07	Europe	Germany	SYNLAB Jena Oncoscreen	Robert Koch Institute	?
EPI_ISL_1644128	Germany/un-RKI-I-079350/2021	2021-04-07	Europe	Germany	SYNLAB MVZ Leinfelden-Echterdingen	Robert Koch Institute	?
EPI_ISL_1644130	Germany/un-RKI-I-079353/2021	2021-04-05	Europe	Germany	SYNLAB Jena Oncoscreen	Robert Koch Institute	?
EPI_ISL_1644131	Germany/un-RKI-I-079355/2021	2021-04-07	Europe	Germany	SYNLAB MVZ Leinfelden-Echterdingen	Robert Koch Institute	?
EPI_ISL_1644133	Germany/un-RKI-I-079357/2021	2021-04-06	Europe	Germany	SYNLAB Jena Oncoscreen	Robert Koch Institute	?
EPI_ISL_1644136	Germany/un-RKI-I-079360/2021	2021-04-07	Europe	Germany	SYNLAB MVZ Leinfelden-Echterdingen	Robert Koch Institute	?
EPI_ISL_1644137	Germany/un-RKI-I-079361/2021	2021-04-07	Europe	Germany	SYNLAB Jena Oncoscreen	Robert Koch Institute	?
EPI_ISL_1644138	Germany/un-RKI-I-079362/2021	2021-04-07	Europe	Germany	SYNLAB Jena Oncoscreen	Robert Koch Institute	?
EPI_ISL_1644140	Germany/un-RKI-I-079364/2021	2021-04-07	Europe	Germany	SYNLAB MVZ Leinfelden-Echterdingen	Robert Koch Institute	?
EPI_ISL_1644142	Germany/un-RKI-I-079366/2021	2021-04-07	Europe	Germany	SYNLAB Jena Oncoscreen	Robert Koch Institute	?
EPI_ISL_1644145	Germany/un-RKI-I-079369/2021	2021-04-07	Europe	Germany	SYNLAB Jena Oncoscreen	Robert Koch Institute	?
EPI_ISL_1644149	Germany/un-RKI-I-079373/2021	2021-04-06	Europe	Germany	SYNLAB Jena Oncoscreen	Robert Koch Institute	?
EPI_ISL_1644152	Germany/un-RKI-I-079376/2021	2021-04-07	Europe	Germany	SYNLAB MVZ Leinfelden-Echterdingen	Robert Koch Institute	?
EPI_ISL_1644153	Germany/un-RKI-I-079377/2021	2021-04-07	Europe	Germany	SYNLAB MVZ Leinfelden-Echterdingen	Robert Koch Institute	?
EPI_ISL_1644154	Germany/un-RKI-I-079378/2021	2021-04-06	Europe	Germany	SYNLAB Jena Oncoscreen	Robert Koch Institute	?
EPI_ISL_1644158	Germany/un-RKI-I-079382/2021	2021-04-07	Europe	Germany	SYNLAB Jena Oncoscreen	Robert Koch Institute	?
EPI_ISL_1644161	Germany/un-RKI-I-079385/2021	2021-04-07	Europe	Germany	SYNLAB MVZ Leinfelden-Echterdingen	Robert Koch Institute	?
EPI_ISL_1644162	Germany/un-RKI-I-079386/2021	2021-04-07	Europe	Germany	SYNLAB Jena Oncoscreen	Robert Koch Institute	?
EPI_ISL_1644164	Germany/un-RKI-I-079388/2021	2021-04-06	Europe	Germany	SYNLAB Jena Oncoscreen	Robert Koch Institute	?
EPI_ISL_1644165	Germany/un-RKI-I-079389/2021	2021-04-07	Europe	Germany	SYNLAB MVZ Leinfelden-Echterdingen	Robert Koch Institute	?
EPI_ISL_1644167	Germany/un-RKI-I-079391/2021	2021-04-06	Europe	Germany	SYNLAB Jena Oncoscreen	Robert Koch Institute	?
EPI_ISL_1644168	Germany/un-RKI-I-079392/2021	2021-04-07	Europe	Germany	SYNLAB MVZ Leinfelden-Echterdingen	Robert Koch Institute	?
EPI_ISL_1644171	Germany/un-RKI-I-079395/2021	2021-04-07	Europe	Germany	SYNLAB Jena Oncoscreen	Robert Koch Institute	?
EPI_ISL_1644172	Germany/un-RKI-I-079396/2021	2021-04-07	Europe	Germany	SYNLAB MVZ Leinfelden-Echterdingen	Robert Koch Institute	?
EPI_ISL_1644176	Germany/un-RKI-I-079400/2021	2021-04-06	Europe	Germany	SYNLAB MVZ Leinfelden-Echterdingen	Robert Koch Institute	?
EPI_ISL_1644178	Germany/un-RKI-I-079402/2021	2021-04-07	Europe	Germany	SYNLAB MVZ Leinfelden-Echterdingen	Robert Koch Institute	?
EPI_ISL_1644181	Germany/un-RKI-I-079405/2021	2021-04-07	Europe	Germany	SYNLAB Jena Oncoscreen	Robert Koch Institute	?
EPI_ISL_1644182	Germany/un-RKI-I-079406/2021	2021-04-07	Europe	Germany	SYNLAB MVZ Leinfelden-Echterdingen	Robert Koch Institute	?
EPI_ISL_1644183	Germany/un-RKI-I-079407/2021	2021-04-07	Europe	Germany	SYNLAB Jena Oncoscreen	Robert Koch Institute	?
EPI_ISL_1644186	Germany/un-RKI-I-079410/2021	2021-04-07	Europe	Germany	SYNLAB Jena Oncoscreen	Robert Koch Institute	?
EPI_ISL_1644187	Germany/un-RKI-I-079411/2021	2021-04-07	Europe	Germany	SYNLAB MVZ Leinfelden-Echterdingen	Robert Koch Institute	?
EPI_ISL_1644191	Germany/un-RKI-I-079415/2021	2021-04-07	Europe	Germany	SYNLAB MVZ Leinfelden-Echterdingen	Robert Koch Institute	?
EPI_ISL_1644193	Germany/un-RKI-I-079417/2021	2021-04-07	Europe	Germany	SYNLAB MVZ Leinfelden-Echterdingen	Robert Koch Institute	?
EPI_ISL_1644195	Germany/un-RKI-I-079419/2021	2021-04-07	Europe	Germany	SYNLAB MVZ Leinfelden-Echterdingen	Robert Koch Institute	?
EPI_ISL_1644196	Germany/un-RKI-I-079420/2021	2021-04-07	Europe	Germany	SYNLAB MVZ Leinfelden-Echterdingen	Robert Koch Institute	?
EPI_ISL_1644198	Germany/un-RKI-I-079422/2021	2021-04-07	Europe	Germany	SYNLAB Jena Oncoscreen	Robert Koch Institute	?
EPI_ISL_1644202	Germany/un-RKI-I-079427/2021	2021-04-07	Europe	Germany	SYNLAB Jena Oncoscreen	Robert Koch Institute	?
EPI_ISL_1644203	Germany/un-RKI-I-079428/2021	2021-04-07	Europe	Germany	SYNLAB Jena Oncoscreen	Robert Koch Institute	?
EPI_ISL_1644204	Germany/un-RKI-I-079429/2021	2021-04-07	Europe	Germany	SYNLAB MVZ Leinfelden-Echterdingen	Robert Koch Institute	?
EPI_ISL_1644206	Germany/un-RKI-I-079432/2021	2021-04-07	Europe	Germany	SYNLAB Jena Oncoscreen	Robert Koch Institute	?
EPI_ISL_1644209	Germany/un-RKI-I-079436/2021	2021-04-06	Europe	Germany	SYNLAB Jena Oncoscreen	Robert Koch Institute	?
EPI_ISL_1644210	Germany/un-RKI-I-079437/2021	2021-04-07	Europe	Germany	SYNLAB MVZ Leinfelden-Echterdingen	Robert Koch Institute	?
EPI_ISL_1644212	Germany/un-RKI-I-079439/2021	2021-04-07	Europe	Germany	SYNLAB Jena Oncoscreen	Robert Koch Institute	?
EPI_ISL_1644214	Germany/un-RKI-I-079442/2021	2021-04-06	Europe	Germany	SYNLAB Jena Oncoscreen	Robert Koch Institute	?
EPI_ISL_1644215	Germany/un-RKI-I-079443/2021	2021-04-07	Europe	Germany	SYNLAB MVZ Leinfelden-Echterdingen	Robert Koch Institute	?
EPI_ISL_1644218	Germany/un-RKI-I-079446/2021	2021-04-07	Europe	Germany	SYNLAB Jena Oncoscreen	Robert Koch Institute	?
EPI_ISL_1644220	Germany/un-RKI-I-079448/2021	2021-04-07	Europe	Germany	SYNLAB Jena Oncoscreen	Robert Koch Institute	?
EPI_ISL_1644223	Germany/un-RKI-I-079452/2021	2021-04-07	Europe	Germany	SYNLAB Jena Oncoscreen	Robert Koch Institute	?
EPI_ISL_1644225	Germany/un-RKI-I-079454/2021	2021-04-07	Europe	Germany	SYNLAB Jena Oncoscreen	Robert Koch Institute	?
EPI_ISL_1644230	Germany/un-RKI-I-079459/2021	2021-04-07	Europe	Germany	SYNLAB MVZ Leinfelden-Echterdingen	Robert Koch Institute	?
EPI_ISL_1644231	Germany/un-RKI-I-079460/2021	2021-04-07	Europe	Germany	SYNLAB MVZ Leinfelden-Echterdingen	Robert Koch Institute	?
EPI_ISL_1644233	Germany/un-RKI-I-079462/2021	2021-04-07	Europe	Germany	SYNLAB Jena Oncoscreen	Robert Koch Institute	?
EPI_ISL_1644234	Germany/un-RKI-I-079463/2021	2021-04-07	Europe	Germany	SYNLAB MVZ Leinfelden-Echterdingen	Robert Koch Institute	?
EPI_ISL_1644235	Germany/un-RKI-I-079464/2021	2021-04-07	Europe	Germany	SYNLAB MVZ Leinfelden-Echterdingen	Robert Koch Institute	?
EPI_ISL_1644237	Germany/un-RKI-I-079466/2021	2021-04-07	Europe	Germany	SYNLAB Jena Oncoscreen	Robert Koch Institute	?
EPI_ISL_1644238	Germany/un-RKI-I-079467/2021	2021-04-07	Europe	Germany	SYNLAB MVZ Leinfelden-Echterdingen	Robert Koch Institute	?
EPI_ISL_1644240	Germany/un-RKI-I-079469/2021	2021-04-07	Europe	Germany	SYNLAB MVZ Leinfelden-Echterdingen	Robert Koch Institute	?
EPI_ISL_1644245	Germany/un-RKI-I-079475/2021	2021-04-07	Europe	Germany	SYNLAB MVZ Leinfelden-Echterdingen	Robert Koch Institute	?
EPI_ISL_1644246	Germany/un-RKI-I-079477/2021	2021-04-07	Europe	Germany	SYNLAB MVZ Leinfelden-Echterdingen	Robert Koch Institute	?
EPI_ISL_1644249	Germany/un-RKI-I-079480/2021	2021-04-07	Europe	Germany	SYNLAB MVZ Leinfelden-Echterdingen	Robert Koch Institute	?
EPI_ISL_1644250	Germany/un-RKI-I-079481/2021	2021-04-07	Europe	Germany	SYNLAB Jena Oncoscreen	Robert Koch Institute	?
EPI_ISL_1644261	Germany/un-RKI-I-079492/2021	2021-04-07	Europe	Germany	SYNLAB MVZ Leinfelden-Echterdingen	Robert Koch Institute	?
EPI_ISL_1644264	Germany/un-RKI-I-079495/2021	2021-04-07	Europe	Germany	SYNLAB MVZ Leinfelden-Echterdingen	Robert Koch Institute	?
EPI_ISL_1644268	Germany/un-RKI-I-079499/2021	2021-04-08	Europe	Germany	SYNLAB Jena Oncoscreen	Robert Koch Institute	?
EPI_ISL_1644269	Germany/un-RKI-I-079500/2021	2021-04-07	Europe	Germany	SYNLAB Jena Oncoscreen	Robert Koch Institute	?
EPI_ISL_1644270	Germany/un-RKI-I-079502/2021	2021-04-07	Europe	Germany	SYNLAB Jena Oncoscreen	Robert Koch Institute	?
EPI_ISL_1644273	Germany/un-RKI-I-079505/2021	2021-04-07	Europe	Germany	SYNLAB Jena Oncoscreen	Robert Koch Institute	?
EPI_ISL_1644276	Germany/un-RKI-I-079509/2021	2021-04-07	Europe	Germany	SYNLAB MVZ Leinfelden-Echterdingen	Robert Koch Institute	?
EPI_ISL_1644279	Germany/un-RKI-I-079512/2021	2021-04-07	Europe	Germany	SYNLAB MVZ Leinfelden-Echterdingen	Robert Koch Institute	?
EPI_ISL_1644282	Germany/un-RKI-I-079515/2021	2021-04-05	Europe	Germany	SYNLAB Jena Oncoscreen	Robert Koch Institute	?
EPI_ISL_1644284	Germany/un-RKI-I-079517/2021	2021-04-08	Europe	Germany	SYNLAB Jena Oncoscreen	Robert Koch Institute	?
EPI_ISL_1644288	Germany/un-RKI-I-079521/2021	2021-04-07	Europe	Germany	SYNLAB MVZ Leinfelden-Echterdingen	Robert Koch Institute	?
EPI_ISL_1644290	Germany/un-RKI-I-079524/2021	2021-04-07	Europe	Germany	SYNLAB Jena Oncoscreen	Robert Koch Institute	?
EPI_ISL_1644294	Germany/un-RKI-I-079530/2021	2021-04-07	Europe	Germany	SYNLAB MVZ Leinfelden-Echterdingen	Robert Koch Institute	?
EPI_ISL_1644299	Germany/un-RKI-I-079535/2021	2021-04-07	Europe	Germany	SYNLAB MVZ Leinfelden-Echterdingen	Robert Koch Institute	?
EPI_ISL_1644300	Germany/un-RKI-I-079536/2021	2021-04-06	Europe	Germany	SYNLAB Jena Oncoscreen	Robert Koch Institute	?
EPI_ISL_1644304	Germany/un-RKI-I-079540/2021	2021-04-08	Europe	Germany	SYNLAB Jena Oncoscreen	Robert Koch Institute	?
EPI_ISL_1644307	Germany/un-RKI-I-079544/2021	2021-04-06	Europe	Germany	SYNLAB Jena Oncoscreen	Robert Koch Institute	?
EPI_ISL_1644309	Germany/un-RKI-I-079546/2021	2021-04-07	Europe	Germany	SYNLAB MVZ Leinfelden-Echterdingen	Robert Koch Institute	?
EPI_ISL_1644310	Germany/un-RKI-I-079547/2021	2021-04-07	Europe	Germany	SYNLAB MVZ Leinfelden-Echterdingen	Robert Koch Institute	?
EPI_ISL_1644313	Germany/un-RKI-I-079551/2021	2021-04-07	Europe	Germany	SYNLAB Jena Oncoscreen	Robert Koch Institute	?
EPI_ISL_1644314	Germany/un-RKI-I-079552/2021	2021-04-06	Europe	Germany	SYNLAB MVZ Leinfelden-Echterdingen	Robert Koch Institute	?
EPI_ISL_1644317	Germany/un-RKI-I-079556/2021	2021-04-07	Europe	Germany	SYNLAB MVZ Leinfelden-Echterdingen	Robert Koch Institute	?
EPI_ISL_1644318	Germany/un-RKI-I-079557/2021	2021-04-07	Europe	Germany	SYNLAB Jena Oncoscreen	Robert Koch Institute	?
EPI_ISL_1644319	Germany/un-RKI-I-079558/2021	2021-04-07	Europe	Germany	SYNLAB Jena Oncoscreen	Robert Koch Institute	?
EPI_ISL_1644322	Germany/un-RKI-I-079561/2021	2021-04-07	Europe	Germany	SYNLAB Jena Oncoscreen	Robert Koch Institute	?
EPI_ISL_1644324	Germany/un-RKI-I-079563/2021	2021-04-06	Europe	Germany	SYNLAB Jena Oncoscreen	Robert Koch Institute	?
EPI_ISL_1644326	Germany/un-RKI-I-079565/2021	2021-04-07	Europe	Germany	SYNLAB MVZ Leinfelden-Echterdingen	Robert Koch Institute	?
EPI_ISL_1644328	Germany/un-RKI-I-079567/2021	2021-04-07	Europe	Germany	SYNLAB Jena Oncoscreen	Robert Koch Institute	?
EPI_ISL_1644331	Germany/un-RKI-I-079570/2021	2021-04-06	Europe	Germany	SYNLAB Jena Oncoscreen	Robert Koch Institute	?
EPI_ISL_1644332	Germany/un-RKI-I-079571/2021	2021-04-07	Europe	Germany	SYNLAB Jena Oncoscreen	Robert Koch Institute	?
EPI_ISL_1644334	Germany/un-RKI-I-079573/2021	2021-04-07	Europe	Germany	SYNLAB MVZ Leinfelden-Echterdingen	Robert Koch Institute	?
EPI_ISL_1644336	Germany/un-RKI-I-079575/2021	2021-04-07	Europe	Germany	SYNLAB MVZ Leinfelden-Echterdingen	Robert Koch Institute	?
EPI_ISL_1644337	Germany/un-RKI-I-079576/2021	2021-04-08	Europe	Germany	SYNLAB MVZ Leinfelden-Echterdingen	Robert Koch Institute	?
EPI_ISL_1644338	Germany/un-RKI-I-079577/2021	2021-04-07	Europe	Germany	SYNLAB MVZ Leinfelden-Echterdingen	Robert Koch Institute	?
EPI_ISL_1644341	Germany/un-RKI-I-079580/2021	2021-04-07	Europe	Germany	SYNLAB MVZ Leinfelden-Echterdingen	Robert Koch Institute	?
EPI_ISL_1644342	Germany/un-RKI-I-079581/2021	2021-04-07	Europe	Germany	SYNLAB MVZ Leinfelden-Echterdingen	Robert Koch Institute	?
EPI_ISL_1644343	Germany/un-RKI-I-079582/2021	2021-04-08	Europe	Germany	SYNLAB Jena Oncoscreen	Robert Koch Institute	?
EPI_ISL_1644344	Germany/un-RKI-I-079584/2021	2021-04-06	Europe	Germany	SYNLAB Jena Oncoscreen	Robert Koch Institute	?
EPI_ISL_1644345	Germany/un-RKI-I-079585/2021	2021-04-06	Europe	Germany	SYNLAB Jena Oncoscreen	Robert Koch Institute	?
EPI_ISL_1644346	Germany/un-RKI-I-079586/2021	2021-04-07	Europe	Germany	SYNLAB MVZ Leinfelden-Echterdingen	Robert Koch Institute	?
EPI_ISL_1644350	Germany/un-RKI-I-079589/2021	2021-04-07	Europe	Germany	SYNLAB MVZ Leinfelden-Echterdingen	Robert Koch Institute	?
EPI_ISL_1644351	Germany/un-RKI-I-079591/2021	2021-04-06	Europe	Germany	SYNLAB MVZ Leinfelden-Echterdingen	Robert Koch Institute	?
EPI_ISL_1644353	Germany/un-RKI-I-079593/2021	2021-04-07	Europe	Germany	SYNLAB Jena Oncoscreen	Robert Koch Institute	?
EPI_ISL_1644356	Germany/un-RKI-I-079596/2021	2021-04-07	Europe	Germany	SYNLAB MVZ Leinfelden-Echterdingen	Robert Koch Institute	?
EPI_ISL_1644358	Germany/un-RKI-I-079598/2021	2021-04-07	Europe	Germany	SYNLAB MVZ Leinfelden-Echterdingen	Robert Koch Institute	?
EPI_ISL_1644360	Germany/un-RKI-I-079600/2021	2021-04-07	Europe	Germany	SYNLAB MVZ Leinfelden-Echterdingen	Robert Koch Institute	?
EPI_ISL_1644362	Germany/un-RKI-I-079602/2021	2021-04-07	Europe	Germany	SYNLAB MVZ Leinfelden-Echterdingen	Robert Koch Institute	?
EPI_ISL_1644364	Germany/un-RKI-I-079604/2021	2021-04-07	Europe	Germany	SYNLAB MVZ Leinfelden-Echterdingen	Robert Koch Institute	?
EPI_ISL_1644366	Germany/un-RKI-I-079606/2021	2021-04-07	Europe	Germany	SYNLAB MVZ Leinfelden-Echterdingen	Robert Koch Institute	?
EPI_ISL_1644367	Germany/un-RKI-I-079607/2021	2021-04-06	Europe	Germany	SYNLAB MVZ Leinfelden-Echterdingen	Robert Koch Institute	?
EPI_ISL_1644371	Germany/un-RKI-I-079611/2021	2021-04-08	Europe	Germany	SYNLAB Jena Oncoscreen	Robert Koch Institute	?
EPI_ISL_1644378	Germany/un-RKI-I-079619/2021	2021-04-07	Europe	Germany	SYNLAB MVZ Leinfelden-Echterdingen	Robert Koch Institute	?
EPI_ISL_1644379	Germany/un-RKI-I-079620/2021	2021-04-05	Europe	Germany	SYNLAB Jena Oncoscreen	Robert Koch Institute	?
EPI_ISL_1644382	Germany/un-RKI-I-079624/2021	2021-04-07	Europe	Germany	SYNLAB MVZ Leinfelden-Echterdingen	Robert Koch Institute	?
EPI_ISL_1644383	Germany/un-RKI-I-079625/2021	2021-04-07	Europe	Germany	SYNLAB MVZ Leinfelden-Echterdingen	Robert Koch Institute	?
EPI_ISL_1644385	Germany/un-RKI-I-079628/2021	2021-04-07	Europe	Germany	SYNLAB MVZ Leinfelden-Echterdingen	Robert Koch Institute	?
EPI_ISL_1644387	Germany/un-RKI-I-079630/2021	2021-04-08	Europe	Germany	SYNLAB MVZ Leinfelden-Echterdingen	Robert Koch Institute	?
EPI_ISL_1644390	Germany/un-RKI-I-079633/2021	2021-04-07	Europe	Germany	SYNLAB MVZ Leinfelden-Echterdingen	Robert Koch Institute	?
EPI_ISL_1644391	Germany/un-RKI-I-079634/2021	2021-04-07	Europe	Germany	SYNLAB MVZ Leinfelden-Echterdingen	Robert Koch Institute	?
EPI_ISL_1644393	Germany/un-RKI-I-079636/2021	2021-04-06	Europe	Germany	SYNLAB MVZ Leinfelden-Echterdingen	Robert Koch Institute	?
EPI_ISL_1644395	Germany/un-RKI-I-079638/2021	2021-04-07	Europe	Germany	SYNLAB MVZ Leinfelden-Echterdingen	Robert Koch Institute	?
EPI_ISL_1644396	Germany/un-RKI-I-079639/2021	2021-04-08	Europe	Germany	SYNLAB MVZ Leinfelden-Echterdingen	Robert Koch Institute	?
EPI_ISL_1644399	Germany/un-RKI-I-079642/2021	2021-04-06	Europe	Germany	SYNLAB Jena Oncoscreen	Robert Koch Institute	?
EPI_ISL_1644401	Germany/un-RKI-I-079644/2021	2021-04-07	Europe	Germany	SYNLAB MVZ Leinfelden-Echterdingen	Robert Koch Institute	?
EPI_ISL_1644405	Germany/un-RKI-I-079649/2021	2021-04-07	Europe	Germany	SYNLAB MVZ Leinfelden-Echterdingen	Robert Koch Institute	?
EPI_ISL_1644407	Germany/un-RKI-I-079653/2021	2021-04-07	Europe	Germany	SYNLAB MVZ Leinfelden-Echterdingen	Robert Koch Institute	?
EPI_ISL_1644409	Germany/un-RKI-I-079656/2021	2021-04-07	Europe	Germany	SYNLAB MVZ Leinfelden-Echterdingen	Robert Koch Institute	?
EPI_ISL_1644410	Germany/un-RKI-I-079657/2021	2021-04-06	Europe	Germany	SYNLAB MVZ Leinfelden-Echterdingen	Robert Koch Institute	?
EPI_ISL_1644411	Germany/un-RKI-I-079658/2021	2021-04-07	Europe	Germany	SYNLAB MVZ Leinfelden-Echterdingen	Robert Koch Institute	?
EPI_ISL_1644415	Germany/un-RKI-I-079663/2021	2021-04-07	Europe	Germany	SYNLAB MVZ Leinfelden-Echterdingen	Robert Koch Institute	?
EPI_ISL_1644418	Germany/un-RKI-I-079666/2021	2021-04-07	Europe	Germany	SYNLAB MVZ Leinfelden-Echterdingen	Robert Koch Institute	?
EPI_ISL_1644419	Germany/un-RKI-I-079667/2021	2021-04-07	Europe	Germany	SYNLAB MVZ Leinfelden-Echterdingen	Robert Koch Institute	?
EPI_ISL_1644422	Germany/un-RKI-I-079670/2021	2021-04-07	Europe	Germany	SYNLAB Jena Oncoscreen	Robert Koch Institute	?
EPI_ISL_1644425	Germany/un-RKI-I-079673/2021	2021-04-07	Europe	Germany	SYNLAB MVZ Leinfelden-Echterdingen	Robert Koch Institute	?
EPI_ISL_1644426	Germany/un-RKI-I-079674/2021	2021-04-06	Europe	Germany	SYNLAB MVZ Leinfelden-Echterdingen	Robert Koch Institute	?
EPI_ISL_1644429	Germany/un-RKI-I-079677/2021	2021-04-07	Europe	Germany	SYNLAB Jena Oncoscreen	Robert Koch Institute	?
EPI_ISL_1644431	Germany/un-RKI-I-079679/2021	2021-04-08	Europe	Germany	SYNLAB MVZ Leinfelden-Echterdingen	Robert Koch Institute	?
EPI_ISL_1644432	Germany/un-RKI-I-079680/2021	2021-04-07	Europe	Germany	SYNLAB Jena Oncoscreen	Robert Koch Institute	?
EPI_ISL_1644434	Germany/un-RKI-I-079683/2021	2021-04-08	Europe	Germany	SYNLAB MVZ Leinfelden-Echterdingen	Robert Koch Institute	?
EPI_ISL_1644436	Germany/un-RKI-I-079685/2021	2021-04-07	Europe	Germany	SYNLAB MVZ Leinfelden-Echterdingen	Robert Koch Institute	?
EPI_ISL_1644438	Germany/un-RKI-I-079687/2021	2021-04-07	Europe	Germany	SYNLAB MVZ Leinfelden-Echterdingen	Robert Koch Institute	?
EPI_ISL_1644439	Germany/un-RKI-I-079688/2021	2021-04-07	Europe	Germany	SYNLAB Jena Oncoscreen	Robert Koch Institute	?
EPI_ISL_1644441	Germany/un-RKI-I-079690/2021	2021-04-07	Europe	Germany	SYNLAB MVZ Leinfelden-Echterdingen	Robert Koch Institute	?
EPI_ISL_1644444	Germany/un-RKI-I-079693/2021	2021-04-07	Europe	Germany	SYNLAB Jena Oncoscreen	Robert Koch Institute	?
EPI_ISL_1644445	Germany/un-RKI-I-079694/2021	2021-04-07	Europe	Germany	SYNLAB Jena Oncoscreen	Robert Koch Institute	?
EPI_ISL_1644448	Germany/un-RKI-I-079697/2021	2021-04-07	Europe	Germany	SYNLAB MVZ Leinfelden-Echterdingen	Robert Koch Institute	?
EPI_ISL_1644450	Germany/un-RKI-I-079700/2021	2021-04-08	Europe	Germany	SYNLAB Jena Oncoscreen	Robert Koch Institute	?
EPI_ISL_1644451	Germany/un-RKI-I-079701/2021	2021-04-07	Europe	Germany	SYNLAB MVZ Leinfelden-Echterdingen	Robert Koch Institute	?
EPI_ISL_1644453	Germany/un-RKI-I-079703/2021	2021-04-07	Europe	Germany	SYNLAB MVZ Leinfelden-Echterdingen	Robert Koch Institute	?
EPI_ISL_1644454	Germany/un-RKI-I-079704/2021	2021-04-07	Europe	Germany	SYNLAB Jena Oncoscreen	Robert Koch Institute	?
EPI_ISL_1644455	Germany/un-RKI-I-079705/2021	2021-04-08	Europe	Germany	SYNLAB MVZ Leinfelden-Echterdingen	Robert Koch Institute	?
EPI_ISL_1644456	Germany/un-RKI-I-079706/2021	2021-04-07	Europe	Germany	SYNLAB Jena Oncoscreen	Robert Koch Institute	?
EPI_ISL_1644457	Germany/un-RKI-I-079707/2021	2021-04-07	Europe	Germany	SYNLAB MVZ Leinfelden-Echterdingen	Robert Koch Institute	?
EPI_ISL_1644459	Germany/un-RKI-I-079710/2021	2021-04-07	Europe	Germany	SYNLAB Jena Oncoscreen	Robert Koch Institute	?
EPI_ISL_1644460	Germany/un-RKI-I-079711/2021	2021-04-07	Europe	Germany	SYNLAB MVZ Leinfelden-Echterdingen	Robert Koch Institute	?
EPI_ISL_1644462	Germany/un-RKI-I-079713/2021	2021-04-07	Europe	Germany	SYNLAB Jena Oncoscreen	Robert Koch Institute	?
EPI_ISL_1644463	Germany/un-RKI-I-079714/2021	2021-04-07	Europe	Germany	SYNLAB Jena Oncoscreen	Robert Koch Institute	?
EPI_ISL_1644464	Germany/un-RKI-I-079715/2021	2021-04-05	Europe	Germany	SYNLAB Jena Oncoscreen	Robert Koch Institute	?
EPI_ISL_1644465	Germany/un-RKI-I-079716/2021	2021-04-07	Europe	Germany	SYNLAB MVZ Leinfelden-Echterdingen	Robert Koch Institute	?
EPI_ISL_1644468	Germany/un-RKI-I-079719/2021	2021-04-06	Europe	Germany	SYNLAB MVZ Leinfelden-Echterdingen	Robert Koch Institute	?
EPI_ISL_1644469	Germany/un-RKI-I-079720/2021	2021-04-06	Europe	Germany	SYNLAB Jena Oncoscreen	Robert Koch Institute	?
EPI_ISL_1644471	Germany/un-RKI-I-079722/2021	2021-04-07	Europe	Germany	SYNLAB MVZ Leinfelden-Echterdingen	Robert Koch Institute	?
EPI_ISL_1644474	Germany/un-RKI-I-079725/2021	2021-04-06	Europe	Germany	SYNLAB Jena Oncoscreen	Robert Koch Institute	?
EPI_ISL_1644475	Germany/un-RKI-I-079726/2021	2021-04-06	Europe	Germany	SYNLAB Jena Oncoscreen	Robert Koch Institute	?
EPI_ISL_1644480	Germany/un-RKI-I-079732/2021	2021-04-07	Europe	Germany	SYNLAB Jena Oncoscreen	Robert Koch Institute	?
EPI_ISL_1644483	Germany/un-RKI-I-079735/2021	2021-04-07	Europe	Germany	SYNLAB MVZ Leinfelden-Echterdingen	Robert Koch Institute	?
EPI_ISL_1644484	Germany/un-RKI-I-079736/2021	2021-04-07	Europe	Germany	SYNLAB Jena Oncoscreen	Robert Koch Institute	?
EPI_ISL_1644486	Germany/un-RKI-I-079738/2021	2021-04-07	Europe	Germany	SYNLAB MVZ Leinfelden-Echterdingen	Robert Koch Institute	?
EPI_ISL_1644487	Germany/un-RKI-I-079739/2021	2021-04-07	Europe	Germany	SYNLAB MVZ Leinfelden-Echterdingen	Robert Koch Institute	?
EPI_ISL_1644489	Germany/un-RKI-I-079741/2021	2021-04-07	Europe	Germany	SYNLAB Jena Oncoscreen	Robert Koch Institute	?
EPI_ISL_1644491	Germany/un-RKI-I-079743/2021	2021-04-06	Europe	Germany	SYNLAB MVZ Leinfelden-Echterdingen	Robert Koch Institute	?
EPI_ISL_1644492	Germany/un-RKI-I-079744/2021	2021-04-07	Europe	Germany	SYNLAB MVZ Leinfelden-Echterdingen	Robert Koch Institute	?
EPI_ISL_1644494	Germany/un-RKI-I-079746/2021	2021-04-07	Europe	Germany	SYNLAB MVZ Leinfelden-Echterdingen	Robert Koch Institute	?
EPI_ISL_1644495	Germany/un-RKI-I-079747/2021	2021-04-07	Europe	Germany	SYNLAB Jena Oncoscreen	Robert Koch Institute	?
EPI_ISL_1644497	Germany/un-RKI-I-079749/2021	2021-04-07	Europe	Germany	SYNLAB Jena Oncoscreen	Robert Koch Institute	?
EPI_ISL_1644502	Germany/un-RKI-I-079754/2021	2021-04-07	Europe	Germany	SYNLAB Jena Oncoscreen	Robert Koch Institute	?
EPI_ISL_1644503	Germany/un-RKI-I-079755/2021	2021-04-07	Europe	Germany	SYNLAB Jena Oncoscreen	Robert Koch Institute	?
EPI_ISL_1644506	Germany/un-RKI-I-079759/2021	2021-04-07	Europe	Germany	SYNLAB MVZ Leinfelden-Echterdingen	Robert Koch Institute	?
EPI_ISL_1644507	Germany/un-RKI-I-079760/2021	2021-04-07	Europe	Germany	SYNLAB MVZ Leinfelden-Echterdingen	Robert Koch Institute	?
EPI_ISL_1644508	Germany/un-RKI-I-079761/2021	2021-04-07	Europe	Germany	SYNLAB MVZ Leinfelden-Echterdingen	Robert Koch Institute	?
EPI_ISL_1644509	Germany/un-RKI-I-079762/2021	2021-04-07	Europe	Germany	SYNLAB MVZ Leinfelden-Echterdingen	Robert Koch Institute	?
EPI_ISL_1644510	Germany/un-RKI-I-079763/2021	2021-04-07	Europe	Germany	SYNLAB Jena Oncoscreen	Robert Koch Institute	?
EPI_ISL_1644511	Germany/un-RKI-I-079764/2021	2021-04-07	Europe	Germany	SYNLAB MVZ Leinfelden-Echterdingen	Robert Koch Institute	?
EPI_ISL_1644512	Germany/un-RKI-I-079765/2021	2021-04-07	Europe	Germany	SYNLAB MVZ Leinfelden-Echterdingen	Robert Koch Institute	?
EPI_ISL_1644513	Germany/un-RKI-I-079766/2021	2021-04-07	Europe	Germany	SYNLAB MVZ Leinfelden-Echterdingen	Robert Koch Institute	?
EPI_ISL_1644514	Germany/un-RKI-I-079767/2021	2021-04-07	Europe	Germany	SYNLAB MVZ Leinfelden-Echterdingen	Robert Koch Institute	?
EPI_ISL_1644515	Germany/un-RKI-I-079768/2021	2021-04-07	Europe	Germany	SYNLAB MVZ Leinfelden-Echterdingen	Robert Koch Institute	?
EPI_ISL_1644516	Germany/un-RKI-I-079770/2021	2021-04-07	Europe	Germany	SYNLAB MVZ Leinfelden-Echterdingen	Robert Koch Institute	?
EPI_ISL_1644517	Germany/un-RKI-I-079771/2021	2021-04-07	Europe	Germany	SYNLAB MVZ Leinfelden-Echterdingen	Robert Koch Institute	?
EPI_ISL_1644519	Germany/un-RKI-I-079773/2021	2021-04-07	Europe	Germany	SYNLAB MVZ Leinfelden-Echterdingen	Robert Koch Institute	?
EPI_ISL_1644520	Germany/un-RKI-I-079774/2021	2021-04-07	Europe	Germany	SYNLAB MVZ Leinfelden-Echterdingen	Robert Koch Institute	?
EPI_ISL_1644522	Germany/un-RKI-I-079776/2021	2021-04-07	Europe	Germany	SYNLAB MVZ Leinfelden-Echterdingen	Robert Koch Institute	?
EPI_ISL_1644523	Germany/un-RKI-I-079777/2021	2021-04-07	Europe	Germany	SYNLAB MVZ Leinfelden-Echterdingen	Robert Koch Institute	?
EPI_ISL_1644525	Germany/un-RKI-I-079779/2021	2021-04-07	Europe	Germany	SYNLAB MVZ Leinfelden-Echterdingen	Robert Koch Institute	?
EPI_ISL_1644527	Germany/un-RKI-I-079781/2021	2021-04-07	Europe	Germany	SYNLAB MVZ Leinfelden-Echterdingen	Robert Koch Institute	?
EPI_ISL_1644529	Germany/un-RKI-I-079783/2021	2021-04-06	Europe	Germany	SYNLAB MVZ Leinfelden-Echterdingen	Robert Koch Institute	?
EPI_ISL_1644531	Germany/un-RKI-I-079785/2021	2021-04-06	Europe	Germany	SYNLAB MVZ Leinfelden-Echterdingen	Robert Koch Institute	?
EPI_ISL_1644532	Germany/un-RKI-I-079786/2021	2021-04-07	Europe	Germany	SYNLAB Jena Oncoscreen	Robert Koch Institute	?
EPI_ISL_1644533	Germany/un-RKI-I-079787/2021	2021-04-07	Europe	Germany	SYNLAB MVZ Leinfelden-Echterdingen	Robert Koch Institute	?
EPI_ISL_1644535	Germany/un-RKI-I-079789/2021	2021-04-07	Europe	Germany	SYNLAB MVZ Leinfelden-Echterdingen	Robert Koch Institute	?
EPI_ISL_1644536	Germany/un-RKI-I-079790/2021	2021-04-07	Europe	Germany	SYNLAB Jena Oncoscreen	Robert Koch Institute	?
EPI_ISL_1644537	Germany/un-RKI-I-079791/2021	2021-04-07	Europe	Germany	SYNLAB Jena Oncoscreen	Robert Koch Institute	?
EPI_ISL_1644538	Germany/un-RKI-I-079792/2021	2021-04-07	Europe	Germany	SYNLAB MVZ Leinfelden-Echterdingen	Robert Koch Institute	?
EPI_ISL_1644539	Germany/un-RKI-I-079793/2021	2021-04-07	Europe	Germany	SYNLAB Jena Oncoscreen	Robert Koch Institute	?
EPI_ISL_1644540	Germany/un-RKI-I-079794/2021	2021-04-07	Europe	Germany	SYNLAB MVZ Leinfelden-Echterdingen	Robert Koch Institute	?
EPI_ISL_1644915	Germany/un-RKI-I-080377/2021	2021-03-31	Europe	Germany	Dianovis GmbH Greiz	Robert Koch Institute	?
EPI_ISL_1644917	Germany/un-RKI-I-080380/2021	2021-03-31	Europe	Germany	Dianovis GmbH Greiz	Robert Koch Institute	?
EPI_ISL_1644918	Germany/un-RKI-I-080381/2021	2021-03-31	Europe	Germany	Dianovis GmbH Greiz	Robert Koch Institute	?
EPI_ISL_1644919	Germany/un-RKI-I-080383/2021	2021-03-31	Europe	Germany	Dianovis GmbH Greiz	Robert Koch Institute	?
EPI_ISL_1644920	Germany/un-RKI-I-080384/2021	2021-03-31	Europe	Germany	Dianovis GmbH Greiz	Robert Koch Institute	?
EPI_ISL_1644921	Germany/un-RKI-I-080385/2021	2021-03-26	Europe	Germany	Dianovis GmbH Greiz	Robert Koch Institute	?
EPI_ISL_1644922	Germany/un-RKI-I-080386/2021	2021-04-04	Europe	Germany	Dianovis GmbH Greiz	Robert Koch Institute	?
EPI_ISL_1644923	Germany/un-RKI-I-080387/2021	2021-03-26	Europe	Germany	Dianovis GmbH Greiz	Robert Koch Institute	?
EPI_ISL_1644924	Germany/un-RKI-I-080389/2021	2021-03-21	Europe	Germany	Dianovis GmbH Greiz	Robert Koch Institute	?
EPI_ISL_1644925	Germany/un-RKI-I-080390/2021	2021-04-02	Europe	Germany	Dianovis GmbH Greiz	Robert Koch Institute	?
EPI_ISL_1644926	Germany/un-RKI-I-080391/2021	2021-03-25	Europe	Germany	Dianovis GmbH Greiz	Robert Koch Institute	?
EPI_ISL_1644927	Germany/un-RKI-I-080392/2021	2021-04-06	Europe	Germany	Dianovis GmbH Greiz	Robert Koch Institute	?
EPI_ISL_1644928	Germany/un-RKI-I-080393/2021	2021-03-26	Europe	Germany	Dianovis GmbH Greiz	Robert Koch Institute	?
EPI_ISL_1644929	Germany/un-RKI-I-080394/2021	2021-04-08	Europe	Germany	Dianovis GmbH Greiz	Robert Koch Institute	?
EPI_ISL_1644930	Germany/un-RKI-I-080395/2021	2021-03-21	Europe	Germany	Dianovis GmbH Greiz	Robert Koch Institute	?
EPI_ISL_1644931	Germany/un-RKI-I-080397/2021	2021-03-31	Europe	Germany	Dianovis GmbH Greiz	Robert Koch Institute	?
EPI_ISL_1644932	Germany/un-RKI-I-080398/2021	2021-04-08	Europe	Germany	Dianovis GmbH Greiz	Robert Koch Institute	?
EPI_ISL_1644933	Germany/un-RKI-I-080399/2021	2021-04-08	Europe	Germany	Dianovis GmbH Greiz	Robert Koch Institute	?
EPI_ISL_1645048	Germany/un-RKI-I-080520/2021	2021-04-07	Europe	Germany	amedes MVZ Jena	Robert Koch Institute	?
EPI_ISL_1645051	Germany/un-RKI-I-080524/2021	2021-04-06	Europe	Germany	amedes MVZ Jena	Robert Koch Institute	?
EPI_ISL_1645058	Germany/un-RKI-I-080532/2021	2021-04-06	Europe	Germany	amedes MVZ Jena	Robert Koch Institute	?
EPI_ISL_1645067	Germany/un-RKI-I-080541/2021	2021-04-06	Europe	Germany	amedes MVZ Jena	Robert Koch Institute	?
EPI_ISL_1645069	Germany/un-RKI-I-080543/2021	2021-04-07	Europe	Germany	amedes MVZ Jena	Robert Koch Institute	?
EPI_ISL_1645072	Germany/un-RKI-I-080546/2021	2021-04-07	Europe	Germany	amedes MVZ Jena	Robert Koch Institute	?
EPI_ISL_1645076	Germany/un-RKI-I-080550/2021	2021-04-06	Europe	Germany	amedes MVZ Jena	Robert Koch Institute	?
EPI_ISL_1645079	Germany/un-RKI-I-080554/2021	2021-04-07	Europe	Germany	amedes MVZ Jena	Robert Koch Institute	?
EPI_ISL_1645084	Germany/un-RKI-I-080560/2021	2021-04-06	Europe	Germany	amedes MVZ Jena	Robert Koch Institute	?
EPI_ISL_1645087	Germany/un-RKI-I-080563/2021	2021-04-07	Europe	Germany	amedes MVZ Jena	Robert Koch Institute	?
EPI_ISL_1645096	Germany/un-RKI-I-080572/2021	2021-04-06	Europe	Germany	amedes MVZ Jena	Robert Koch Institute	?
EPI_ISL_1645103	Germany/un-RKI-I-080580/2021	2021-04-06	Europe	Germany	amedes MVZ Jena	Robert Koch Institute	?
EPI_ISL_1645109	Germany/un-RKI-I-080586/2021	2021-04-06	Europe	Germany	amedes MVZ Jena	Robert Koch Institute	?
EPI_ISL_1645114	Germany/un-RKI-I-080591/2021	2021-04-07	Europe	Germany	amedes MVZ Jena	Robert Koch Institute	?
EPI_ISL_1645117	Germany/un-RKI-I-080594/2021	2021-04-06	Europe	Germany	amedes MVZ Jena	Robert Koch Institute	?
EPI_ISL_1645124	Germany/un-RKI-I-080601/2021	2021-04-06	Europe	Germany	amedes MVZ Jena	Robert Koch Institute	?
EPI_ISL_1645129	Germany/un-RKI-I-080607/2021	2021-04-06	Europe	Germany	amedes MVZ Jena	Robert Koch Institute	?
EPI_ISL_1645154	Germany/un-RKI-I-080632/2021	2021-04-07	Europe	Germany	amedes MVZ Jena	Robert Koch Institute	?
EPI_ISL_1645158	Germany/un-RKI-I-080636/2021	2021-04-10	Europe	Germany	SYNLAB MVZ Gera	Robert Koch Institute	?
EPI_ISL_1645163	Germany/un-RKI-I-080641/2021	2021-04-06	Europe	Germany	amedes MVZ Jena	Robert Koch Institute	?
EPI_ISL_1645166	Germany/un-RKI-I-080645/2021	2021-04-06	Europe	Germany	amedes MVZ Jena	Robert Koch Institute	?
EPI_ISL_1645171	Germany/un-RKI-I-080651/2021	2021-04-09	Europe	Germany	SYNLAB MVZ Gera	Robert Koch Institute	?
EPI_ISL_1645172	Germany/un-RKI-I-080652/2021	2021-04-06	Europe	Germany	amedes MVZ Jena	Robert Koch Institute	?
EPI_ISL_1645175	Germany/un-RKI-I-080655/2021	2021-04-07	Europe	Germany	amedes MVZ Jena	Robert Koch Institute	?
EPI_ISL_1645184	Germany/un-RKI-I-080666/2021	2021-04-10	Europe	Germany	SYNLAB MVZ Gera	Robert Koch Institute	?
EPI_ISL_1645188	Germany/un-RKI-I-080671/2021	2021-04-09	Europe	Germany	SYNLAB MVZ Gera	Robert Koch Institute	?
EPI_ISL_1645192	Germany/un-RKI-I-080675/2021	2021-04-09	Europe	Germany	SYNLAB MVZ Gera	Robert Koch Institute	?
EPI_ISL_1645199	Germany/un-RKI-I-080682/2021	2021-04-06	Europe	Germany	amedes MVZ Jena	Robert Koch Institute	?
EPI_ISL_1645202	Germany/un-RKI-I-080686/2021	2021-04-09	Europe	Germany	SYNLAB MVZ Gera	Robert Koch Institute	?
EPI_ISL_1645207	Germany/un-RKI-I-080691/2021	2021-04-09	Europe	Germany	SYNLAB MVZ Gera	Robert Koch Institute	?
EPI_ISL_1645210	Germany/un-RKI-I-080694/2021	2021-04-09	Europe	Germany	SYNLAB MVZ Gera	Robert Koch Institute	?
EPI_ISL_1645211	Germany/un-RKI-I-080695/2021	2021-04-06	Europe	Germany	amedes MVZ Jena	Robert Koch Institute	?
EPI_ISL_1645217	Germany/un-RKI-I-080701/2021	2021-04-06	Europe	Germany	amedes MVZ Jena	Robert Koch Institute	?
EPI_ISL_1645232	Germany/un-RKI-I-080717/2021	2021-04-08	Europe	Germany	SYNLAB Jena Oncoscreen	Robert Koch Institute	?
EPI_ISL_1645233	Germany/un-RKI-I-080718/2021	2021-04-06	Europe	Germany	SYNLAB Jena Oncoscreen	Robert Koch Institute	?
EPI_ISL_1645235	Germany/un-RKI-I-080720/2021	2021-04-08	Europe	Germany	SYNLAB MVZ Leinfelden-Echterdingen	Robert Koch Institute	?
EPI_ISL_1645236	Germany/un-RKI-I-080722/2021	2021-04-08	Europe	Germany	SYNLAB MVZ Leinfelden-Echterdingen	Robert Koch Institute	?
EPI_ISL_1645239	Germany/un-RKI-I-080726/2021	2021-04-08	Europe	Germany	SYNLAB Jena Oncoscreen	Robert Koch Institute	?
EPI_ISL_1645243	Germany/un-RKI-I-080730/2021	2021-04-08	Europe	Germany	SYNLAB MVZ Leinfelden-Echterdingen	Robert Koch Institute	?
EPI_ISL_1645244	Germany/un-RKI-I-080732/2021	2021-04-08	Europe	Germany	SYNLAB Jena Oncoscreen	Robert Koch Institute	?
EPI_ISL_1645246	Germany/un-RKI-I-080734/2021	2021-04-08	Europe	Germany	SYNLAB MVZ Leinfelden-Echterdingen	Robert Koch Institute	?
EPI_ISL_1645248	Germany/un-RKI-I-080736/2021	2021-04-08	Europe	Germany	SYNLAB MVZ Leinfelden-Echterdingen	Robert Koch Institute	?
EPI_ISL_1645253	Germany/un-RKI-I-080741/2021	2021-04-08	Europe	Germany	SYNLAB MVZ Leinfelden-Echterdingen	Robert Koch Institute	?
EPI_ISL_1645254	Germany/un-RKI-I-080742/2021	2021-04-08	Europe	Germany	SYNLAB MVZ Leinfelden-Echterdingen	Robert Koch Institute	?
EPI_ISL_1645255	Germany/un-RKI-I-080743/2021	2021-04-08	Europe	Germany	SYNLAB MVZ Leinfelden-Echterdingen	Robert Koch Institute	?
EPI_ISL_1645256	Germany/un-RKI-I-080744/2021	2021-04-08	Europe	Germany	SYNLAB MVZ Leinfelden-Echterdingen	Robert Koch Institute	?
EPI_ISL_1645257	Germany/un-RKI-I-080745/2021	2021-04-08	Europe	Germany	SYNLAB MVZ Leinfelden-Echterdingen	Robert Koch Institute	?
EPI_ISL_1645258	Germany/un-RKI-I-080746/2021	2021-04-08	Europe	Germany	SYNLAB MVZ Leinfelden-Echterdingen	Robert Koch Institute	?
EPI_ISL_1645261	Germany/un-RKI-I-080749/2021	2021-04-08	Europe	Germany	SYNLAB Jena Oncoscreen	Robert Koch Institute	?
EPI_ISL_1645262	Germany/un-RKI-I-080750/2021	2021-04-08	Europe	Germany	SYNLAB MVZ Leinfelden-Echterdingen	Robert Koch Institute	?
EPI_ISL_1645263	Germany/un-RKI-I-080751/2021	2021-04-08	Europe	Germany	SYNLAB MVZ Leinfelden-Echterdingen	Robert Koch Institute	?
EPI_ISL_1645264	Germany/un-RKI-I-080752/2021	2021-04-08	Europe	Germany	SYNLAB MVZ Leinfelden-Echterdingen	Robert Koch Institute	?
EPI_ISL_1645266	Germany/un-RKI-I-080754/2021	2021-04-08	Europe	Germany	SYNLAB MVZ Leinfelden-Echterdingen	Robert Koch Institute	?
EPI_ISL_1645268	Germany/un-RKI-I-080756/2021	2021-04-08	Europe	Germany	SYNLAB MVZ Leinfelden-Echterdingen	Robert Koch Institute	?
EPI_ISL_1645272	Germany/un-RKI-I-080760/2021	2021-04-08	Europe	Germany	SYNLAB MVZ Leinfelden-Echterdingen	Robert Koch Institute	?
EPI_ISL_1645273	Germany/un-RKI-I-080761/2021	2021-04-08	Europe	Germany	SYNLAB MVZ Leinfelden-Echterdingen	Robert Koch Institute	?
EPI_ISL_1645274	Germany/un-RKI-I-080762/2021	2021-04-06	Europe	Germany	SYNLAB Jena Oncoscreen	Robert Koch Institute	?
EPI_ISL_1645275	Germany/un-RKI-I-080763/2021	2021-04-08	Europe	Germany	SYNLAB MVZ Leinfelden-Echterdingen	Robert Koch Institute	?
EPI_ISL_1645279	Germany/un-RKI-I-080767/2021	2021-04-09	Europe	Germany	SYNLAB Jena Oncoscreen	Robert Koch Institute	?
EPI_ISL_1645280	Germany/un-RKI-I-080768/2021	2021-04-08	Europe	Germany	SYNLAB MVZ Leinfelden-Echterdingen	Robert Koch Institute	?
EPI_ISL_1645281	Germany/un-RKI-I-080769/2021	2021-04-09	Europe	Germany	SYNLAB Jena Oncoscreen	Robert Koch Institute	?
EPI_ISL_1645282	Germany/un-RKI-I-080770/2021	2021-04-09	Europe	Germany	Praxisgemeinschaft fÃ¼r Laboratoriumsmedizin Labor BlumenstraÃŸe; Praxis Dr. Sel und Dr. SpÃ¤te	Robert Koch Institute	?
EPI_ISL_1645287	Germany/un-RKI-I-080775/2021	2021-04-08	Europe	Germany	SYNLAB MVZ Leinfelden-Echterdingen	Robert Koch Institute	?
EPI_ISL_1645290	Germany/un-RKI-I-080778/2021	2021-04-08	Europe	Germany	SYNLAB MVZ Leinfelden-Echterdingen	Robert Koch Institute	?
EPI_ISL_1645291	Germany/un-RKI-I-080780/2021	2021-04-08	Europe	Germany	SYNLAB MVZ Leinfelden-Echterdingen	Robert Koch Institute	?
EPI_ISL_1645293	Germany/un-RKI-I-080782/2021	2021-04-08	Europe	Germany	SYNLAB MVZ Leinfelden-Echterdingen	Robert Koch Institute	?
EPI_ISL_1645294	Germany/un-RKI-I-080783/2021	2021-04-08	Europe	Germany	SYNLAB MVZ Leinfelden-Echterdingen	Robert Koch Institute	?
EPI_ISL_1645296	Germany/un-RKI-I-080785/2021	2021-04-08	Europe	Germany	SYNLAB MVZ Leinfelden-Echterdingen	Robert Koch Institute	?
EPI_ISL_1645299	Germany/un-RKI-I-080790/2021	2021-04-08	Europe	Germany	SYNLAB MVZ Leinfelden-Echterdingen	Robert Koch Institute	?
EPI_ISL_1645300	Germany/un-RKI-I-080796/2021	2021-04-08	Europe	Germany	SYNLAB Jena Oncoscreen	Robert Koch Institute	?
EPI_ISL_1645301	Germany/un-RKI-I-080798/2021	2021-04-08	Europe	Germany	SYNLAB MVZ Leinfelden-Echterdingen	Robert Koch Institute	?
EPI_ISL_1645302	Germany/un-RKI-I-080799/2021	2021-04-08	Europe	Germany	SYNLAB Jena Oncoscreen	Robert Koch Institute	?
EPI_ISL_1645303	Germany/un-RKI-I-080800/2021	2021-04-08	Europe	Germany	SYNLAB MVZ Leinfelden-Echterdingen	Robert Koch Institute	?
EPI_ISL_1645304	Germany/un-RKI-I-080802/2021	2021-04-08	Europe	Germany	SYNLAB MVZ Leinfelden-Echterdingen	Robert Koch Institute	?
EPI_ISL_1645305	Germany/un-RKI-I-080803/2021	2021-04-08	Europe	Germany	SYNLAB MVZ Leinfelden-Echterdingen	Robert Koch Institute	?
EPI_ISL_1645306	Germany/un-RKI-I-080804/2021	2021-04-08	Europe	Germany	SYNLAB MVZ Leinfelden-Echterdingen	Robert Koch Institute	?
EPI_ISL_1645308	Germany/un-RKI-I-080806/2021	2021-04-08	Europe	Germany	SYNLAB MVZ Leinfelden-Echterdingen	Robert Koch Institute	?
EPI_ISL_1645309	Germany/un-RKI-I-080807/2021	2021-04-08	Europe	Germany	SYNLAB MVZ Leinfelden-Echterdingen	Robert Koch Institute	?
EPI_ISL_1645310	Germany/un-RKI-I-080808/2021	2021-04-08	Europe	Germany	SYNLAB MVZ Leinfelden-Echterdingen	Robert Koch Institute	?
EPI_ISL_1645311	Germany/un-RKI-I-080809/2021	2021-04-08	Europe	Germany	SYNLAB Jena Oncoscreen	Robert Koch Institute	?
EPI_ISL_1645312	Germany/un-RKI-I-080810/2021	2021-04-08	Europe	Germany	SYNLAB MVZ Leinfelden-Echterdingen	Robert Koch Institute	?
EPI_ISL_1645313	Germany/un-RKI-I-080811/2021	2021-04-08	Europe	Germany	SYNLAB MVZ Leinfelden-Echterdingen	Robert Koch Institute	?
EPI_ISL_1645314	Germany/un-RKI-I-080812/2021	2021-04-08	Europe	Germany	SYNLAB Jena Oncoscreen	Robert Koch Institute	?
EPI_ISL_1645315	Germany/un-RKI-I-080813/2021	2021-04-08	Europe	Germany	SYNLAB Jena Oncoscreen	Robert Koch Institute	?
EPI_ISL_1645316	Germany/un-RKI-I-080814/2021	2021-04-08	Europe	Germany	SYNLAB MVZ Leinfelden-Echterdingen	Robert Koch Institute	?
EPI_ISL_1645317	Germany/un-RKI-I-080816/2021	2021-04-08	Europe	Germany	SYNLAB MVZ Leinfelden-Echterdingen	Robert Koch Institute	?
EPI_ISL_1645318	Germany/un-RKI-I-080817/2021	2021-04-08	Europe	Germany	SYNLAB MVZ Leinfelden-Echterdingen	Robert Koch Institute	?
EPI_ISL_1645320	Germany/un-RKI-I-080819/2021	2021-04-09	Europe	Germany	SYNLAB Jena Oncoscreen	Robert Koch Institute	?
EPI_ISL_1645321	Germany/un-RKI-I-080821/2021	2021-04-08	Europe	Germany	SYNLAB MVZ Leinfelden-Echterdingen	Robert Koch Institute	?
EPI_ISL_1645322	Germany/un-RKI-I-080823/2021	2021-04-09	Europe	Germany	SYNLAB Jena Oncoscreen	Robert Koch Institute	?
EPI_ISL_1645323	Germany/un-RKI-I-080824/2021	2021-04-08	Europe	Germany	SYNLAB MVZ Leinfelden-Echterdingen	Robert Koch Institute	?
EPI_ISL_1645324	Germany/un-RKI-I-080825/2021	2021-04-08	Europe	Germany	SYNLAB MVZ Leinfelden-Echterdingen	Robert Koch Institute	?
EPI_ISL_1645326	Germany/un-RKI-I-080827/2021	2021-04-08	Europe	Germany	SYNLAB MVZ Leinfelden-Echterdingen	Robert Koch Institute	?
EPI_ISL_1645327	Germany/un-RKI-I-080828/2021	2021-04-08	Europe	Germany	SYNLAB Jena Oncoscreen	Robert Koch Institute	?
EPI_ISL_1645329	Germany/un-RKI-I-080830/2021	2021-04-09	Europe	Germany	SYNLAB Jena Oncoscreen	Robert Koch Institute	?
EPI_ISL_1645330	Germany/un-RKI-I-080831/2021	2021-04-08	Europe	Germany	SYNLAB Jena Oncoscreen	Robert Koch Institute	?
EPI_ISL_1645332	Germany/un-RKI-I-080833/2021	2021-04-09	Europe	Germany	SYNLAB Jena Oncoscreen	Robert Koch Institute	?
EPI_ISL_1645333	Germany/un-RKI-I-080834/2021	2021-04-08	Europe	Germany	SYNLAB Jena Oncoscreen	Robert Koch Institute	?
EPI_ISL_1645337	Germany/un-RKI-I-080839/2021	2021-04-08	Europe	Germany	SYNLAB MVZ Leinfelden-Echterdingen	Robert Koch Institute	?
EPI_ISL_1645340	Germany/un-RKI-I-080842/2021	2021-04-08	Europe	Germany	SYNLAB Jena Oncoscreen	Robert Koch Institute	?
EPI_ISL_1645341	Germany/un-RKI-I-080843/2021	2021-04-08	Europe	Germany	SYNLAB MVZ Leinfelden-Echterdingen	Robert Koch Institute	?
EPI_ISL_1645343	Germany/un-RKI-I-080845/2021	2021-04-08	Europe	Germany	SYNLAB Jena Oncoscreen	Robert Koch Institute	?
EPI_ISL_1645344	Germany/un-RKI-I-080846/2021	2021-04-08	Europe	Germany	SYNLAB Jena Oncoscreen	Robert Koch Institute	?
EPI_ISL_1645346	Germany/un-RKI-I-080848/2021	2021-04-08	Europe	Germany	SYNLAB Jena Oncoscreen	Robert Koch Institute	?
EPI_ISL_1645347	Germany/un-RKI-I-080849/2021	2021-04-08	Europe	Germany	SYNLAB MVZ Leinfelden-Echterdingen	Robert Koch Institute	?
EPI_ISL_1645350	Germany/un-RKI-I-080853/2021	2021-04-09	Europe	Germany	SYNLAB Jena Oncoscreen	Robert Koch Institute	?
EPI_ISL_1645351	Germany/un-RKI-I-080854/2021	2021-04-08	Europe	Germany	SYNLAB MVZ Leinfelden-Echterdingen	Robert Koch Institute	?
EPI_ISL_1645352	Germany/un-RKI-I-080855/2021	2021-04-08	Europe	Germany	SYNLAB MVZ Leinfelden-Echterdingen	Robert Koch Institute	?
EPI_ISL_1645356	Germany/un-RKI-I-080859/2021	2021-04-08	Europe	Germany	SYNLAB MVZ Leinfelden-Echterdingen	Robert Koch Institute	?
EPI_ISL_1645357	Germany/un-RKI-I-080860/2021	2021-04-09	Europe	Germany	SYNLAB Jena Oncoscreen	Robert Koch Institute	?
EPI_ISL_1645358	Germany/un-RKI-I-080861/2021	2021-04-05	Europe	Germany	SYNLAB MVZ Leinfelden-Echterdingen	Robert Koch Institute	?
EPI_ISL_1645359	Germany/un-RKI-I-080862/2021	2021-04-08	Europe	Germany	SYNLAB Jena Oncoscreen	Robert Koch Institute	?
EPI_ISL_1645363	Germany/un-RKI-I-080865/2021	2021-04-08	Europe	Germany	SYNLAB MVZ Leinfelden-Echterdingen	Robert Koch Institute	?
EPI_ISL_1645364	Germany/un-RKI-I-080866/2021	2021-04-08	Europe	Germany	SYNLAB Jena Oncoscreen	Robert Koch Institute	?
EPI_ISL_1645366	Germany/un-RKI-I-080868/2021	2021-04-08	Europe	Germany	SYNLAB MVZ Leinfelden-Echterdingen	Robert Koch Institute	?
EPI_ISL_1645368	Germany/un-RKI-I-080870/2021	2021-04-08	Europe	Germany	SYNLAB MVZ Leinfelden-Echterdingen	Robert Koch Institute	?
EPI_ISL_1645370	Germany/un-RKI-I-080873/2021	2021-04-08	Europe	Germany	SYNLAB MVZ Leinfelden-Echterdingen	Robert Koch Institute	?
EPI_ISL_1645372	Germany/un-RKI-I-080875/2021	2021-04-08	Europe	Germany	SYNLAB MVZ Leinfelden-Echterdingen	Robert Koch Institute	?
EPI_ISL_1645375	Germany/un-RKI-I-080878/2021	2021-04-08	Europe	Germany	SYNLAB MVZ Leinfelden-Echterdingen	Robert Koch Institute	?
EPI_ISL_1645376	Germany/un-RKI-I-080880/2021	2021-04-08	Europe	Germany	SYNLAB MVZ Leinfelden-Echterdingen	Robert Koch Institute	?
EPI_ISL_1645379	Germany/un-RKI-I-080883/2021	2021-04-08	Europe	Germany	SYNLAB MVZ Leinfelden-Echterdingen	Robert Koch Institute	?
EPI_ISL_1645381	Germany/un-RKI-I-080885/2021	2021-04-08	Europe	Germany	SYNLAB MVZ Leinfelden-Echterdingen	Robert Koch Institute	?
EPI_ISL_1645382	Germany/un-RKI-I-080886/2021	2021-04-08	Europe	Germany	SYNLAB MVZ Leinfelden-Echterdingen	Robert Koch Institute	?
EPI_ISL_1645383	Germany/un-RKI-I-080887/2021	2021-04-08	Europe	Germany	SYNLAB Jena Oncoscreen	Robert Koch Institute	?
EPI_ISL_1645386	Germany/un-RKI-I-080891/2021	2021-04-08	Europe	Germany	SYNLAB MVZ Leinfelden-Echterdingen	Robert Koch Institute	?
EPI_ISL_1645387	Germany/un-RKI-I-080892/2021	2021-04-08	Europe	Germany	SYNLAB Jena Oncoscreen	Robert Koch Institute	?
EPI_ISL_1645388	Germany/un-RKI-I-080893/2021	2021-04-09	Europe	Germany	Praxisgemeinschaft fÃ¼r Laboratoriumsmedizin Labor BlumenstraÃŸe; Praxis Dr. Sel und Dr. SpÃ¤te	Robert Koch Institute	?
EPI_ISL_1645389	Germany/un-RKI-I-080894/2021	2021-04-08	Europe	Germany	SYNLAB Jena Oncoscreen	Robert Koch Institute	?
EPI_ISL_1645390	Germany/un-RKI-I-080895/2021	2021-04-08	Europe	Germany	SYNLAB Jena Oncoscreen	Robert Koch Institute	?
EPI_ISL_1645391	Germany/un-RKI-I-080896/2021	2021-04-08	Europe	Germany	SYNLAB MVZ Leinfelden-Echterdingen	Robert Koch Institute	?
EPI_ISL_1645393	Germany/un-RKI-I-080898/2021	2021-04-08	Europe	Germany	SYNLAB MVZ Leinfelden-Echterdingen	Robert Koch Institute	?
EPI_ISL_1645394	Germany/un-RKI-I-080899/2021	2021-04-08	Europe	Germany	SYNLAB MVZ Leinfelden-Echterdingen	Robert Koch Institute	?
EPI_ISL_1645395	Germany/un-RKI-I-080900/2021	2021-04-08	Europe	Germany	SYNLAB MVZ Leinfelden-Echterdingen	Robert Koch Institute	?
EPI_ISL_1645396	Germany/un-RKI-I-080901/2021	2021-04-08	Europe	Germany	SYNLAB MVZ Leinfelden-Echterdingen	Robert Koch Institute	?
EPI_ISL_1645397	Germany/un-RKI-I-080902/2021	2021-04-08	Europe	Germany	SYNLAB MVZ Leinfelden-Echterdingen	Robert Koch Institute	?
EPI_ISL_1645399	Germany/un-RKI-I-080904/2021	2021-04-08	Europe	Germany	SYNLAB MVZ Leinfelden-Echterdingen	Robert Koch Institute	?
EPI_ISL_1645400	Germany/un-RKI-I-080905/2021	2021-04-08	Europe	Germany	SYNLAB MVZ Leinfelden-Echterdingen	Robert Koch Institute	?
EPI_ISL_1645402	Germany/un-RKI-I-080907/2021	2021-04-08	Europe	Germany	SYNLAB MVZ Leinfelden-Echterdingen	Robert Koch Institute	?
EPI_ISL_1645403	Germany/un-RKI-I-080908/2021	2021-04-08	Europe	Germany	SYNLAB MVZ Leinfelden-Echterdingen	Robert Koch Institute	?
EPI_ISL_1645406	Germany/un-RKI-I-080911/2021	2021-04-08	Europe	Germany	SYNLAB MVZ Leinfelden-Echterdingen	Robert Koch Institute	?
EPI_ISL_1645408	Germany/un-RKI-I-080914/2021	2021-04-08	Europe	Germany	SYNLAB MVZ Leinfelden-Echterdingen	Robert Koch Institute	?
EPI_ISL_1645409	Germany/un-RKI-I-080915/2021	2021-04-08	Europe	Germany	SYNLAB MVZ Leinfelden-Echterdingen	Robert Koch Institute	?
EPI_ISL_1645411	Germany/un-RKI-I-080917/2021	2021-04-08	Europe	Germany	SYNLAB MVZ Leinfelden-Echterdingen	Robert Koch Institute	?
EPI_ISL_1645412	Germany/un-RKI-I-080919/2021	2021-04-08	Europe	Germany	SYNLAB MVZ Leinfelden-Echterdingen	Robert Koch Institute	?
EPI_ISL_1645415	Germany/un-RKI-I-080924/2021	2021-04-08	Europe	Germany	SYNLAB MVZ Leinfelden-Echterdingen	Robert Koch Institute	?
EPI_ISL_1645416	Germany/un-RKI-I-080925/2021	2021-04-08	Europe	Germany	SYNLAB Jena Oncoscreen	Robert Koch Institute	?
EPI_ISL_1645417	Germany/un-RKI-I-080928/2021	2021-04-08	Europe	Germany	SYNLAB MVZ Leinfelden-Echterdingen	Robert Koch Institute	?
EPI_ISL_1645418	Germany/un-RKI-I-080929/2021	2021-04-08	Europe	Germany	SYNLAB MVZ Leinfelden-Echterdingen	Robert Koch Institute	?
EPI_ISL_1645419	Germany/un-RKI-I-080930/2021	2021-04-08	Europe	Germany	SYNLAB MVZ Leinfelden-Echterdingen	Robert Koch Institute	?
EPI_ISL_1645420	Germany/un-RKI-I-080931/2021	2021-04-08	Europe	Germany	SYNLAB MVZ Leinfelden-Echterdingen	Robert Koch Institute	?
EPI_ISL_1645422	Germany/un-RKI-I-080933/2021	2021-04-08	Europe	Germany	SYNLAB MVZ Leinfelden-Echterdingen	Robert Koch Institute	?
EPI_ISL_1645423	Germany/un-RKI-I-080934/2021	2021-04-08	Europe	Germany	SYNLAB MVZ Leinfelden-Echterdingen	Robert Koch Institute	?
EPI_ISL_1645425	Germany/un-RKI-I-080936/2021	2021-04-08	Europe	Germany	SYNLAB MVZ Leinfelden-Echterdingen	Robert Koch Institute	?
EPI_ISL_1645426	Germany/un-RKI-I-080937/2021	2021-04-08	Europe	Germany	SYNLAB MVZ Leinfelden-Echterdingen	Robert Koch Institute	?
EPI_ISL_1645427	Germany/un-RKI-I-080938/2021	2021-04-08	Europe	Germany	SYNLAB MVZ Leinfelden-Echterdingen	Robert Koch Institute	?
EPI_ISL_1645428	Germany/un-RKI-I-080939/2021	2021-04-08	Europe	Germany	SYNLAB MVZ Leinfelden-Echterdingen	Robert Koch Institute	?
EPI_ISL_1645429	Germany/un-RKI-I-080940/2021	2021-04-08	Europe	Germany	SYNLAB MVZ Leinfelden-Echterdingen	Robert Koch Institute	?
EPI_ISL_1645430	Germany/un-RKI-I-080941/2021	2021-04-08	Europe	Germany	SYNLAB MVZ Leinfelden-Echterdingen	Robert Koch Institute	?
EPI_ISL_1645431	Germany/un-RKI-I-080942/2021	2021-04-08	Europe	Germany	SYNLAB MVZ Leinfelden-Echterdingen	Robert Koch Institute	?
EPI_ISL_1645432	Germany/un-RKI-I-080943/2021	2021-04-08	Europe	Germany	SYNLAB Jena Oncoscreen	Robert Koch Institute	?
EPI_ISL_1645433	Germany/un-RKI-I-080944/2021	2021-04-08	Europe	Germany	SYNLAB MVZ Leinfelden-Echterdingen	Robert Koch Institute	?
EPI_ISL_1645434	Germany/un-RKI-I-080945/2021	2021-04-08	Europe	Germany	SYNLAB MVZ Leinfelden-Echterdingen	Robert Koch Institute	?
EPI_ISL_1645435	Germany/un-RKI-I-080946/2021	2021-04-08	Europe	Germany	SYNLAB MVZ Leinfelden-Echterdingen	Robert Koch Institute	?
EPI_ISL_1645436	Germany/un-RKI-I-080947/2021	2021-04-09	Europe	Germany	SYNLAB Jena Oncoscreen	Robert Koch Institute	?
EPI_ISL_1645437	Germany/un-RKI-I-080948/2021	2021-04-08	Europe	Germany	SYNLAB MVZ Leinfelden-Echterdingen	Robert Koch Institute	?
EPI_ISL_1645438	Germany/un-RKI-I-080949/2021	2021-04-08	Europe	Germany	SYNLAB MVZ Leinfelden-Echterdingen	Robert Koch Institute	?
EPI_ISL_1645442	Germany/un-RKI-I-080953/2021	2021-04-08	Europe	Germany	SYNLAB MVZ Leinfelden-Echterdingen	Robert Koch Institute	?
EPI_ISL_1645446	Germany/un-RKI-I-080957/2021	2021-04-08	Europe	Germany	SYNLAB Jena Oncoscreen	Robert Koch Institute	?
EPI_ISL_1645447	Germany/un-RKI-I-080959/2021	2021-04-08	Europe	Germany	SYNLAB Jena Oncoscreen	Robert Koch Institute	?
EPI_ISL_1645448	Germany/un-RKI-I-080960/2021	2021-04-08	Europe	Germany	SYNLAB MVZ Leinfelden-Echterdingen	Robert Koch Institute	?
EPI_ISL_1645449	Germany/un-RKI-I-080961/2021	2021-04-08	Europe	Germany	SYNLAB Jena Oncoscreen	Robert Koch Institute	?
EPI_ISL_1645451	Germany/un-RKI-I-080963/2021	2021-04-08	Europe	Germany	SYNLAB Jena Oncoscreen	Robert Koch Institute	?
EPI_ISL_1645452	Germany/un-RKI-I-080964/2021	2021-04-09	Europe	Germany	Praxisgemeinschaft fÃ¼r Laboratoriumsmedizin Labor BlumenstraÃŸe; Praxis Dr. E. Wietschel & Dr. F. Wietschel	Robert Koch Institute	?
EPI_ISL_1645453	Germany/un-RKI-I-080966/2021	2021-04-04	Europe	Germany	SYNLAB MVZ Leinfelden-Echterdingen	Robert Koch Institute	?
EPI_ISL_1645456	Germany/un-RKI-I-080969/2021	2021-04-08	Europe	Germany	SYNLAB MVZ Leinfelden-Echterdingen	Robert Koch Institute	?
EPI_ISL_1645458	Germany/un-RKI-I-080971/2021	2021-04-08	Europe	Germany	SYNLAB MVZ Leinfelden-Echterdingen	Robert Koch Institute	?
EPI_ISL_1645459	Germany/un-RKI-I-080972/2021	2021-04-08	Europe	Germany	SYNLAB MVZ Leinfelden-Echterdingen	Robert Koch Institute	?
EPI_ISL_1645462	Germany/un-RKI-I-080975/2021	2021-04-08	Europe	Germany	SYNLAB MVZ Leinfelden-Echterdingen	Robert Koch Institute	?
EPI_ISL_1645464	Germany/un-RKI-I-080977/2021	2021-04-09	Europe	Germany	Praxisgemeinschaft fÃ¼r Laboratoriumsmedizin Labor BlumenstraÃŸe; Praxis Dr. E. Wietschel & Dr. F. Wietschel	Robert Koch Institute	?
EPI_ISL_1645465	Germany/un-RKI-I-080978/2021	2021-04-08	Europe	Germany	SYNLAB MVZ Leinfelden-Echterdingen	Robert Koch Institute	?
EPI_ISL_1645466	Germany/un-RKI-I-080979/2021	2021-04-08	Europe	Germany	SYNLAB MVZ Leinfelden-Echterdingen	Robert Koch Institute	?
EPI_ISL_1645467	Germany/un-RKI-I-080980/2021	2021-04-08	Europe	Germany	SYNLAB MVZ Leinfelden-Echterdingen	Robert Koch Institute	?
EPI_ISL_1645468	Germany/un-RKI-I-080981/2021	2021-04-08	Europe	Germany	SYNLAB MVZ Leinfelden-Echterdingen	Robert Koch Institute	?
EPI_ISL_1645469	Germany/un-RKI-I-080982/2021	2021-04-08	Europe	Germany	SYNLAB Jena Oncoscreen	Robert Koch Institute	?
EPI_ISL_1645473	Germany/un-RKI-I-080986/2021	2021-04-08	Europe	Germany	SYNLAB Jena Oncoscreen	Robert Koch Institute	?
EPI_ISL_1645474	Germany/un-RKI-I-080987/2021	2021-04-04	Europe	Germany	SYNLAB MVZ Leinfelden-Echterdingen	Robert Koch Institute	?
EPI_ISL_1645475	Germany/un-RKI-I-080988/2021	2021-04-08	Europe	Germany	SYNLAB Jena Oncoscreen	Robert Koch Institute	?
EPI_ISL_1645476	Germany/un-RKI-I-080989/2021	2021-04-08	Europe	Germany	SYNLAB Jena Oncoscreen	Robert Koch Institute	?
EPI_ISL_1645477	Germany/un-RKI-I-080990/2021	2021-04-08	Europe	Germany	SYNLAB MVZ Leinfelden-Echterdingen	Robert Koch Institute	?
EPI_ISL_1645481	Germany/un-RKI-I-080994/2021	2021-04-08	Europe	Germany	SYNLAB Jena Oncoscreen	Robert Koch Institute	?
EPI_ISL_1645482	Germany/un-RKI-I-080996/2021	2021-04-08	Europe	Germany	SYNLAB MVZ Leinfelden-Echterdingen	Robert Koch Institute	?
EPI_ISL_1645483	Germany/un-RKI-I-080997/2021	2021-04-08	Europe	Germany	SYNLAB Jena Oncoscreen	Robert Koch Institute	?
EPI_ISL_1645484	Germany/un-RKI-I-080998/2021	2021-04-04	Europe	Germany	SYNLAB MVZ Leinfelden-Echterdingen	Robert Koch Institute	?
EPI_ISL_1645485	Germany/un-RKI-I-080999/2021	2021-04-08	Europe	Germany	SYNLAB Jena Oncoscreen	Robert Koch Institute	?
EPI_ISL_1645486	Germany/un-RKI-I-081000/2021	2021-04-08	Europe	Germany	SYNLAB MVZ Leinfelden-Echterdingen	Robert Koch Institute	?
EPI_ISL_1645490	Germany/un-RKI-I-081004/2021	2021-04-08	Europe	Germany	SYNLAB MVZ Leinfelden-Echterdingen	Robert Koch Institute	?
EPI_ISL_1645491	Germany/un-RKI-I-081005/2021	2021-04-08	Europe	Germany	SYNLAB MVZ Leinfelden-Echterdingen	Robert Koch Institute	?
EPI_ISL_1645497	Germany/un-RKI-I-081011/2021	2021-04-04	Europe	Germany	SYNLAB MVZ Leinfelden-Echterdingen	Robert Koch Institute	?
EPI_ISL_1645499	Germany/un-RKI-I-081013/2021	2021-04-03	Europe	Germany	SYNLAB MVZ Leinfelden-Echterdingen	Robert Koch Institute	?
EPI_ISL_1645501	Germany/un-RKI-I-081015/2021	2021-04-07	Europe	Germany	SYNLAB Jena Oncoscreen	Robert Koch Institute	?
EPI_ISL_1645502	Germany/un-RKI-I-081016/2021	2021-04-08	Europe	Germany	SYNLAB MVZ Leinfelden-Echterdingen	Robert Koch Institute	?
EPI_ISL_1645503	Germany/un-RKI-I-081017/2021	2021-04-07	Europe	Germany	SYNLAB Jena Oncoscreen	Robert Koch Institute	?
EPI_ISL_1645504	Germany/un-RKI-I-081018/2021	2021-04-08	Europe	Germany	SYNLAB MVZ Leinfelden-Echterdingen	Robert Koch Institute	?
EPI_ISL_1645505	Germany/un-RKI-I-081019/2021	2021-04-08	Europe	Germany	SYNLAB MVZ Leinfelden-Echterdingen	Robert Koch Institute	?
EPI_ISL_1645506	Germany/un-RKI-I-081021/2021	2021-04-08	Europe	Germany	SYNLAB Jena Oncoscreen	Robert Koch Institute	?
EPI_ISL_1645508	Germany/un-RKI-I-081023/2021	2021-04-08	Europe	Germany	SYNLAB MVZ Leinfelden-Echterdingen	Robert Koch Institute	?
EPI_ISL_1645512	Germany/un-RKI-I-081027/2021	2021-04-09	Europe	Germany	SYNLAB Jena Oncoscreen	Robert Koch Institute	?
EPI_ISL_1645513	Germany/un-RKI-I-081028/2021	2021-04-08	Europe	Germany	SYNLAB MVZ Leinfelden-Echterdingen	Robert Koch Institute	?
EPI_ISL_1645514	Germany/un-RKI-I-081029/2021	2021-04-08	Europe	Germany	SYNLAB MVZ Leinfelden-Echterdingen	Robert Koch Institute	?
EPI_ISL_1645516	Germany/un-RKI-I-081031/2021	2021-04-10	Europe	Germany	SYNLAB Jena Oncoscreen	Robert Koch Institute	?
EPI_ISL_1645518	Germany/un-RKI-I-081033/2021	2021-04-08	Europe	Germany	SYNLAB Jena Oncoscreen	Robert Koch Institute	?
EPI_ISL_1645519	Germany/un-RKI-I-081034/2021	2021-04-07	Europe	Germany	SYNLAB Jena Oncoscreen	Robert Koch Institute	?
EPI_ISL_1645521	Germany/un-RKI-I-081036/2021	2021-04-09	Europe	Germany	SYNLAB Jena Oncoscreen	Robert Koch Institute	?
EPI_ISL_1645522	Germany/un-RKI-I-081037/2021	2021-04-08	Europe	Germany	SYNLAB Jena Oncoscreen	Robert Koch Institute	?
EPI_ISL_1645523	Germany/un-RKI-I-081038/2021	2021-04-10	Europe	Germany	SYNLAB MVZ Leinfelden-Echterdingen	Robert Koch Institute	?
EPI_ISL_1645524	Germany/un-RKI-I-081039/2021	2021-04-08	Europe	Germany	SYNLAB MVZ Leinfelden-Echterdingen	Robert Koch Institute	?
EPI_ISL_1645526	Germany/un-RKI-I-081041/2021	2021-04-10	Europe	Germany	SYNLAB Jena Oncoscreen	Robert Koch Institute	?
EPI_ISL_1645527	Germany/un-RKI-I-081042/2021	2021-04-05	Europe	Germany	SYNLAB Jena Oncoscreen	Robert Koch Institute	?
EPI_ISL_1645528	Germany/un-RKI-I-081043/2021	2021-04-08	Europe	Germany	SYNLAB MVZ Leinfelden-Echterdingen	Robert Koch Institute	?
EPI_ISL_1645529	Germany/un-RKI-I-081044/2021	2021-04-08	Europe	Germany	SYNLAB MVZ Leinfelden-Echterdingen	Robert Koch Institute	?
EPI_ISL_1645530	Germany/un-RKI-I-081045/2021	2021-04-08	Europe	Germany	SYNLAB MVZ Leinfelden-Echterdingen	Robert Koch Institute	?
EPI_ISL_1645532	Germany/un-RKI-I-081047/2021	2021-04-08	Europe	Germany	SYNLAB MVZ Leinfelden-Echterdingen	Robert Koch Institute	?
EPI_ISL_1645533	Germany/un-RKI-I-081048/2021	2021-04-07	Europe	Germany	SYNLAB Jena Oncoscreen	Robert Koch Institute	?
EPI_ISL_1645534	Germany/un-RKI-I-081049/2021	2021-04-08	Europe	Germany	SYNLAB MVZ Leinfelden-Echterdingen	Robert Koch Institute	?
EPI_ISL_1645535	Germany/un-RKI-I-081050/2021	2021-04-08	Europe	Germany	SYNLAB MVZ Leinfelden-Echterdingen	Robert Koch Institute	?
EPI_ISL_1645536	Germany/un-RKI-I-081051/2021	2021-04-08	Europe	Germany	Medizinisches Zentrallabor Altenburg GmbH & Co.KG	Robert Koch Institute	?
EPI_ISL_1645537	Germany/un-RKI-I-081052/2021	2021-04-10	Europe	Germany	SYNLAB MVZ Leinfelden-Echterdingen	Robert Koch Institute	?
EPI_ISL_1645539	Germany/un-RKI-I-081054/2021	2021-04-08	Europe	Germany	SYNLAB MVZ Leinfelden-Echterdingen	Robert Koch Institute	?
EPI_ISL_1645540	Germany/un-RKI-I-081055/2021	2021-04-08	Europe	Germany	SYNLAB MVZ Leinfelden-Echterdingen	Robert Koch Institute	?
EPI_ISL_1645541	Germany/un-RKI-I-081056/2021	2021-04-09	Europe	Germany	SYNLAB Jena Oncoscreen	Robert Koch Institute	?
EPI_ISL_1645542	Germany/un-RKI-I-081057/2021	2021-04-08	Europe	Germany	SYNLAB MVZ Leinfelden-Echterdingen	Robert Koch Institute	?
EPI_ISL_1645543	Germany/un-RKI-I-081058/2021	2021-04-10	Europe	Germany	SYNLAB Jena Oncoscreen	Robert Koch Institute	?
EPI_ISL_1645545	Germany/un-RKI-I-081061/2021	2021-04-08	Europe	Germany	SYNLAB MVZ Leinfelden-Echterdingen	Robert Koch Institute	?
EPI_ISL_1645546	Germany/un-RKI-I-081062/2021	2021-04-07	Europe	Germany	SYNLAB Jena Oncoscreen	Robert Koch Institute	?
EPI_ISL_1645548	Germany/un-RKI-I-081064/2021	2021-04-08	Europe	Germany	SYNLAB MVZ Leinfelden-Echterdingen	Robert Koch Institute	?
EPI_ISL_1645549	Germany/un-RKI-I-081065/2021	2021-04-08	Europe	Germany	Medizinisches Zentrallabor Altenburg GmbH & Co.KG	Robert Koch Institute	?
EPI_ISL_1645550	Germany/un-RKI-I-081066/2021	2021-04-08	Europe	Germany	SYNLAB MVZ Leinfelden-Echterdingen	Robert Koch Institute	?
EPI_ISL_1645551	Germany/un-RKI-I-081067/2021	2021-04-07	Europe	Germany	SYNLAB Jena Oncoscreen	Robert Koch Institute	?
EPI_ISL_1645552	Germany/un-RKI-I-081068/2021	2021-04-08	Europe	Germany	SYNLAB MVZ Leinfelden-Echterdingen	Robert Koch Institute	?
EPI_ISL_1645554	Germany/un-RKI-I-081070/2021	2021-04-08	Europe	Germany	SYNLAB MVZ Leinfelden-Echterdingen	Robert Koch Institute	?
EPI_ISL_1645555	Germany/un-RKI-I-081071/2021	2021-04-08	Europe	Germany	SYNLAB Jena Oncoscreen	Robert Koch Institute	?
EPI_ISL_1645557	Germany/un-RKI-I-081073/2021	2021-04-09	Europe	Germany	SYNLAB Jena Oncoscreen	Robert Koch Institute	?
EPI_ISL_1645561	Germany/un-RKI-I-081078/2021	2021-04-08	Europe	Germany	SYNLAB MVZ Leinfelden-Echterdingen	Robert Koch Institute	?
EPI_ISL_1645563	Germany/un-RKI-I-081080/2021	2021-04-09	Europe	Germany	SYNLAB Jena Oncoscreen	Robert Koch Institute	?
EPI_ISL_1645565	Germany/un-RKI-I-081082/2021	2021-04-08	Europe	Germany	SYNLAB Jena Oncoscreen	Robert Koch Institute	?
EPI_ISL_1645566	Germany/un-RKI-I-081083/2021	2021-04-09	Europe	Germany	SYNLAB Jena Oncoscreen	Robert Koch Institute	?
EPI_ISL_1645568	Germany/un-RKI-I-081085/2021	2021-04-08	Europe	Germany	SYNLAB MVZ Leinfelden-Echterdingen	Robert Koch Institute	?
EPI_ISL_1645569	Germany/un-RKI-I-081086/2021	2021-04-08	Europe	Germany	SYNLAB Jena Oncoscreen	Robert Koch Institute	?
EPI_ISL_1645570	Germany/un-RKI-I-081087/2021	2021-04-09	Europe	Germany	SYNLAB Jena Oncoscreen	Robert Koch Institute	?
EPI_ISL_1645571	Germany/un-RKI-I-081088/2021	2021-04-07	Europe	Germany	Medizinisches Zentrallabor Altenburg GmbH & Co.KG	Robert Koch Institute	?
EPI_ISL_1645572	Germany/un-RKI-I-081089/2021	2021-04-09	Europe	Germany	SYNLAB Jena Oncoscreen	Robert Koch Institute	?
EPI_ISL_1645573	Germany/un-RKI-I-081090/2021	2021-04-08	Europe	Germany	SYNLAB Jena Oncoscreen	Robert Koch Institute	?
EPI_ISL_1645574	Germany/un-RKI-I-081091/2021	2021-04-09	Europe	Germany	SYNLAB Jena Oncoscreen	Robert Koch Institute	?
EPI_ISL_1645575	Germany/un-RKI-I-081092/2021	2021-04-08	Europe	Germany	SYNLAB MVZ Leinfelden-Echterdingen	Robert Koch Institute	?
EPI_ISL_1645577	Germany/un-RKI-I-081094/2021	2021-04-09	Europe	Germany	SYNLAB Jena Oncoscreen	Robert Koch Institute	?
EPI_ISL_1645578	Germany/un-RKI-I-081095/2021	2021-04-09	Europe	Germany	SYNLAB Jena Oncoscreen	Robert Koch Institute	?
EPI_ISL_1645579	Germany/un-RKI-I-081096/2021	2021-04-09	Europe	Germany	SYNLAB Jena Oncoscreen	Robert Koch Institute	?
EPI_ISL_1645581	Germany/un-RKI-I-081099/2021	2021-04-10	Europe	Germany	SYNLAB Jena Oncoscreen	Robert Koch Institute	?
EPI_ISL_1645582	Germany/un-RKI-I-081100/2021	2021-04-08	Europe	Germany	SYNLAB MVZ Leinfelden-Echterdingen	Robert Koch Institute	?
EPI_ISL_1645583	Germany/un-RKI-I-081101/2021	2021-04-09	Europe	Germany	SYNLAB Jena Oncoscreen	Robert Koch Institute	?
EPI_ISL_1645584	Germany/un-RKI-I-081102/2021	2021-04-09	Europe	Germany	SYNLAB Jena Oncoscreen	Robert Koch Institute	?
EPI_ISL_1645587	Germany/un-RKI-I-081105/2021	2021-04-07	Europe	Germany	SYNLAB Jena Oncoscreen	Robert Koch Institute	?
EPI_ISL_1645589	Germany/un-RKI-I-081107/2021	2021-04-08	Europe	Germany	Medizinisches Zentrallabor Altenburg GmbH & Co.KG	Robert Koch Institute	?
EPI_ISL_1645590	Germany/un-RKI-I-081108/2021	2021-04-08	Europe	Germany	SYNLAB MVZ Leinfelden-Echterdingen	Robert Koch Institute	?
EPI_ISL_1645591	Germany/un-RKI-I-081109/2021	2021-04-08	Europe	Germany	Medizinisches Zentrallabor Altenburg GmbH & Co.KG	Robert Koch Institute	?
EPI_ISL_1645592	Germany/un-RKI-I-081110/2021	2021-04-07	Europe	Germany	SYNLAB Jena Oncoscreen	Robert Koch Institute	?
EPI_ISL_1645593	Germany/un-RKI-I-081111/2021	2021-04-08	Europe	Germany	SYNLAB MVZ Leinfelden-Echterdingen	Robert Koch Institute	?
EPI_ISL_1645594	Germany/un-RKI-I-081112/2021	2021-04-08	Europe	Germany	Medizinisches Zentrallabor Altenburg GmbH & Co.KG	Robert Koch Institute	?
EPI_ISL_1645597	Germany/un-RKI-I-081115/2021	2021-04-10	Europe	Germany	SYNLAB MVZ Leinfelden-Echterdingen	Robert Koch Institute	?
EPI_ISL_1645598	Germany/un-RKI-I-081116/2021	2021-04-10	Europe	Germany	SYNLAB Jena Oncoscreen	Robert Koch Institute	?
EPI_ISL_1645599	Germany/un-RKI-I-081117/2021	2021-04-07	Europe	Germany	Medizinisches Zentrallabor Altenburg GmbH & Co.KG	Robert Koch Institute	?
EPI_ISL_1645600	Germany/un-RKI-I-081118/2021	2021-04-08	Europe	Germany	SYNLAB MVZ Leinfelden-Echterdingen	Robert Koch Institute	?
EPI_ISL_1645601	Germany/un-RKI-I-081119/2021	2021-04-10	Europe	Germany	SYNLAB MVZ Leinfelden-Echterdingen	Robert Koch Institute	?
EPI_ISL_1645602	Germany/un-RKI-I-081120/2021	2021-04-09	Europe	Germany	SYNLAB Jena Oncoscreen	Robert Koch Institute	?
EPI_ISL_1645603	Germany/un-RKI-I-081121/2021	2021-04-10	Europe	Germany	SYNLAB MVZ Leinfelden-Echterdingen	Robert Koch Institute	?
EPI_ISL_1645605	Germany/un-RKI-I-081123/2021	2021-04-10	Europe	Germany	SYNLAB MVZ Leinfelden-Echterdingen	Robert Koch Institute	?
EPI_ISL_1645606	Germany/un-RKI-I-081124/2021	2021-04-08	Europe	Germany	SYNLAB MVZ Leinfelden-Echterdingen	Robert Koch Institute	?
EPI_ISL_1645608	Germany/un-RKI-I-081126/2021	2021-04-09	Europe	Germany	SYNLAB Jena Oncoscreen	Robert Koch Institute	?
EPI_ISL_1645609	Germany/un-RKI-I-081127/2021	2021-04-08	Europe	Germany	SYNLAB Jena Oncoscreen	Robert Koch Institute	?
EPI_ISL_1645610	Germany/un-RKI-I-081128/2021	2021-04-09	Europe	Germany	SYNLAB Jena Oncoscreen	Robert Koch Institute	?
EPI_ISL_1645611	Germany/un-RKI-I-081129/2021	2021-04-08	Europe	Germany	Medizinisches Zentrallabor Altenburg GmbH & Co.KG	Robert Koch Institute	?
EPI_ISL_1645612	Germany/un-RKI-I-081130/2021	2021-04-08	Europe	Germany	SYNLAB MVZ Leinfelden-Echterdingen	Robert Koch Institute	?
EPI_ISL_1645614	Germany/un-RKI-I-081132/2021	2021-04-08	Europe	Germany	Medizinisches Zentrallabor Altenburg GmbH & Co.KG	Robert Koch Institute	?
EPI_ISL_1645615	Germany/un-RKI-I-081133/2021	2021-04-07	Europe	Germany	Medizinisches Zentrallabor Altenburg GmbH & Co.KG	Robert Koch Institute	?
EPI_ISL_1645616	Germany/un-RKI-I-081134/2021	2021-04-08	Europe	Germany	SYNLAB MVZ Leinfelden-Echterdingen	Robert Koch Institute	?
EPI_ISL_1645618	Germany/un-RKI-I-081136/2021	2021-04-07	Europe	Germany	Medizinisches Zentrallabor Altenburg GmbH & Co.KG	Robert Koch Institute	?
EPI_ISL_1645620	Germany/un-RKI-I-081138/2021	2021-04-08	Europe	Germany	SYNLAB MVZ Leinfelden-Echterdingen	Robert Koch Institute	?
EPI_ISL_1645622	Germany/un-RKI-I-081140/2021	2021-04-08	Europe	Germany	SYNLAB MVZ Leinfelden-Echterdingen	Robert Koch Institute	?
EPI_ISL_1645623	Germany/un-RKI-I-081141/2021	2021-04-11	Europe	Germany	SYNLAB Jena Oncoscreen	Robert Koch Institute	?
EPI_ISL_1645624	Germany/un-RKI-I-081142/2021	2021-04-08	Europe	Germany	SYNLAB MVZ Leinfelden-Echterdingen	Robert Koch Institute	?
EPI_ISL_1645626	Germany/un-RKI-I-081144/2021	2021-04-07	Europe	Germany	SYNLAB Jena Oncoscreen	Robert Koch Institute	?
EPI_ISL_1645627	Germany/un-RKI-I-081146/2021	2021-04-08	Europe	Germany	SYNLAB Jena Oncoscreen	Robert Koch Institute	?
EPI_ISL_1645628	Germany/un-RKI-I-081147/2021	2021-04-08	Europe	Germany	SYNLAB MVZ Leinfelden-Echterdingen	Robert Koch Institute	?
EPI_ISL_1645629	Germany/un-RKI-I-081148/2021	2021-04-07	Europe	Germany	Medizinisches Zentrallabor Altenburg GmbH & Co.KG	Robert Koch Institute	?
EPI_ISL_1645630	Germany/un-RKI-I-081149/2021	2021-04-08	Europe	Germany	SYNLAB MVZ Leinfelden-Echterdingen	Robert Koch Institute	?
EPI_ISL_1645632	Germany/un-RKI-I-081151/2021	2021-04-09	Europe	Germany	SYNLAB Jena Oncoscreen	Robert Koch Institute	?
EPI_ISL_1645633	Germany/un-RKI-I-081152/2021	2021-04-09	Europe	Germany	SYNLAB Jena Oncoscreen	Robert Koch Institute	?
EPI_ISL_1645634	Germany/un-RKI-I-081153/2021	2021-04-07	Europe	Germany	Medizinisches Zentrallabor Altenburg GmbH & Co.KG	Robert Koch Institute	?
EPI_ISL_1645635	Germany/un-RKI-I-081154/2021	2021-04-10	Europe	Germany	SYNLAB MVZ Leinfelden-Echterdingen	Robert Koch Institute	?
EPI_ISL_1645636	Germany/un-RKI-I-081155/2021	2021-04-08	Europe	Germany	Medizinisches Zentrallabor Altenburg GmbH & Co.KG	Robert Koch Institute	?
EPI_ISL_1645638	Germany/un-RKI-I-081157/2021	2021-04-08	Europe	Germany	SYNLAB Jena Oncoscreen	Robert Koch Institute	?
EPI_ISL_1645639	Germany/un-RKI-I-081158/2021	2021-04-08	Europe	Germany	SYNLAB MVZ Leinfelden-Echterdingen	Robert Koch Institute	?
EPI_ISL_1645643	Germany/un-RKI-I-081162/2021	2021-04-08	Europe	Germany	SYNLAB MVZ Leinfelden-Echterdingen	Robert Koch Institute	?
EPI_ISL_1645644	Germany/un-RKI-I-081163/2021	2021-04-08	Europe	Germany	SYNLAB MVZ Leinfelden-Echterdingen	Robert Koch Institute	?
EPI_ISL_1645645	Germany/un-RKI-I-081164/2021	2021-04-08	Europe	Germany	Medizinisches Zentrallabor Altenburg GmbH & Co.KG	Robert Koch Institute	?
EPI_ISL_1645646	Germany/un-RKI-I-081165/2021	2021-04-09	Europe	Germany	SYNLAB Jena Oncoscreen	Robert Koch Institute	?
EPI_ISL_1645647	Germany/un-RKI-I-081166/2021	2021-04-07	Europe	Germany	Medizinisches Zentrallabor Altenburg GmbH & Co.KG	Robert Koch Institute	?
EPI_ISL_1645648	Germany/un-RKI-I-081167/2021	2021-04-10	Europe	Germany	SYNLAB MVZ Leinfelden-Echterdingen	Robert Koch Institute	?
EPI_ISL_1645649	Germany/un-RKI-I-081168/2021	2021-04-08	Europe	Germany	SYNLAB MVZ Leinfelden-Echterdingen	Robert Koch Institute	?
EPI_ISL_1645650	Germany/un-RKI-I-081170/2021	2021-04-08	Europe	Germany	SYNLAB MVZ Leinfelden-Echterdingen	Robert Koch Institute	?
EPI_ISL_1645651	Germany/un-RKI-I-081171/2021	2021-04-07	Europe	Germany	SYNLAB Jena Oncoscreen	Robert Koch Institute	?
EPI_ISL_1645652	Germany/un-RKI-I-081172/2021	2021-04-10	Europe	Germany	SYNLAB MVZ Leinfelden-Echterdingen	Robert Koch Institute	?
EPI_ISL_1645654	Germany/un-RKI-I-081174/2021	2021-04-09	Europe	Germany	SYNLAB Jena Oncoscreen	Robert Koch Institute	?
EPI_ISL_1645655	Germany/un-RKI-I-081175/2021	2021-04-09	Europe	Germany	SYNLAB Jena Oncoscreen	Robert Koch Institute	?
EPI_ISL_1645657	Germany/un-RKI-I-081177/2021	2021-04-08	Europe	Germany	SYNLAB MVZ Leinfelden-Echterdingen	Robert Koch Institute	?
EPI_ISL_1645658	Germany/un-RKI-I-081178/2021	2021-04-10	Europe	Germany	SYNLAB Jena Oncoscreen	Robert Koch Institute	?
EPI_ISL_1645659	Germany/un-RKI-I-081179/2021	2021-04-09	Europe	Germany	SYNLAB Jena Oncoscreen	Robert Koch Institute	?
EPI_ISL_1645660	Germany/un-RKI-I-081180/2021	2021-04-07	Europe	Germany	Medizinisches Zentrallabor Altenburg GmbH & Co.KG	Robert Koch Institute	?
EPI_ISL_1645661	Germany/un-RKI-I-081181/2021	2021-04-08	Europe	Germany	SYNLAB MVZ Leinfelden-Echterdingen	Robert Koch Institute	?
EPI_ISL_1645662	Germany/un-RKI-I-081183/2021	2021-04-09	Europe	Germany	SYNLAB Jena Oncoscreen	Robert Koch Institute	?
EPI_ISL_1645665	Germany/un-RKI-I-081187/2021	2021-04-08	Europe	Germany	SYNLAB MVZ Leinfelden-Echterdingen	Robert Koch Institute	?
EPI_ISL_1645666	Germany/un-RKI-I-081188/2021	2021-04-08	Europe	Germany	SYNLAB MVZ Leinfelden-Echterdingen	Robert Koch Institute	?
EPI_ISL_1645667	Germany/un-RKI-I-081189/2021	2021-04-10	Europe	Germany	SYNLAB MVZ Leinfelden-Echterdingen	Robert Koch Institute	?
EPI_ISL_1645668	Germany/un-RKI-I-081190/2021	2021-04-09	Europe	Germany	SYNLAB Jena Oncoscreen	Robert Koch Institute	?
EPI_ISL_1645669	Germany/un-RKI-I-081191/2021	2021-04-07	Europe	Germany	SYNLAB Jena Oncoscreen	Robert Koch Institute	?
EPI_ISL_1645670	Germany/un-RKI-I-081192/2021	2021-04-08	Europe	Germany	SYNLAB MVZ Leinfelden-Echterdingen	Robert Koch Institute	?
EPI_ISL_1645672	Germany/un-RKI-I-081195/2021	2021-04-08	Europe	Germany	SYNLAB MVZ Leinfelden-Echterdingen	Robert Koch Institute	?
EPI_ISL_1645673	Germany/un-RKI-I-081196/2021	2021-04-06	Europe	Germany	SYNLAB Jena Oncoscreen	Robert Koch Institute	?
EPI_ISL_1645674	Germany/un-RKI-I-081197/2021	2021-04-10	Europe	Germany	SYNLAB MVZ Leinfelden-Echterdingen	Robert Koch Institute	?
EPI_ISL_1645675	Germany/un-RKI-I-081198/2021	2021-04-09	Europe	Germany	SYNLAB Jena Oncoscreen	Robert Koch Institute	?
EPI_ISL_1645677	Germany/un-RKI-I-081199/2021	2021-04-09	Europe	Germany	SYNLAB Jena Oncoscreen	Robert Koch Institute	?
EPI_ISL_1645678	Germany/un-RKI-I-081200/2021	2021-04-09	Europe	Germany	SYNLAB Jena Oncoscreen	Robert Koch Institute	?
EPI_ISL_1645680	Germany/un-RKI-I-081202/2021	2021-04-08	Europe	Germany	SYNLAB MVZ Leinfelden-Echterdingen	Robert Koch Institute	?
EPI_ISL_1645681	Germany/un-RKI-I-081203/2021	2021-04-09	Europe	Germany	SYNLAB Jena Oncoscreen	Robert Koch Institute	?
EPI_ISL_1645682	Germany/un-RKI-I-081204/2021	2021-04-10	Europe	Germany	SYNLAB MVZ Leinfelden-Echterdingen	Robert Koch Institute	?
EPI_ISL_1645684	Germany/un-RKI-I-081205/2021	2021-04-08	Europe	Germany	SYNLAB MVZ Leinfelden-Echterdingen	Robert Koch Institute	?
EPI_ISL_1645686	Germany/un-RKI-I-081206/2021	2021-04-08	Europe	Germany	Medizinisches Zentrallabor Altenburg GmbH & Co.KG	Robert Koch Institute	?
EPI_ISL_1645688	Germany/un-RKI-I-081207/2021	2021-04-08	Europe	Germany	SYNLAB MVZ Leinfelden-Echterdingen	Robert Koch Institute	?
EPI_ISL_1645690	Germany/un-RKI-I-081208/2021	2021-04-10	Europe	Germany	SYNLAB MVZ Leinfelden-Echterdingen	Robert Koch Institute	?
EPI_ISL_1645694	Germany/un-RKI-I-081210/2021	2021-04-09	Europe	Germany	SYNLAB Jena Oncoscreen	Robert Koch Institute	?
EPI_ISL_1645696	Germany/un-RKI-I-081211/2021	2021-04-09	Europe	Germany	SYNLAB Jena Oncoscreen	Robert Koch Institute	?
EPI_ISL_1645700	Germany/un-RKI-I-081213/2021	2021-04-10	Europe	Germany	SYNLAB MVZ Leinfelden-Echterdingen	Robert Koch Institute	?
EPI_ISL_1645703	Germany/un-RKI-I-081214/2021	2021-04-09	Europe	Germany	SYNLAB Jena Oncoscreen	Robert Koch Institute	?
EPI_ISL_1645705	Germany/un-RKI-I-081215/2021	2021-04-08	Europe	Germany	SYNLAB MVZ Leinfelden-Echterdingen	Robert Koch Institute	?
EPI_ISL_1645707	Germany/un-RKI-I-081216/2021	2021-04-08	Europe	Germany	SYNLAB Jena Oncoscreen	Robert Koch Institute	?
EPI_ISL_1645708	Germany/un-RKI-I-081217/2021	2021-04-08	Europe	Germany	SYNLAB MVZ Leinfelden-Echterdingen	Robert Koch Institute	?
EPI_ISL_1645710	Germany/un-RKI-I-081219/2021	2021-04-08	Europe	Germany	SYNLAB MVZ Leinfelden-Echterdingen	Robert Koch Institute	?
EPI_ISL_1645711	Germany/un-RKI-I-081220/2021	2021-04-07	Europe	Germany	SYNLAB Jena Oncoscreen	Robert Koch Institute	?
EPI_ISL_1645713	Germany/un-RKI-I-081221/2021	2021-04-10	Europe	Germany	SYNLAB Jena Oncoscreen	Robert Koch Institute	?
EPI_ISL_1645717	Germany/un-RKI-I-081223/2021	2021-04-10	Europe	Germany	SYNLAB Jena Oncoscreen	Robert Koch Institute	?
EPI_ISL_1645719	Germany/un-RKI-I-081225/2021	2021-04-08	Europe	Germany	SYNLAB MVZ Leinfelden-Echterdingen	Robert Koch Institute	?
EPI_ISL_1645721	Germany/un-RKI-I-081226/2021	2021-04-07	Europe	Germany	SYNLAB Jena Oncoscreen	Robert Koch Institute	?
EPI_ISL_1645725	Germany/un-RKI-I-081228/2021	2021-04-08	Europe	Germany	SYNLAB MVZ Leinfelden-Echterdingen	Robert Koch Institute	?
EPI_ISL_1645727	Germany/un-RKI-I-081229/2021	2021-04-08	Europe	Germany	SYNLAB MVZ Leinfelden-Echterdingen	Robert Koch Institute	?
EPI_ISL_1645729	Germany/un-RKI-I-081230/2021	2021-04-10	Europe	Germany	SYNLAB MVZ Leinfelden-Echterdingen	Robert Koch Institute	?
EPI_ISL_1645731	Germany/un-RKI-I-081232/2021	2021-04-09	Europe	Germany	SYNLAB Jena Oncoscreen	Robert Koch Institute	?
EPI_ISL_1645733	Germany/un-RKI-I-081233/2021	2021-04-08	Europe	Germany	SYNLAB MVZ Leinfelden-Echterdingen	Robert Koch Institute	?
EPI_ISL_1645736	Germany/un-RKI-I-081234/2021	2021-04-08	Europe	Germany	SYNLAB MVZ Leinfelden-Echterdingen	Robert Koch Institute	?
EPI_ISL_1645738	Germany/un-RKI-I-081235/2021	2021-04-10	Europe	Germany	SYNLAB MVZ Leinfelden-Echterdingen	Robert Koch Institute	?
EPI_ISL_1645740	Germany/un-RKI-I-081236/2021	2021-04-09	Europe	Germany	SYNLAB Jena Oncoscreen	Robert Koch Institute	?
EPI_ISL_1645744	Germany/un-RKI-I-081238/2021	2021-04-09	Europe	Germany	SYNLAB Jena Oncoscreen	Robert Koch Institute	?
EPI_ISL_1645746	Germany/un-RKI-I-081239/2021	2021-04-10	Europe	Germany	SYNLAB MVZ Leinfelden-Echterdingen	Robert Koch Institute	?
EPI_ISL_1645748	Germany/un-RKI-I-081241/2021	2021-04-08	Europe	Germany	SYNLAB MVZ Leinfelden-Echterdingen	Robert Koch Institute	?
EPI_ISL_1645749	Germany/un-RKI-I-081242/2021	2021-04-09	Europe	Germany	SYNLAB Jena Oncoscreen	Robert Koch Institute	?
EPI_ISL_1645750	Germany/un-RKI-I-081243/2021	2021-04-07	Europe	Germany	SYNLAB Jena Oncoscreen	Robert Koch Institute	?
EPI_ISL_1645755	Germany/un-RKI-I-081247/2021	2021-04-10	Europe	Germany	SYNLAB MVZ Leinfelden-Echterdingen	Robert Koch Institute	?
EPI_ISL_1645757	Germany/un-RKI-I-081248/2021	2021-04-07	Europe	Germany	SYNLAB Jena Oncoscreen	Robert Koch Institute	?
EPI_ISL_1645759	Germany/un-RKI-I-081249/2021	2021-04-09	Europe	Germany	SYNLAB Jena Oncoscreen	Robert Koch Institute	?
EPI_ISL_1645762	Germany/un-RKI-I-081250/2021	2021-04-08	Europe	Germany	SYNLAB MVZ Leinfelden-Echterdingen	Robert Koch Institute	?
EPI_ISL_1645767	Germany/un-RKI-I-081252/2021	2021-04-10	Europe	Germany	SYNLAB MVZ Leinfelden-Echterdingen	Robert Koch Institute	?
EPI_ISL_1645769	Germany/un-RKI-I-081253/2021	2021-04-09	Europe	Germany	SYNLAB Jena Oncoscreen	Robert Koch Institute	?
EPI_ISL_1645772	Germany/un-RKI-I-081254/2021	2021-04-09	Europe	Germany	SYNLAB Jena Oncoscreen	Robert Koch Institute	?
EPI_ISL_1645774	Germany/un-RKI-I-081255/2021	2021-04-09	Europe	Germany	SYNLAB Jena Oncoscreen	Robert Koch Institute	?
EPI_ISL_1645776	Germany/un-RKI-I-081256/2021	2021-04-07	Europe	Germany	SYNLAB Jena Oncoscreen	Robert Koch Institute	?
EPI_ISL_1645778	Germany/un-RKI-I-081257/2021	2021-04-09	Europe	Germany	SYNLAB Jena Oncoscreen	Robert Koch Institute	?
EPI_ISL_1645782	Germany/un-RKI-I-081259/2021	2021-04-10	Europe	Germany	SYNLAB MVZ Leinfelden-Echterdingen	Robert Koch Institute	?
EPI_ISL_1645784	Germany/un-RKI-I-081260/2021	2021-04-09	Europe	Germany	SYNLAB Jena Oncoscreen	Robert Koch Institute	?
EPI_ISL_1645788	Germany/un-RKI-I-081262/2021	2021-04-09	Europe	Germany	SYNLAB Jena Oncoscreen	Robert Koch Institute	?
EPI_ISL_1645789	Germany/un-RKI-I-081263/2021	2021-04-08	Europe	Germany	SYNLAB MVZ Leinfelden-Echterdingen	Robert Koch Institute	?
EPI_ISL_1645790	Germany/un-RKI-I-081264/2021	2021-04-09	Europe	Germany	SYNLAB Jena Oncoscreen	Robert Koch Institute	?
EPI_ISL_1645791	Germany/un-RKI-I-081265/2021	2021-04-09	Europe	Germany	SYNLAB Jena Oncoscreen	Robert Koch Institute	?
EPI_ISL_1645792	Germany/un-RKI-I-081267/2021	2021-04-08	Europe	Germany	SYNLAB MVZ Leinfelden-Echterdingen	Robert Koch Institute	?
EPI_ISL_1645794	Germany/un-RKI-I-081269/2021	2021-04-10	Europe	Germany	SYNLAB MVZ Leinfelden-Echterdingen	Robert Koch Institute	?
EPI_ISL_1645796	Germany/un-RKI-I-081270/2021	2021-04-07	Europe	Germany	SYNLAB Jena Oncoscreen	Robert Koch Institute	?
EPI_ISL_1645799	Germany/un-RKI-I-081271/2021	2021-04-08	Europe	Germany	SYNLAB MVZ Leinfelden-Echterdingen	Robert Koch Institute	?
EPI_ISL_1645801	Germany/un-RKI-I-081272/2021	2021-04-09	Europe	Germany	SYNLAB Jena Oncoscreen	Robert Koch Institute	?
EPI_ISL_1645803	Germany/un-RKI-I-081273/2021	2021-04-10	Europe	Germany	SYNLAB MVZ Leinfelden-Echterdingen	Robert Koch Institute	?
EPI_ISL_1645805	Germany/un-RKI-I-081274/2021	2021-04-08	Europe	Germany	SYNLAB MVZ Leinfelden-Echterdingen	Robert Koch Institute	?
EPI_ISL_1645807	Germany/un-RKI-I-081275/2021	2021-04-08	Europe	Germany	SYNLAB MVZ Leinfelden-Echterdingen	Robert Koch Institute	?
EPI_ISL_1645809	Germany/un-RKI-I-081276/2021	2021-04-10	Europe	Germany	SYNLAB Jena Oncoscreen	Robert Koch Institute	?
EPI_ISL_1645811	Germany/un-RKI-I-081277/2021	2021-04-08	Europe	Germany	SYNLAB MVZ Leinfelden-Echterdingen	Robert Koch Institute	?
EPI_ISL_1645813	Germany/un-RKI-I-081278/2021	2021-04-09	Europe	Germany	SYNLAB Jena Oncoscreen	Robert Koch Institute	?
EPI_ISL_1645815	Germany/un-RKI-I-081279/2021	2021-04-08	Europe	Germany	SYNLAB MVZ Leinfelden-Echterdingen	Robert Koch Institute	?
EPI_ISL_1645817	Germany/un-RKI-I-081280/2021	2021-04-10	Europe	Germany	SYNLAB Jena Oncoscreen	Robert Koch Institute	?
EPI_ISL_1645819	Germany/un-RKI-I-081281/2021	2021-04-07	Europe	Germany	Medizinisches Zentrallabor Altenburg GmbH & Co.KG	Robert Koch Institute	?
EPI_ISL_1645821	Germany/un-RKI-I-081282/2021	2021-04-09	Europe	Germany	SYNLAB Jena Oncoscreen	Robert Koch Institute	?
EPI_ISL_1645823	Germany/un-RKI-I-081283/2021	2021-04-09	Europe	Germany	SYNLAB Jena Oncoscreen	Robert Koch Institute	?
EPI_ISL_1645827	Germany/un-RKI-I-081285/2021	2021-04-11	Europe	Germany	SYNLAB Jena Oncoscreen	Robert Koch Institute	?
EPI_ISL_1645829	Germany/un-RKI-I-081286/2021	2021-04-09	Europe	Germany	SYNLAB Jena Oncoscreen	Robert Koch Institute	?
EPI_ISL_1645831	Germany/un-RKI-I-081287/2021	2021-04-09	Europe	Germany	SYNLAB Jena Oncoscreen	Robert Koch Institute	?
EPI_ISL_1645834	Germany/un-RKI-I-081288/2021	2021-04-08	Europe	Germany	SYNLAB Jena Oncoscreen	Robert Koch Institute	?
EPI_ISL_1645836	Germany/un-RKI-I-081289/2021	2021-04-08	Europe	Germany	Medizinisches Zentrallabor Altenburg GmbH & Co.KG	Robert Koch Institute	?
EPI_ISL_1645838	Germany/un-RKI-I-081290/2021	2021-04-09	Europe	Germany	SYNLAB Jena Oncoscreen	Robert Koch Institute	?
EPI_ISL_1645840	Germany/un-RKI-I-081291/2021	2021-04-10	Europe	Germany	SYNLAB Jena Oncoscreen	Robert Koch Institute	?
EPI_ISL_1645842	Germany/un-RKI-I-081292/2021	2021-04-08	Europe	Germany	SYNLAB Jena Oncoscreen	Robert Koch Institute	?
EPI_ISL_1645844	Germany/un-RKI-I-081293/2021	2021-04-08	Europe	Germany	SYNLAB MVZ Leinfelden-Echterdingen	Robert Koch Institute	?
EPI_ISL_1645846	Germany/un-RKI-I-081294/2021	2021-04-10	Europe	Germany	SYNLAB Jena Oncoscreen	Robert Koch Institute	?
EPI_ISL_1645848	Germany/un-RKI-I-081295/2021	2021-04-07	Europe	Germany	Medizinisches Zentrallabor Altenburg GmbH & Co.KG	Robert Koch Institute	?
EPI_ISL_1645850	Germany/un-RKI-I-081296/2021	2021-04-07	Europe	Germany	Medizinisches Zentrallabor Altenburg GmbH & Co.KG	Robert Koch Institute	?
EPI_ISL_1645853	Germany/un-RKI-I-081297/2021	2021-04-07	Europe	Germany	SYNLAB Jena Oncoscreen	Robert Koch Institute	?
EPI_ISL_1645858	Germany/un-RKI-I-081300/2021	2021-04-08	Europe	Germany	SYNLAB MVZ Leinfelden-Echterdingen	Robert Koch Institute	?
EPI_ISL_1645859	Germany/un-RKI-I-081301/2021	2021-04-07	Europe	Germany	SYNLAB Jena Oncoscreen	Robert Koch Institute	?
EPI_ISL_1645860	Germany/un-RKI-I-081302/2021	2021-04-09	Europe	Germany	SYNLAB Jena Oncoscreen	Robert Koch Institute	?
EPI_ISL_1645861	Germany/un-RKI-I-081303/2021	2021-04-10	Europe	Germany	SYNLAB MVZ Leinfelden-Echterdingen	Robert Koch Institute	?
EPI_ISL_1645862	Germany/un-RKI-I-081304/2021	2021-04-09	Europe	Germany	SYNLAB Jena Oncoscreen	Robert Koch Institute	?
EPI_ISL_1645863	Germany/un-RKI-I-081305/2021	2021-04-07	Europe	Germany	Medizinisches Zentrallabor Altenburg GmbH & Co.KG	Robert Koch Institute	?
EPI_ISL_1645865	Germany/un-RKI-I-081306/2021	2021-04-10	Europe	Germany	SYNLAB MVZ Leinfelden-Echterdingen	Robert Koch Institute	?
EPI_ISL_1645871	Germany/un-RKI-I-081307/2021	2021-04-08	Europe	Germany	SYNLAB MVZ Leinfelden-Echterdingen	Robert Koch Institute	?
EPI_ISL_1645873	Germany/un-RKI-I-081308/2021	2021-04-07	Europe	Germany	SYNLAB Jena Oncoscreen	Robert Koch Institute	?
EPI_ISL_1645875	Germany/un-RKI-I-081309/2021	2021-04-08	Europe	Germany	SYNLAB MVZ Leinfelden-Echterdingen	Robert Koch Institute	?
EPI_ISL_1645876	Germany/un-RKI-I-081310/2021	2021-04-10	Europe	Germany	SYNLAB MVZ Leinfelden-Echterdingen	Robert Koch Institute	?
EPI_ISL_1645877	Germany/un-RKI-I-081311/2021	2021-04-08	Europe	Germany	SYNLAB MVZ Leinfelden-Echterdingen	Robert Koch Institute	?
EPI_ISL_1645878	Germany/un-RKI-I-081312/2021	2021-04-09	Europe	Germany	SYNLAB Jena Oncoscreen	Robert Koch Institute	?
EPI_ISL_1645880	Germany/un-RKI-I-081316/2021	2021-04-07	Europe	Germany	SYNLAB Jena Oncoscreen	Robert Koch Institute	?
EPI_ISL_1645884	Germany/un-RKI-I-081318/2021	2021-04-08	Europe	Germany	SYNLAB MVZ Leinfelden-Echterdingen	Robert Koch Institute	?
EPI_ISL_1645886	Germany/un-RKI-I-081319/2021	2021-04-10	Europe	Germany	SYNLAB MVZ Leinfelden-Echterdingen	Robert Koch Institute	?
EPI_ISL_1645888	Germany/un-RKI-I-081320/2021	2021-04-08	Europe	Germany	SYNLAB MVZ Leinfelden-Echterdingen	Robert Koch Institute	?
EPI_ISL_1645890	Germany/un-RKI-I-081321/2021	2021-04-08	Europe	Germany	SYNLAB Jena Oncoscreen	Robert Koch Institute	?
EPI_ISL_1645892	Germany/un-RKI-I-081322/2021	2021-04-08	Europe	Germany	SYNLAB MVZ Leinfelden-Echterdingen	Robert Koch Institute	?
EPI_ISL_1645894	Germany/un-RKI-I-081323/2021	2021-04-08	Europe	Germany	SYNLAB Jena Oncoscreen	Robert Koch Institute	?
EPI_ISL_1645896	Germany/un-RKI-I-081324/2021	2021-04-11	Europe	Germany	SYNLAB Jena Oncoscreen	Robert Koch Institute	?
EPI_ISL_1645899	Germany/un-RKI-I-081325/2021	2021-04-08	Europe	Germany	SYNLAB MVZ Leinfelden-Echterdingen	Robert Koch Institute	?
EPI_ISL_1645901	Germany/un-RKI-I-081327/2021	2021-04-07	Europe	Germany	SYNLAB Jena Oncoscreen	Robert Koch Institute	?
EPI_ISL_1645902	Germany/un-RKI-I-081328/2021	2021-04-08	Europe	Germany	SYNLAB MVZ Leinfelden-Echterdingen	Robert Koch Institute	?
EPI_ISL_1645904	Germany/un-RKI-I-081329/2021	2021-04-10	Europe	Germany	SYNLAB MVZ Leinfelden-Echterdingen	Robert Koch Institute	?
EPI_ISL_1645909	Germany/un-RKI-I-081331/2021	2021-04-10	Europe	Germany	SYNLAB MVZ Leinfelden-Echterdingen	Robert Koch Institute	?
EPI_ISL_1645911	Germany/un-RKI-I-081332/2021	2021-04-08	Europe	Germany	SYNLAB Jena Oncoscreen	Robert Koch Institute	?
EPI_ISL_1645913	Germany/un-RKI-I-081333/2021	2021-04-10	Europe	Germany	SYNLAB MVZ Leinfelden-Echterdingen	Robert Koch Institute	?
EPI_ISL_1645915	Germany/un-RKI-I-081334/2021	2021-04-10	Europe	Germany	SYNLAB Jena Oncoscreen	Robert Koch Institute	?
EPI_ISL_1645917	Germany/un-RKI-I-081335/2021	2021-04-10	Europe	Germany	SYNLAB MVZ Leinfelden-Echterdingen	Robert Koch Institute	?
EPI_ISL_1645919	Germany/un-RKI-I-081336/2021	2021-04-08	Europe	Germany	SYNLAB MVZ Leinfelden-Echterdingen	Robert Koch Institute	?
EPI_ISL_1645922	Germany/un-RKI-I-081337/2021	2021-04-10	Europe	Germany	SYNLAB Jena Oncoscreen	Robert Koch Institute	?
EPI_ISL_1645929	Germany/un-RKI-I-081341/2021	2021-04-08	Europe	Germany	SYNLAB Jena Oncoscreen	Robert Koch Institute	?
EPI_ISL_1645931	Germany/un-RKI-I-081342/2021	2021-04-10	Europe	Germany	SYNLAB MVZ Leinfelden-Echterdingen	Robert Koch Institute	?
EPI_ISL_1645933	Germany/un-RKI-I-081343/2021	2021-04-10	Europe	Germany	SYNLAB Jena Oncoscreen	Robert Koch Institute	?
EPI_ISL_1645937	Germany/un-RKI-I-081346/2021	2021-03-31	Europe	Germany	SYNLAB MVZ Heidelberg	Robert Koch Institute	?
EPI_ISL_1645939	Germany/un-RKI-I-081348/2021	2021-03-30	Europe	Germany	SYNLAB MVZ Heidelberg	Robert Koch Institute	?
EPI_ISL_1645941	Germany/un-RKI-I-081349/2021	2021-03-30	Europe	Germany	SYNLAB MVZ Heidelberg	Robert Koch Institute	?
EPI_ISL_1645946	Germany/un-RKI-I-081351/2021	2021-03-30	Europe	Germany	SYNLAB MVZ Heidelberg	Robert Koch Institute	?
EPI_ISL_1645954	Germany/un-RKI-I-081355/2021	2021-03-30	Europe	Germany	SYNLAB MVZ Heidelberg	Robert Koch Institute	?
EPI_ISL_1645960	Germany/un-RKI-I-081358/2021	2021-03-15	Europe	Germany	SYNLAB MVZ Ettlingen	Robert Koch Institute	?
EPI_ISL_1645965	Germany/un-RKI-I-081360/2021	2021-03-25	Europe	Germany	SYNLAB MVZ Ettlingen	Robert Koch Institute	?
EPI_ISL_1645975	Germany/un-RKI-I-081365/2021	2021-03-25	Europe	Germany	SYNLAB MVZ Ettlingen	Robert Koch Institute	?
EPI_ISL_1645979	Germany/un-RKI-I-081367/2021	2021-03-30	Europe	Germany	SYNLAB MVZ Heidelberg	Robert Koch Institute	?
EPI_ISL_1645992	Germany/un-RKI-I-081373/2021	2021-03-30	Europe	Germany	SYNLAB MVZ Heidelberg	Robert Koch Institute	?
EPI_ISL_1645999	Germany/un-RKI-I-081378/2021	2021-03-25	Europe	Germany	SYNLAB MVZ Ettlingen	Robert Koch Institute	?
EPI_ISL_1646001	Germany/un-RKI-I-081380/2021	2021-03-30	Europe	Germany	SYNLAB MVZ Heidelberg	Robert Koch Institute	?
EPI_ISL_1646007	Germany/un-RKI-I-081384/2021	2021-03-25	Europe	Germany	SYNLAB MVZ Ettlingen	Robert Koch Institute	?
EPI_ISL_1646009	Germany/un-RKI-I-081385/2021	2021-03-30	Europe	Germany	SYNLAB MVZ Heidelberg	Robert Koch Institute	?
EPI_ISL_1646017	Germany/un-RKI-I-081389/2021	2021-03-15	Europe	Germany	SYNLAB MVZ Ettlingen	Robert Koch Institute	?
EPI_ISL_1646021	Germany/un-RKI-I-081391/2021	2021-03-25	Europe	Germany	SYNLAB MVZ Ettlingen	Robert Koch Institute	?
EPI_ISL_1646030	Germany/un-RKI-I-081395/2021	2021-03-25	Europe	Germany	SYNLAB MVZ Ettlingen	Robert Koch Institute	?
EPI_ISL_1646040	Germany/un-RKI-I-081401/2021	2021-03-30	Europe	Germany	SYNLAB MVZ Heidelberg	Robert Koch Institute	?
EPI_ISL_1646049	Germany/un-RKI-I-081405/2021	2021-03-30	Europe	Germany	SYNLAB MVZ Heidelberg	Robert Koch Institute	?
EPI_ISL_1646051	Germany/un-RKI-I-081406/2021	2021-03-25	Europe	Germany	SYNLAB MVZ Ettlingen	Robert Koch Institute	?
EPI_ISL_1646055	Germany/un-RKI-I-081408/2021	2021-03-25	Europe	Germany	SYNLAB MVZ Ettlingen	Robert Koch Institute	?
EPI_ISL_1646061	Germany/un-RKI-I-081412/2021	2021-03-30	Europe	Germany	SYNLAB MVZ Heidelberg	Robert Koch Institute	?
EPI_ISL_1646063	Germany/un-RKI-I-081413/2021	2021-03-23	Europe	Germany	SYNLAB MVZ Ettlingen	Robert Koch Institute	?
EPI_ISL_1646082	Germany/un-RKI-I-081424/2021	2021-03-15	Europe	Germany	SYNLAB MVZ Ettlingen	Robert Koch Institute	?
EPI_ISL_1646084	Germany/un-RKI-I-081425/2021	2021-03-25	Europe	Germany	SYNLAB MVZ Ettlingen	Robert Koch Institute	?
EPI_ISL_1646088	Germany/un-RKI-I-081427/2021	2021-03-25	Europe	Germany	SYNLAB MVZ Ettlingen	Robert Koch Institute	?
EPI_ISL_1646091	Germany/un-RKI-I-081428/2021	2021-03-30	Europe	Germany	SYNLAB MVZ Heidelberg	Robert Koch Institute	?
EPI_ISL_1646092	Germany/un-RKI-I-081429/2021	2021-03-25	Europe	Germany	SYNLAB MVZ Ettlingen	Robert Koch Institute	?
EPI_ISL_1646095	Germany/un-RKI-I-081432/2021	2021-03-03	Europe	Germany	SYNLAB MVZ Ettlingen	Robert Koch Institute	?
EPI_ISL_1646103	Germany/un-RKI-I-081436/2021	2021-03-25	Europe	Germany	SYNLAB MVZ Ettlingen	Robert Koch Institute	?
EPI_ISL_1646107	Germany/un-RKI-I-081438/2021	2021-03-25	Europe	Germany	SYNLAB MVZ Ettlingen	Robert Koch Institute	?
EPI_ISL_1646109	Germany/un-RKI-I-081439/2021	2021-03-30	Europe	Germany	SYNLAB MVZ Heidelberg	Robert Koch Institute	?
EPI_ISL_1646113	Germany/un-RKI-I-081442/2021	2021-03-25	Europe	Germany	SYNLAB MVZ Ettlingen	Robert Koch Institute	?
EPI_ISL_1646115	Germany/un-RKI-I-081443/2021	2021-03-25	Europe	Germany	SYNLAB MVZ Ettlingen	Robert Koch Institute	?
EPI_ISL_1646117	Germany/un-RKI-I-081444/2021	2021-03-25	Europe	Germany	SYNLAB MVZ Ettlingen	Robert Koch Institute	?
EPI_ISL_1646128	Germany/un-RKI-I-081449/2021	2021-03-25	Europe	Germany	SYNLAB MVZ Ettlingen	Robert Koch Institute	?
EPI_ISL_1646130	Germany/un-RKI-I-081450/2021	2021-03-25	Europe	Germany	SYNLAB MVZ Ettlingen	Robert Koch Institute	?
EPI_ISL_1646132	Germany/un-RKI-I-081451/2021	2021-03-25	Europe	Germany	SYNLAB MVZ Ettlingen	Robert Koch Institute	?
EPI_ISL_1646138	Germany/un-RKI-I-081454/2021	2021-03-25	Europe	Germany	SYNLAB MVZ Ettlingen	Robert Koch Institute	?
EPI_ISL_1646140	Germany/un-RKI-I-081455/2021	2021-03-30	Europe	Germany	SYNLAB MVZ Heidelberg	Robert Koch Institute	?
EPI_ISL_1646144	Germany/un-RKI-I-081457/2021	2021-03-30	Europe	Germany	SYNLAB MVZ Heidelberg	Robert Koch Institute	?
EPI_ISL_1646146	Germany/un-RKI-I-081458/2021	2021-03-30	Europe	Germany	SYNLAB MVZ Heidelberg	Robert Koch Institute	?
EPI_ISL_1646148	Germany/un-RKI-I-081459/2021	2021-03-30	Europe	Germany	SYNLAB MVZ Heidelberg	Robert Koch Institute	?
EPI_ISL_1646152	Germany/un-RKI-I-081461/2021	2021-03-30	Europe	Germany	SYNLAB MVZ Heidelberg	Robert Koch Institute	?
EPI_ISL_1646159	Germany/un-RKI-I-081464/2021	2021-03-30	Europe	Germany	SYNLAB MVZ Heidelberg	Robert Koch Institute	?
EPI_ISL_1646165	Germany/un-RKI-I-081467/2021	2021-03-25	Europe	Germany	SYNLAB MVZ Ettlingen	Robert Koch Institute	?
EPI_ISL_1646169	Germany/un-RKI-I-081469/2021	2021-03-25	Europe	Germany	SYNLAB MVZ Ettlingen	Robert Koch Institute	?
EPI_ISL_1646177	Germany/un-RKI-I-081474/2021	2021-03-25	Europe	Germany	SYNLAB MVZ Ettlingen	Robert Koch Institute	?
EPI_ISL_1646181	Germany/un-RKI-I-081476/2021	2021-03-25	Europe	Germany	SYNLAB MVZ Ettlingen	Robert Koch Institute	?
EPI_ISL_1646185	Germany/un-RKI-I-081479/2021	2021-03-25	Europe	Germany	SYNLAB MVZ Ettlingen	Robert Koch Institute	?
EPI_ISL_1646190	Germany/un-RKI-I-081481/2021	2021-03-25	Europe	Germany	SYNLAB MVZ Ettlingen	Robert Koch Institute	?
EPI_ISL_1646192	Germany/un-RKI-I-081482/2021	2021-03-30	Europe	Germany	SYNLAB MVZ Heidelberg	Robert Koch Institute	?
EPI_ISL_1646196	Germany/un-RKI-I-081484/2021	2021-03-25	Europe	Germany	SYNLAB MVZ Ettlingen	Robert Koch Institute	?
EPI_ISL_1646198	Germany/un-RKI-I-081485/2021	2021-03-30	Europe	Germany	SYNLAB MVZ Heidelberg	Robert Koch Institute	?
EPI_ISL_1646200	Germany/un-RKI-I-081486/2021	2021-03-25	Europe	Germany	SYNLAB MVZ Ettlingen	Robert Koch Institute	?
EPI_ISL_1646209	Germany/un-RKI-I-081490/2021	2021-03-25	Europe	Germany	SYNLAB MVZ Ettlingen	Robert Koch Institute	?
EPI_ISL_1646211	Germany/un-RKI-I-081491/2021	2021-03-25	Europe	Germany	SYNLAB MVZ Ettlingen	Robert Koch Institute	?
EPI_ISL_1646217	Germany/un-RKI-I-081494/2021	2021-03-25	Europe	Germany	SYNLAB MVZ Ettlingen	Robert Koch Institute	?
EPI_ISL_1646219	Germany/un-RKI-I-081495/2021	2021-03-25	Europe	Germany	SYNLAB MVZ Ettlingen	Robert Koch Institute	?
EPI_ISL_1646225	Germany/un-RKI-I-081498/2021	2021-03-25	Europe	Germany	SYNLAB MVZ Ettlingen	Robert Koch Institute	?
EPI_ISL_1646237	Germany/un-RKI-I-081504/2021	2021-03-30	Europe	Germany	SYNLAB MVZ Heidelberg	Robert Koch Institute	?
EPI_ISL_1646243	Germany/un-RKI-I-081508/2021	2021-03-30	Europe	Germany	SYNLAB MVZ Heidelberg	Robert Koch Institute	?
EPI_ISL_1646247	Germany/un-RKI-I-081510/2021	2021-03-25	Europe	Germany	SYNLAB MVZ Ettlingen	Robert Koch Institute	?
EPI_ISL_1646249	Germany/un-RKI-I-081511/2021	2021-03-30	Europe	Germany	SYNLAB MVZ Heidelberg	Robert Koch Institute	?
EPI_ISL_1646257	Germany/un-RKI-I-081516/2021	2021-03-30	Europe	Germany	SYNLAB MVZ Heidelberg	Robert Koch Institute	?
EPI_ISL_1646262	Germany/un-RKI-I-081518/2021	2021-03-25	Europe	Germany	SYNLAB MVZ Ettlingen	Robert Koch Institute	?
EPI_ISL_1646266	Germany/un-RKI-I-081520/2021	2021-03-30	Europe	Germany	SYNLAB MVZ Heidelberg	Robert Koch Institute	?
EPI_ISL_1646270	Germany/un-RKI-I-081522/2021	2021-03-25	Europe	Germany	SYNLAB MVZ Ettlingen	Robert Koch Institute	?
EPI_ISL_1646280	Germany/un-RKI-I-081527/2021	2021-03-30	Europe	Germany	SYNLAB MVZ Heidelberg	Robert Koch Institute	?
EPI_ISL_1646282	Germany/un-RKI-I-081528/2021	2021-03-30	Europe	Germany	SYNLAB MVZ Heidelberg	Robert Koch Institute	?
EPI_ISL_1646286	Germany/un-RKI-I-081530/2021	2021-03-25	Europe	Germany	SYNLAB MVZ Ettlingen	Robert Koch Institute	?
EPI_ISL_1646292	Germany/un-RKI-I-081533/2021	2021-03-25	Europe	Germany	SYNLAB MVZ Ettlingen	Robert Koch Institute	?
EPI_ISL_1646301	Germany/un-RKI-I-081538/2021	2021-03-25	Europe	Germany	SYNLAB MVZ Ettlingen	Robert Koch Institute	?
EPI_ISL_1646307	Germany/un-RKI-I-081541/2021	2021-03-25	Europe	Germany	SYNLAB MVZ Ettlingen	Robert Koch Institute	?
EPI_ISL_1646312	Germany/un-RKI-I-081543/2021	2021-03-30	Europe	Germany	SYNLAB MVZ Heidelberg	Robert Koch Institute	?
EPI_ISL_1646314	Germany/un-RKI-I-081545/2021	2021-03-30	Europe	Germany	SYNLAB MVZ Heidelberg	Robert Koch Institute	?
EPI_ISL_1646318	Germany/un-RKI-I-081547/2021	2021-03-30	Europe	Germany	SYNLAB MVZ Heidelberg	Robert Koch Institute	?
EPI_ISL_1646320	Germany/un-RKI-I-081548/2021	2021-03-25	Europe	Germany	SYNLAB MVZ Heidelberg	Robert Koch Institute	?
EPI_ISL_1646326	Germany/un-RKI-I-081551/2021	2021-03-30	Europe	Germany	SYNLAB MVZ Heidelberg	Robert Koch Institute	?
EPI_ISL_1646328	Germany/un-RKI-I-081552/2021	2021-03-25	Europe	Germany	SYNLAB MVZ Ettlingen	Robert Koch Institute	?
EPI_ISL_1646333	Germany/un-RKI-I-081554/2021	2021-03-25	Europe	Germany	SYNLAB MVZ Ettlingen	Robert Koch Institute	?
EPI_ISL_1646348	Germany/un-RKI-I-081562/2021	2021-03-30	Europe	Germany	SYNLAB MVZ Heidelberg	Robert Koch Institute	?
EPI_ISL_1646352	Germany/un-RKI-I-081564/2021	2021-03-25	Europe	Germany	SYNLAB MVZ Ettlingen	Robert Koch Institute	?
EPI_ISL_1646355	Germany/un-RKI-I-081565/2021	2021-03-30	Europe	Germany	SYNLAB MVZ Heidelberg	Robert Koch Institute	?
EPI_ISL_1646366	Germany/un-RKI-I-081571/2021	2021-03-30	Europe	Germany	SYNLAB MVZ Heidelberg	Robert Koch Institute	?
EPI_ISL_1646370	Germany/un-RKI-I-081574/2021	2021-03-30	Europe	Germany	SYNLAB MVZ Heidelberg	Robert Koch Institute	?
EPI_ISL_1646379	Germany/un-RKI-I-081578/2021	2021-03-30	Europe	Germany	SYNLAB MVZ Heidelberg	Robert Koch Institute	?
EPI_ISL_1646382	Germany/un-RKI-I-081579/2021	2021-03-24	Europe	Germany	SYNLAB MVZ Heidelberg	Robert Koch Institute	?
EPI_ISL_1646384	Germany/un-RKI-I-081580/2021	2021-03-25	Europe	Germany	SYNLAB MVZ Ettlingen	Robert Koch Institute	?
EPI_ISL_1646386	Germany/un-RKI-I-081581/2021	2021-03-25	Europe	Germany	SYNLAB MVZ Ettlingen	Robert Koch Institute	?
EPI_ISL_1646391	Germany/un-RKI-I-081583/2021	2021-03-30	Europe	Germany	SYNLAB MVZ Heidelberg	Robert Koch Institute	?
EPI_ISL_1646397	Germany/un-RKI-I-081586/2021	2021-03-25	Europe	Germany	SYNLAB MVZ Ettlingen	Robert Koch Institute	?
EPI_ISL_1646399	Germany/un-RKI-I-081587/2021	2021-03-30	Europe	Germany	SYNLAB MVZ Heidelberg	Robert Koch Institute	?
EPI_ISL_1646407	Germany/un-RKI-I-081593/2021	2021-03-30	Europe	Germany	SYNLAB MVZ Heidelberg	Robert Koch Institute	?
EPI_ISL_1646410	Germany/un-RKI-I-081594/2021	2021-03-25	Europe	Germany	SYNLAB MVZ Ettlingen	Robert Koch Institute	?
EPI_ISL_1646413	Germany/un-RKI-I-081596/2021	2021-03-25	Europe	Germany	SYNLAB MVZ Ettlingen	Robert Koch Institute	?
EPI_ISL_1646416	Germany/un-RKI-I-081597/2021	2021-03-25	Europe	Germany	SYNLAB MVZ Ettlingen	Robert Koch Institute	?
EPI_ISL_1646418	Germany/un-RKI-I-081598/2021	2021-03-30	Europe	Germany	SYNLAB MVZ Heidelberg	Robert Koch Institute	?
EPI_ISL_1646420	Germany/un-RKI-I-081599/2021	2021-03-30	Europe	Germany	SYNLAB MVZ Heidelberg	Robert Koch Institute	?
EPI_ISL_1646426	Germany/un-RKI-I-081602/2021	2021-03-25	Europe	Germany	SYNLAB MVZ Ettlingen	Robert Koch Institute	?
EPI_ISL_1646433	Germany/un-RKI-I-081605/2021	2021-03-25	Europe	Germany	SYNLAB MVZ Ettlingen	Robert Koch Institute	?
EPI_ISL_1646437	Germany/un-RKI-I-081607/2021	2021-03-30	Europe	Germany	SYNLAB MVZ Heidelberg	Robert Koch Institute	?
EPI_ISL_1646446	Germany/un-RKI-I-081611/2021	2021-03-30	Europe	Germany	SYNLAB MVZ Heidelberg	Robert Koch Institute	?
EPI_ISL_1646455	Germany/un-RKI-I-081614/2021	2021-03-30	Europe	Germany	SYNLAB MVZ Heidelberg	Robert Koch Institute	?
EPI_ISL_1646461	Germany/un-RKI-I-081618/2021	2021-03-30	Europe	Germany	SYNLAB MVZ Heidelberg	Robert Koch Institute	?
EPI_ISL_1646463	Germany/un-RKI-I-081619/2021	2021-03-25	Europe	Germany	SYNLAB MVZ Ettlingen	Robert Koch Institute	?
EPI_ISL_1646472	Germany/un-RKI-I-081623/2021	2021-03-30	Europe	Germany	SYNLAB MVZ Heidelberg	Robert Koch Institute	?
EPI_ISL_1646478	Germany/un-RKI-I-081626/2021	2021-03-25	Europe	Germany	SYNLAB MVZ Ettlingen	Robert Koch Institute	?
EPI_ISL_1646480	Germany/un-RKI-I-081627/2021	2021-03-30	Europe	Germany	SYNLAB MVZ Heidelberg	Robert Koch Institute	?
EPI_ISL_1646482	Germany/un-RKI-I-081628/2021	2021-03-25	Europe	Germany	SYNLAB MVZ Ettlingen	Robert Koch Institute	?
EPI_ISL_1646484	Germany/un-RKI-I-081629/2021	2021-03-25	Europe	Germany	SYNLAB MVZ Ettlingen	Robert Koch Institute	?
EPI_ISL_1646489	Germany/un-RKI-I-081631/2021	2021-03-30	Europe	Germany	SYNLAB MVZ Heidelberg	Robert Koch Institute	?
EPI_ISL_1646491	Germany/un-RKI-I-081632/2021	2021-03-24	Europe	Germany	SYNLAB MVZ Heidelberg	Robert Koch Institute	?
EPI_ISL_1646493	Germany/un-RKI-I-081633/2021	2021-03-25	Europe	Germany	SYNLAB MVZ Ettlingen	Robert Koch Institute	?
EPI_ISL_1646497	Germany/un-RKI-I-081635/2021	2021-03-30	Europe	Germany	SYNLAB MVZ Heidelberg	Robert Koch Institute	?
EPI_ISL_1646501	Germany/un-RKI-I-081637/2021	2021-03-25	Europe	Germany	SYNLAB MVZ Ettlingen	Robert Koch Institute	?
EPI_ISL_1646506	Germany/un-RKI-I-081639/2021	2021-03-24	Europe	Germany	SYNLAB MVZ Heidelberg	Robert Koch Institute	?
EPI_ISL_1646515	Germany/un-RKI-I-081643/2021	2021-03-22	Europe	Germany	SYNLAB MVZ Heidelberg	Robert Koch Institute	?
EPI_ISL_1646522	Germany/un-RKI-I-081646/2021	2021-03-11	Europe	Germany	SYNLAB MVZ Heidelberg	Robert Koch Institute	?
EPI_ISL_1646526	Germany/un-RKI-I-081648/2021	2021-03-24	Europe	Germany	SYNLAB MVZ Heidelberg	Robert Koch Institute	?
EPI_ISL_1646530	Germany/un-RKI-I-081650/2021	2021-03-11	Europe	Germany	SYNLAB MVZ Heidelberg	Robert Koch Institute	?
EPI_ISL_1646533	Germany/un-RKI-I-081651/2021	2021-03-22	Europe	Germany	SYNLAB MVZ Heidelberg	Robert Koch Institute	?
EPI_ISL_1646540	Germany/un-RKI-I-081654/2021	2021-03-30	Europe	Germany	SYNLAB MVZ Heidelberg	Robert Koch Institute	?
EPI_ISL_1646542	Germany/un-RKI-I-081655/2021	2021-03-25	Europe	Germany	SYNLAB MVZ Ettlingen	Robert Koch Institute	?
EPI_ISL_1646550	Germany/un-RKI-I-081659/2021	2021-03-30	Europe	Germany	SYNLAB MVZ Heidelberg	Robert Koch Institute	?
EPI_ISL_1646552	Germany/un-RKI-I-081660/2021	2021-03-15	Europe	Germany	SYNLAB MVZ Heidelberg	Robert Koch Institute	?
EPI_ISL_1646554	Germany/un-RKI-I-081661/2021	2021-03-24	Europe	Germany	SYNLAB MVZ Heidelberg	Robert Koch Institute	?
EPI_ISL_1646560	Germany/un-RKI-I-081664/2021	2021-03-30	Europe	Germany	SYNLAB MVZ Heidelberg	Robert Koch Institute	?
EPI_ISL_1646567	Germany/un-RKI-I-081667/2021	2021-03-30	Europe	Germany	SYNLAB MVZ Heidelberg	Robert Koch Institute	?
EPI_ISL_1646577	Germany/un-RKI-I-081672/2021	2021-03-30	Europe	Germany	SYNLAB MVZ Heidelberg	Robert Koch Institute	?
EPI_ISL_1646585	Germany/un-RKI-I-081676/2021	2021-03-30	Europe	Germany	SYNLAB MVZ Heidelberg	Robert Koch Institute	?
EPI_ISL_1646591	Germany/un-RKI-I-081679/2021	2021-03-25	Europe	Germany	SYNLAB MVZ Ettlingen	Robert Koch Institute	?
EPI_ISL_1646593	Germany/un-RKI-I-081680/2021	2021-03-30	Europe	Germany	SYNLAB MVZ Heidelberg	Robert Koch Institute	?
EPI_ISL_1646605	Germany/un-RKI-I-081686/2021	2021-03-30	Europe	Germany	SYNLAB MVZ Heidelberg	Robert Koch Institute	?
EPI_ISL_1646616	Germany/un-RKI-I-081692/2021	2021-03-25	Europe	Germany	SYNLAB MVZ Ettlingen	Robert Koch Institute	?
EPI_ISL_1646620	Germany/un-RKI-I-081694/2021	2021-03-25	Europe	Germany	SYNLAB MVZ Ettlingen	Robert Koch Institute	?
EPI_ISL_1646622	Germany/un-RKI-I-081695/2021	2021-03-30	Europe	Germany	SYNLAB MVZ Heidelberg	Robert Koch Institute	?
EPI_ISL_1646637	Germany/un-RKI-I-081703/2021	2021-03-30	Europe	Germany	SYNLAB MVZ Heidelberg	Robert Koch Institute	?
EPI_ISL_1646670	Germany/un-RKI-I-081722/2021	2021-03-25	Europe	Germany	SYNLAB MVZ Ettlingen	Robert Koch Institute	?
EPI_ISL_1646672	Germany/un-RKI-I-081723/2021	2021-03-30	Europe	Germany	SYNLAB MVZ Heidelberg	Robert Koch Institute	?
EPI_ISL_1646678	Germany/un-RKI-I-081726/2021	2021-03-25	Europe	Germany	SYNLAB MVZ Ettlingen	Robert Koch Institute	?
EPI_ISL_1646683	Germany/un-RKI-I-081728/2021	2021-03-30	Europe	Germany	SYNLAB MVZ Heidelberg	Robert Koch Institute	?
EPI_ISL_1646694	Germany/un-RKI-I-081734/2021	2021-03-30	Europe	Germany	SYNLAB MVZ Heidelberg	Robert Koch Institute	?
EPI_ISL_1646696	Germany/un-RKI-I-081735/2021	2021-03-25	Europe	Germany	SYNLAB MVZ Ettlingen	Robert Koch Institute	?
EPI_ISL_1646702	Germany/un-RKI-I-081738/2021	2021-03-30	Europe	Germany	SYNLAB MVZ Heidelberg	Robert Koch Institute	?
EPI_ISL_1646714	Germany/un-RKI-I-081744/2021	2021-03-25	Europe	Germany	SYNLAB MVZ Ettlingen	Robert Koch Institute	?
EPI_ISL_1646720	Germany/un-RKI-I-081747/2021	2021-03-25	Europe	Germany	SYNLAB MVZ Ettlingen	Robert Koch Institute	?
EPI_ISL_1646722	Germany/un-RKI-I-081748/2021	2021-03-30	Europe	Germany	SYNLAB MVZ Heidelberg	Robert Koch Institute	?
EPI_ISL_1646729	Germany/un-RKI-I-081751/2021	2021-03-25	Europe	Germany	SYNLAB MVZ Ettlingen	Robert Koch Institute	?
EPI_ISL_1646735	Germany/un-RKI-I-081755/2021	2021-03-30	Europe	Germany	SYNLAB MVZ Heidelberg	Robert Koch Institute	?
EPI_ISL_1646739	Germany/un-RKI-I-081758/2021	2021-03-25	Europe	Germany	SYNLAB MVZ Ettlingen	Robert Koch Institute	?
EPI_ISL_1646743	Germany/un-RKI-I-081760/2021	2021-03-25	Europe	Germany	SYNLAB MVZ Ettlingen	Robert Koch Institute	?
EPI_ISL_1646745	Germany/un-RKI-I-081761/2021	2021-03-25	Europe	Germany	SYNLAB MVZ Ettlingen	Robert Koch Institute	?
EPI_ISL_1646747	Germany/un-RKI-I-081762/2021	2021-03-30	Europe	Germany	SYNLAB MVZ Heidelberg	Robert Koch Institute	?
EPI_ISL_1646770	Germany/un-RKI-I-081773/2021	2021-03-25	Europe	Germany	SYNLAB MVZ Ettlingen	Robert Koch Institute	?
EPI_ISL_1646772	Germany/un-RKI-I-081774/2021	2021-03-30	Europe	Germany	SYNLAB MVZ Heidelberg	Robert Koch Institute	?
EPI_ISL_1646778	Germany/un-RKI-I-081777/2021	2021-03-25	Europe	Germany	SYNLAB MVZ Ettlingen	Robert Koch Institute	?
EPI_ISL_1646779	Germany/un-RKI-I-081778/2021	2021-03-30	Europe	Germany	SYNLAB MVZ Heidelberg	Robert Koch Institute	?
EPI_ISL_1646790	Germany/un-RKI-I-081783/2021	2021-03-30	Europe	Germany	SYNLAB MVZ Heidelberg	Robert Koch Institute	?
EPI_ISL_1646792	Germany/un-RKI-I-081784/2021	2021-03-25	Europe	Germany	SYNLAB MVZ Ettlingen	Robert Koch Institute	?
EPI_ISL_1646799	Germany/un-RKI-I-081788/2021	2021-03-30	Europe	Germany	SYNLAB MVZ Heidelberg	Robert Koch Institute	?
EPI_ISL_1646805	Germany/un-RKI-I-081791/2021	2021-03-30	Europe	Germany	SYNLAB MVZ Heidelberg	Robert Koch Institute	?
EPI_ISL_1646811	Germany/un-RKI-I-081794/2021	2021-03-30	Europe	Germany	SYNLAB MVZ Heidelberg	Robert Koch Institute	?
EPI_ISL_1646818	Germany/un-RKI-I-081798/2021	2021-03-25	Europe	Germany	SYNLAB MVZ Ettlingen	Robert Koch Institute	?
EPI_ISL_1646826	Germany/un-RKI-I-081802/2021	2021-03-30	Europe	Germany	SYNLAB MVZ Heidelberg	Robert Koch Institute	?
EPI_ISL_1646835	Germany/un-RKI-I-081807/2021	2021-03-26	Europe	Germany	SYNLAB MVZ Heidelberg	Robert Koch Institute	?
EPI_ISL_1646839	Germany/un-RKI-I-081809/2021	2021-03-31	Europe	Germany	SYNLAB MVZ Heidelberg	Robert Koch Institute	?
EPI_ISL_1646849	Germany/un-RKI-I-081815/2021	2021-03-23	Europe	Germany	SYNLAB MVZ Heidelberg	Robert Koch Institute	?
EPI_ISL_1646869	Germany/un-RKI-I-081826/2021	2021-03-25	Europe	Germany	SYNLAB MVZ Ettlingen	Robert Koch Institute	?
EPI_ISL_1646872	Germany/un-RKI-I-081827/2021	2021-03-24	Europe	Germany	SYNLAB MVZ Heidelberg	Robert Koch Institute	?
EPI_ISL_1646878	Germany/un-RKI-I-081830/2021	2021-03-24	Europe	Germany	SYNLAB MVZ Heidelberg	Robert Koch Institute	?
EPI_ISL_1646882	Germany/un-RKI-I-081832/2021	2021-03-24	Europe	Germany	SYNLAB MVZ Heidelberg	Robert Koch Institute	?
EPI_ISL_1719918	Germany/un-RKI-I-082266/2021	2021-03-26	Europe	Germany	SYNLAB MVZ Ettlingen	Robert Koch Institute	?
EPI_ISL_1719923	Germany/un-RKI-I-082271/2021	2021-03-17	Europe	Germany	SYNLAB MVZ Ettlingen	Robert Koch Institute	?
EPI_ISL_1719924	Germany/un-RKI-I-082272/2021	2021-03-08	Europe	Germany	SYNLAB MVZ Ettlingen	Robert Koch Institute	?
EPI_ISL_1719926	Germany/un-RKI-I-082274/2021	2021-03-05	Europe	Germany	SYNLAB MVZ Ettlingen	Robert Koch Institute	?
EPI_ISL_1719933	Germany/un-RKI-I-082281/2021	2021-03-26	Europe	Germany	SYNLAB MVZ Ettlingen	Robert Koch Institute	?
EPI_ISL_1719936	Germany/un-RKI-I-082284/2021	2021-03-26	Europe	Germany	SYNLAB MVZ Ettlingen	Robert Koch Institute	?
EPI_ISL_1719939	Germany/un-RKI-I-082287/2021	2021-03-03	Europe	Germany	SYNLAB MVZ Heidelberg	Robert Koch Institute	?
EPI_ISL_1719953	Germany/un-RKI-I-082302/2021	2021-03-18	Europe	Germany	SYNLAB MVZ Ettlingen	Robert Koch Institute	?
EPI_ISL_1719962	Germany/un-RKI-I-082311/2021	2021-03-26	Europe	Germany	SYNLAB MVZ Ettlingen	Robert Koch Institute	?
EPI_ISL_1719977	Germany/un-RKI-I-082326/2021	2021-03-26	Europe	Germany	SYNLAB MVZ Heidelberg	Robert Koch Institute	?
EPI_ISL_1719985	Germany/un-RKI-I-082334/2021	2021-03-26	Europe	Germany	SYNLAB MVZ Ettlingen	Robert Koch Institute	?
EPI_ISL_1719989	Germany/un-RKI-I-082338/2021	2021-03-26	Europe	Germany	SYNLAB MVZ Ettlingen	Robert Koch Institute	?
EPI_ISL_1719993	Germany/un-RKI-I-082342/2021	2021-03-27	Europe	Germany	SYNLAB MVZ Heidelberg	Robert Koch Institute	?
EPI_ISL_1719995	Germany/un-RKI-I-082344/2021	2021-03-26	Europe	Germany	SYNLAB MVZ Ettlingen	Robert Koch Institute	?
EPI_ISL_1719998	Germany/un-RKI-I-082347/2021	2021-03-27	Europe	Germany	SYNLAB MVZ Heidelberg	Robert Koch Institute	?
EPI_ISL_1720000	Germany/un-RKI-I-082349/2021	2021-03-15	Europe	Germany	SYNLAB MVZ Ettlingen	Robert Koch Institute	?
EPI_ISL_1720021	Germany/un-RKI-I-082371/2021	2021-03-05	Europe	Germany	SYNLAB MVZ Ettlingen	Robert Koch Institute	?
EPI_ISL_1720059	Germany/un-RKI-I-082411/2021	2021-03-18	Europe	Germany	SYNLAB MVZ Ettlingen	Robert Koch Institute	?
EPI_ISL_1720062	Germany/un-RKI-I-082414/2021	2021-03-17	Europe	Germany	SYNLAB MVZ Ettlingen	Robert Koch Institute	?
EPI_ISL_1720063	Germany/un-RKI-I-082416/2021	2021-03-05	Europe	Germany	SYNLAB MVZ Ettlingen	Robert Koch Institute	?
EPI_ISL_1720067	Germany/un-RKI-I-082420/2021	2021-03-08	Europe	Germany	SYNLAB MVZ Ettlingen	Robert Koch Institute	?
EPI_ISL_1720077	Germany/un-RKI-I-082431/2021	2021-03-26	Europe	Germany	SYNLAB MVZ Ettlingen	Robert Koch Institute	?
EPI_ISL_1720091	Germany/un-RKI-I-082446/2021	2021-03-15	Europe	Germany	SYNLAB MVZ Heidelberg	Robert Koch Institute	?
EPI_ISL_1720103	Germany/un-RKI-I-082460/2021	2021-03-26	Europe	Germany	SYNLAB MVZ Ettlingen	Robert Koch Institute	?
EPI_ISL_1720105	Germany/un-RKI-I-082462/2021	2021-03-26	Europe	Germany	SYNLAB MVZ Ettlingen	Robert Koch Institute	?
EPI_ISL_1720106	Germany/un-RKI-I-082463/2021	2021-03-16	Europe	Germany	SYNLAB MVZ Ettlingen	Robert Koch Institute	?
EPI_ISL_1720109	Germany/un-RKI-I-082466/2021	2021-03-03	Europe	Germany	SYNLAB MVZ Heidelberg	Robert Koch Institute	?
EPI_ISL_1720127	Germany/un-RKI-I-082486/2021	2021-03-08	Europe	Germany	SYNLAB MVZ Ettlingen	Robert Koch Institute	?
EPI_ISL_1720129	Germany/un-RKI-I-082488/2021	2021-03-18	Europe	Germany	SYNLAB MVZ Ettlingen	Robert Koch Institute	?
EPI_ISL_1720131	Germany/un-RKI-I-082490/2021	2021-03-03	Europe	Germany	SYNLAB MVZ Heidelberg	Robert Koch Institute	?
EPI_ISL_1720135	Germany/un-RKI-I-082494/2021	2021-03-26	Europe	Germany	SYNLAB MVZ Ettlingen	Robert Koch Institute	?
EPI_ISL_1720148	Germany/un-RKI-I-082506/2021	2021-03-08	Europe	Germany	SYNLAB MVZ Ettlingen	Robert Koch Institute	?
EPI_ISL_1720151	Germany/un-RKI-I-082509/2021	2021-03-26	Europe	Germany	SYNLAB MVZ Ettlingen	Robert Koch Institute	?
EPI_ISL_1720159	Germany/un-RKI-I-082517/2021	2021-03-26	Europe	Germany	SYNLAB MVZ Ettlingen	Robert Koch Institute	?
EPI_ISL_1720160	Germany/un-RKI-I-082518/2021	2021-03-26	Europe	Germany	SYNLAB MVZ Ettlingen	Robert Koch Institute	?
EPI_ISL_1720165	Germany/un-RKI-I-082523/2021	2021-03-26	Europe	Germany	SYNLAB MVZ Ettlingen	Robert Koch Institute	?
EPI_ISL_1720775	Germany/un-RKI-I-083275/2021	2021-04-08	Europe	Germany	MVZ Labor Dr. Limbach & Kollegen GbR	Robert Koch Institute	?
EPI_ISL_1720776	Germany/un-RKI-I-083276/2021	2021-04-08	Europe	Germany	MVZ Labor Dr. Limbach & Kollegen GbR	Robert Koch Institute	?
EPI_ISL_1720777	Germany/un-RKI-I-083277/2021	2021-04-09	Europe	Germany	MVZ Labor Dr. Limbach & Kollegen GbR	Robert Koch Institute	?
EPI_ISL_1720778	Germany/un-RKI-I-083278/2021	2021-04-07	Europe	Germany	MVZ Labor Dr. Limbach & Kollegen GbR	Robert Koch Institute	?
EPI_ISL_1720779	Germany/un-RKI-I-083279/2021	2021-04-08	Europe	Germany	MVZ Labor Dr. Limbach & Kollegen GbR	Robert Koch Institute	?
EPI_ISL_1720780	Germany/un-RKI-I-083281/2021	2021-04-09	Europe	Germany	MVZ Labor Dr. Limbach & Kollegen GbR	Robert Koch Institute	?
EPI_ISL_1720781	Germany/un-RKI-I-083282/2021	2021-04-06	Europe	Germany	MVZ Labor Dr. Limbach & Kollegen GbR	Robert Koch Institute	?
EPI_ISL_1720782	Germany/un-RKI-I-083283/2021	2021-04-12	Europe	Germany	MVZ Labor Dr. Limbach & Kollegen GbR	Robert Koch Institute	?
EPI_ISL_1720783	Germany/un-RKI-I-083284/2021	2021-04-07	Europe	Germany	MVZ Labor Dr. Limbach & Kollegen GbR	Robert Koch Institute	?
EPI_ISL_1720784	Germany/un-RKI-I-083285/2021	2021-04-09	Europe	Germany	MVZ Labor Dr. Limbach & Kollegen GbR	Robert Koch Institute	?
EPI_ISL_1720785	Germany/un-RKI-I-083286/2021	2021-04-09	Europe	Germany	MVZ Labor Dr. Limbach & Kollegen GbR	Robert Koch Institute	?
EPI_ISL_1720786	Germany/un-RKI-I-083287/2021	2021-04-08	Europe	Germany	MVZ Labor Dr. Limbach & Kollegen GbR	Robert Koch Institute	?
EPI_ISL_1720787	Germany/un-RKI-I-083288/2021	2021-04-09	Europe	Germany	MVZ Labor Dr. Limbach & Kollegen GbR	Robert Koch Institute	?
EPI_ISL_1720788	Germany/un-RKI-I-083289/2021	2021-04-07	Europe	Germany	MVZ Labor Dr. Limbach & Kollegen GbR	Robert Koch Institute	?
EPI_ISL_1720789	Germany/un-RKI-I-083290/2021	2021-04-12	Europe	Germany	MVZ Labor Dr. Limbach & Kollegen GbR	Robert Koch Institute	?
EPI_ISL_1720790	Germany/un-RKI-I-083291/2021	2021-04-12	Europe	Germany	MVZ Labor Dr. Limbach & Kollegen GbR	Robert Koch Institute	?
EPI_ISL_1720791	Germany/un-RKI-I-083292/2021	2021-04-08	Europe	Germany	MVZ Labor Dr. Limbach & Kollegen GbR	Robert Koch Institute	?
EPI_ISL_1720792	Germany/un-RKI-I-083293/2021	2021-04-08	Europe	Germany	MVZ Labor Dr. Limbach & Kollegen GbR	Robert Koch Institute	?
EPI_ISL_1720793	Germany/un-RKI-I-083294/2021	2021-04-07	Europe	Germany	MVZ Labor Dr. Limbach & Kollegen GbR	Robert Koch Institute	?
EPI_ISL_1720794	Germany/un-RKI-I-083295/2021	2021-04-08	Europe	Germany	MVZ Labor Dr. Limbach & Kollegen GbR	Robert Koch Institute	?
EPI_ISL_1720795	Germany/un-RKI-I-083296/2021	2021-04-08	Europe	Germany	MVZ Labor Dr. Limbach & Kollegen GbR	Robert Koch Institute	?
EPI_ISL_1720796	Germany/un-RKI-I-083297/2021	2021-04-08	Europe	Germany	MVZ Labor Dr. Limbach & Kollegen GbR	Robert Koch Institute	?
EPI_ISL_1720797	Germany/un-RKI-I-083298/2021	2021-04-12	Europe	Germany	MVZ Labor Dr. Limbach & Kollegen GbR	Robert Koch Institute	?
EPI_ISL_1720798	Germany/un-RKI-I-083299/2021	2021-04-07	Europe	Germany	MVZ Labor Dr. Limbach & Kollegen GbR	Robert Koch Institute	?
EPI_ISL_1720799	Germany/un-RKI-I-083300/2021	2021-04-08	Europe	Germany	MVZ Labor Dr. Limbach & Kollegen GbR	Robert Koch Institute	?
EPI_ISL_1720800	Germany/un-RKI-I-083301/2021	2021-04-08	Europe	Germany	MVZ Labor Dr. Limbach & Kollegen GbR	Robert Koch Institute	?
EPI_ISL_1720801	Germany/un-RKI-I-083302/2021	2021-04-12	Europe	Germany	MVZ Labor Dr. Limbach & Kollegen GbR	Robert Koch Institute	?
EPI_ISL_1720802	Germany/un-RKI-I-083303/2021	2021-04-08	Europe	Germany	MVZ Labor Dr. Limbach & Kollegen GbR	Robert Koch Institute	?
EPI_ISL_1720803	Germany/un-RKI-I-083304/2021	2021-04-08	Europe	Germany	MVZ Labor Dr. Limbach & Kollegen GbR	Robert Koch Institute	?
EPI_ISL_1720804	Germany/un-RKI-I-083305/2021	2021-04-08	Europe	Germany	MVZ Labor Dr. Limbach & Kollegen GbR	Robert Koch Institute	?
EPI_ISL_1720805	Germany/un-RKI-I-083306/2021	2021-04-08	Europe	Germany	MVZ Labor Dr. Limbach & Kollegen GbR	Robert Koch Institute	?
EPI_ISL_1720806	Germany/un-RKI-I-083307/2021	2021-04-08	Europe	Germany	MVZ Labor Dr. Limbach & Kollegen GbR	Robert Koch Institute	?
EPI_ISL_1720807	Germany/un-RKI-I-083308/2021	2021-04-08	Europe	Germany	MVZ Labor Dr. Limbach & Kollegen GbR	Robert Koch Institute	?
EPI_ISL_1720808	Germany/un-RKI-I-083309/2021	2021-04-08	Europe	Germany	MVZ Labor Dr. Limbach & Kollegen GbR	Robert Koch Institute	?
EPI_ISL_1720809	Germany/un-RKI-I-083310/2021	2021-04-08	Europe	Germany	MVZ Labor Dr. Limbach & Kollegen GbR	Robert Koch Institute	?
EPI_ISL_1720810	Germany/un-RKI-I-083311/2021	2021-04-08	Europe	Germany	MVZ Labor Dr. Limbach & Kollegen GbR	Robert Koch Institute	?
EPI_ISL_1720811	Germany/un-RKI-I-083312/2021	2021-04-09	Europe	Germany	MVZ Labor Dr. Limbach & Kollegen GbR	Robert Koch Institute	?
EPI_ISL_1720812	Germany/un-RKI-I-083313/2021	2021-04-08	Europe	Germany	MVZ Labor Dr. Limbach & Kollegen GbR	Robert Koch Institute	?
EPI_ISL_1720814	Germany/un-RKI-I-083316/2021	2021-04-09	Europe	Germany	MVZ Labor Dr. Limbach & Kollegen GbR	Robert Koch Institute	?
EPI_ISL_1720820	Germany/un-RKI-I-083322/2021	2021-04-09	Europe	Germany	MVZ Labor Dr. Limbach & Kollegen GbR	Robert Koch Institute	?
EPI_ISL_1720822	Germany/un-RKI-I-083324/2021	2021-04-08	Europe	Germany	MVZ Labor Dr. Limbach & Kollegen GbR	Robert Koch Institute	?
EPI_ISL_1720823	Germany/un-RKI-I-083326/2021	2021-04-08	Europe	Germany	MVZ Labor Dr. Limbach & Kollegen GbR	Robert Koch Institute	?
EPI_ISL_1720831	Germany/un-RKI-I-083335/2021	2021-04-09	Europe	Germany	MVZ Labor Dr. Limbach & Kollegen GbR	Robert Koch Institute	?
EPI_ISL_1720833	Germany/un-RKI-I-083337/2021	2021-04-08	Europe	Germany	MVZ Labor Dr. Limbach & Kollegen GbR	Robert Koch Institute	?
EPI_ISL_1720840	Germany/un-RKI-I-083344/2021	2021-04-08	Europe	Germany	MVZ Labor Dr. Limbach & Kollegen GbR	Robert Koch Institute	?
EPI_ISL_1720846	Germany/un-RKI-I-083350/2021	2021-04-07	Europe	Germany	MVZ Labor Dr. Limbach & Kollegen GbR	Robert Koch Institute	?
EPI_ISL_1720848	Germany/un-RKI-I-083352/2021	2021-04-08	Europe	Germany	MVZ Labor Dr. Limbach & Kollegen GbR	Robert Koch Institute	?
EPI_ISL_1720852	Germany/un-RKI-I-083358/2021	2021-04-08	Europe	Germany	MVZ Labor Dr. Limbach & Kollegen GbR	Robert Koch Institute	?
EPI_ISL_1720853	Germany/un-RKI-I-083359/2021	2021-04-11	Europe	Germany	MVZ Labor Dr. Limbach & Kollegen GbR	Robert Koch Institute	?
EPI_ISL_1720854	Germany/un-RKI-I-083360/2021	2021-04-08	Europe	Germany	MVZ Labor Dr. Limbach & Kollegen GbR	Robert Koch Institute	?
EPI_ISL_1720855	Germany/un-RKI-I-083361/2021	2021-04-11	Europe	Germany	MVZ Labor Dr. Limbach & Kollegen GbR	Robert Koch Institute	?
EPI_ISL_1720856	Germany/un-RKI-I-083362/2021	2021-04-08	Europe	Germany	MVZ Labor Dr. Limbach & Kollegen GbR	Robert Koch Institute	?
EPI_ISL_1720857	Germany/un-RKI-I-083364/2021	2021-04-08	Europe	Germany	MVZ Labor Dr. Limbach & Kollegen GbR	Robert Koch Institute	?
EPI_ISL_1720858	Germany/un-RKI-I-083365/2021	2021-04-08	Europe	Germany	MVZ Labor Dr. Limbach & Kollegen GbR	Robert Koch Institute	?
EPI_ISL_1720859	Germany/un-RKI-I-083366/2021	2021-04-09	Europe	Germany	MVZ Labor Dr. Limbach & Kollegen GbR	Robert Koch Institute	?
EPI_ISL_1720860	Germany/un-RKI-I-083367/2021	2021-04-09	Europe	Germany	MVZ Labor Dr. Limbach & Kollegen GbR	Robert Koch Institute	?
EPI_ISL_1720861	Germany/un-RKI-I-083368/2021	2021-04-07	Europe	Germany	MVZ Labor Dr. Limbach & Kollegen GbR	Robert Koch Institute	?
EPI_ISL_1720862	Germany/un-RKI-I-083369/2021	2021-04-08	Europe	Germany	MVZ Labor Dr. Limbach & Kollegen GbR	Robert Koch Institute	?
EPI_ISL_1720863	Germany/un-RKI-I-083370/2021	2021-04-08	Europe	Germany	MVZ Labor Dr. Limbach & Kollegen GbR	Robert Koch Institute	?
EPI_ISL_1720864	Germany/un-RKI-I-083371/2021	2021-04-08	Europe	Germany	MVZ Labor Dr. Limbach & Kollegen GbR	Robert Koch Institute	?
EPI_ISL_1720865	Germany/un-RKI-I-083372/2021	2021-04-08	Europe	Germany	MVZ Labor Dr. Limbach & Kollegen GbR	Robert Koch Institute	?
EPI_ISL_1720866	Germany/un-RKI-I-083373/2021	2021-04-09	Europe	Germany	MVZ Labor Dr. Limbach & Kollegen GbR	Robert Koch Institute	?
EPI_ISL_1720867	Germany/un-RKI-I-083375/2021	2021-04-08	Europe	Germany	MVZ Labor Dr. Limbach & Kollegen GbR	Robert Koch Institute	?
EPI_ISL_1720868	Germany/un-RKI-I-083376/2021	2021-04-07	Europe	Germany	MVZ Labor Dr. Limbach & Kollegen GbR	Robert Koch Institute	?
EPI_ISL_1720870	Germany/un-RKI-I-083378/2021	2021-04-09	Europe	Germany	MVZ Labor Dr. Limbach & Kollegen GbR	Robert Koch Institute	?
EPI_ISL_1720871	Germany/un-RKI-I-083379/2021	2021-04-08	Europe	Germany	MVZ Labor Dr. Limbach & Kollegen GbR	Robert Koch Institute	?
EPI_ISL_1720872	Germany/un-RKI-I-083380/2021	2021-04-07	Europe	Germany	MVZ Labor Dr. Limbach & Kollegen GbR	Robert Koch Institute	?
EPI_ISL_1720873	Germany/un-RKI-I-083381/2021	2021-04-07	Europe	Germany	MVZ Labor Dr. Limbach & Kollegen GbR	Robert Koch Institute	?
EPI_ISL_1720874	Germany/un-RKI-I-083382/2021	2021-04-08	Europe	Germany	MVZ Labor Dr. Limbach & Kollegen GbR	Robert Koch Institute	?
EPI_ISL_1720876	Germany/un-RKI-I-083384/2021	2021-04-13	Europe	Germany	Limbach - MVZ Gemeinschaftslabor Suhl	Robert Koch Institute	?
EPI_ISL_1720877	Germany/un-RKI-I-083385/2021	2021-04-07	Europe	Germany	MVZ Labor Dr. Limbach & Kollegen GbR	Robert Koch Institute	?
EPI_ISL_1720879	Germany/un-RKI-I-083387/2021	2021-04-07	Europe	Germany	MVZ Labor Dr. Limbach & Kollegen GbR	Robert Koch Institute	?
EPI_ISL_1720880	Germany/un-RKI-I-083388/2021	2021-04-09	Europe	Germany	MVZ Labor Dr. Limbach & Kollegen GbR	Robert Koch Institute	?
EPI_ISL_1720881	Germany/un-RKI-I-083389/2021	2021-04-09	Europe	Germany	MVZ Labor Dr. Limbach & Kollegen GbR	Robert Koch Institute	?
EPI_ISL_1720882	Germany/un-RKI-I-083390/2021	2021-04-09	Europe	Germany	MVZ Labor Dr. Limbach & Kollegen GbR	Robert Koch Institute	?
EPI_ISL_1720883	Germany/un-RKI-I-083391/2021	2021-04-08	Europe	Germany	MVZ Labor Dr. Limbach & Kollegen GbR	Robert Koch Institute	?
EPI_ISL_1720884	Germany/un-RKI-I-083392/2021	2021-04-08	Europe	Germany	MVZ Labor Dr. Limbach & Kollegen GbR	Robert Koch Institute	?
EPI_ISL_1720885	Germany/un-RKI-I-083393/2021	2021-04-08	Europe	Germany	MVZ Labor Dr. Limbach & Kollegen GbR	Robert Koch Institute	?
EPI_ISL_1720886	Germany/un-RKI-I-083394/2021	2021-04-08	Europe	Germany	MVZ Labor Dr. Limbach & Kollegen GbR	Robert Koch Institute	?
EPI_ISL_1720888	Germany/un-RKI-I-083396/2021	2021-04-08	Europe	Germany	MVZ Labor Dr. Limbach & Kollegen GbR	Robert Koch Institute	?
EPI_ISL_1720889	Germany/un-RKI-I-083397/2021	2021-04-08	Europe	Germany	MVZ Labor Dr. Limbach & Kollegen GbR	Robert Koch Institute	?
EPI_ISL_1720890	Germany/un-RKI-I-083398/2021	2021-04-08	Europe	Germany	MVZ Labor Dr. Limbach & Kollegen GbR	Robert Koch Institute	?
EPI_ISL_1720891	Germany/un-RKI-I-083399/2021	2021-04-08	Europe	Germany	MVZ Labor Dr. Limbach & Kollegen GbR	Robert Koch Institute	?
EPI_ISL_1720892	Germany/un-RKI-I-083400/2021	2021-04-10	Europe	Germany	MVZ Labor Dr. Limbach & Kollegen GbR	Robert Koch Institute	?
EPI_ISL_1720893	Germany/un-RKI-I-083401/2021	2021-04-08	Europe	Germany	MVZ Labor Dr. Limbach & Kollegen GbR	Robert Koch Institute	?
EPI_ISL_1720894	Germany/un-RKI-I-083402/2021	2021-04-08	Europe	Germany	MVZ Labor Dr. Limbach & Kollegen GbR	Robert Koch Institute	?
EPI_ISL_1720895	Germany/un-RKI-I-083403/2021	2021-04-10	Europe	Germany	MVZ Labor Dr. Limbach & Kollegen GbR	Robert Koch Institute	?
EPI_ISL_1720896	Germany/un-RKI-I-083404/2021	2021-04-08	Europe	Germany	MVZ Labor Dr. Limbach & Kollegen GbR	Robert Koch Institute	?
EPI_ISL_1720897	Germany/un-RKI-I-083406/2021	2021-04-08	Europe	Germany	MVZ Labor Dr. Limbach & Kollegen GbR	Robert Koch Institute	?
EPI_ISL_1720898	Germany/un-RKI-I-083407/2021	2021-04-09	Europe	Germany	MVZ Labor Dr. Limbach & Kollegen GbR	Robert Koch Institute	?
EPI_ISL_1720899	Germany/un-RKI-I-083408/2021	2021-04-08	Europe	Germany	MVZ Labor Dr. Limbach & Kollegen GbR	Robert Koch Institute	?
EPI_ISL_1720900	Germany/un-RKI-I-083409/2021	2021-04-07	Europe	Germany	MVZ Labor Dr. Limbach & Kollegen GbR	Robert Koch Institute	?
EPI_ISL_1721037	Germany/un-RKI-I-083553/2021	2021-04-06	Europe	Germany		Robert Koch Institute	?
EPI_ISL_1721052	Germany/un-RKI-I-083569/2021	2021-04-06	Europe	Germany		Robert Koch Institute	?
EPI_ISL_1721103	Germany/un-RKI-I-083628/2021	2021-03-29	Europe	Germany	Bioscientia MVZ Labor Karlsruhe GmbH	Robert Koch Institute	?
EPI_ISL_1721106	Germany/un-RKI-I-083631/2021	2021-03-29	Europe	Germany	Bioscientia MVZ Labor Karlsruhe GmbH	Robert Koch Institute	?
EPI_ISL_1721114	Germany/un-RKI-I-083641/2021	2021-03-29	Europe	Germany	Bioscientia MVZ Labor Karlsruhe GmbH	Robert Koch Institute	?
EPI_ISL_1721133	Germany/un-RKI-I-083661/2021	2021-03-29	Europe	Germany	Bioscientia MVZ Labor Karlsruhe GmbH	Robert Koch Institute	?
EPI_ISL_1721135	Germany/un-RKI-I-083664/2021	2021-03-29	Europe	Germany	ALB FILS KLINIKEN GmbH - Institut fÃ¼r Laboratoriumsmedizin Klinik am Eichert GÃ¶ppingen	Robert Koch Institute	?
EPI_ISL_1721140	Germany/un-RKI-I-083670/2021	2021-03-29	Europe	Germany	Bioscientia MVZ Labor Karlsruhe GmbH	Robert Koch Institute	?
EPI_ISL_1721141	Germany/un-RKI-I-083671/2021	2021-03-29	Europe	Germany	Bioscientia MVZ Labor Karlsruhe GmbH	Robert Koch Institute	?
EPI_ISL_1721145	Germany/un-RKI-I-083675/2021	2021-03-29	Europe	Germany	Bioscientia MVZ Labor Karlsruhe GmbH	Robert Koch Institute	?
EPI_ISL_1721146	Germany/un-RKI-I-083676/2021	2021-03-29	Europe	Germany	Bioscientia MVZ Labor Karlsruhe GmbH	Robert Koch Institute	?
EPI_ISL_1721147	Germany/un-RKI-I-083677/2021	2021-04-02	Europe	Germany	Sonic - Labor Staber Heilbronn	Robert Koch Institute	?
EPI_ISL_1721153	Germany/un-RKI-I-083685/2021	2021-03-29	Europe	Germany	Bioscientia MVZ Labor Karlsruhe GmbH	Robert Koch Institute	?
EPI_ISL_1721156	Germany/un-RKI-I-083688/2021	2021-03-29	Europe	Germany	Bioscientia MVZ Labor Karlsruhe GmbH	Robert Koch Institute	?
EPI_ISL_1721169	Germany/un-RKI-I-083703/2021	2021-04-01	Europe	Germany	Bioscientia MVZ Labor Karlsruhe GmbH	Robert Koch Institute	?
EPI_ISL_1721173	Germany/un-RKI-I-083708/2021	2021-04-01	Europe	Germany	Bioscientia MVZ Labor Karlsruhe GmbH	Robert Koch Institute	?
EPI_ISL_1721174	Germany/un-RKI-I-083709/2021	2021-03-29	Europe	Germany	Bioscientia MVZ Labor Karlsruhe GmbH	Robert Koch Institute	?
EPI_ISL_1721177	Germany/un-RKI-I-083712/2021	2021-03-29	Europe	Germany	Bioscientia MVZ Labor Karlsruhe GmbH	Robert Koch Institute	?
EPI_ISL_1721185	Germany/un-RKI-I-083723/2021	2021-03-29	Europe	Germany	Bioscientia MVZ Labor Karlsruhe GmbH	Robert Koch Institute	?
EPI_ISL_1721190	Germany/un-RKI-I-083728/2021	2021-03-29	Europe	Germany	Bioscientia MVZ Labor Karlsruhe GmbH	Robert Koch Institute	?
EPI_ISL_1721211	Germany/un-RKI-I-083753/2021	2021-03-29	Europe	Germany	Bioscientia MVZ Labor Karlsruhe GmbH	Robert Koch Institute	?
EPI_ISL_1721213	Germany/un-RKI-I-083755/2021	2021-03-29	Europe	Germany	Bioscientia MVZ Labor Karlsruhe GmbH	Robert Koch Institute	?
EPI_ISL_1721223	Germany/un-RKI-I-083765/2021	2021-03-29	Europe	Germany	Bioscientia MVZ Labor Karlsruhe GmbH	Robert Koch Institute	?
EPI_ISL_1721224	Germany/un-RKI-I-083767/2021	2021-03-29	Europe	Germany	Bioscientia MVZ Labor Karlsruhe GmbH	Robert Koch Institute	?
EPI_ISL_1721226	Germany/un-RKI-I-083769/2021	2021-03-29	Europe	Germany	Bioscientia MVZ Labor Karlsruhe GmbH	Robert Koch Institute	?
EPI_ISL_1721229	Germany/un-RKI-I-083772/2021	2021-03-29	Europe	Germany	Bioscientia MVZ Labor Karlsruhe GmbH	Robert Koch Institute	?
EPI_ISL_1721230	Germany/un-RKI-I-083774/2021	2021-03-28	Europe	Germany	Bioscientia MVZ Labor Karlsruhe GmbH	Robert Koch Institute	?
EPI_ISL_1721244	Germany/un-RKI-I-083788/2021	2021-03-29	Europe	Germany	Bioscientia MVZ Labor Karlsruhe GmbH	Robert Koch Institute	?
EPI_ISL_1721257	Germany/un-RKI-I-083801/2021	2021-03-27	Europe	Germany	Bioscientia MVZ Labor Karlsruhe GmbH	Robert Koch Institute	?
EPI_ISL_1721258	Germany/un-RKI-I-083802/2021	2021-03-29	Europe	Germany	Bioscientia MVZ Labor Karlsruhe GmbH	Robert Koch Institute	?
EPI_ISL_1721264	Germany/un-RKI-I-083808/2021	2021-03-29	Europe	Germany	Bioscientia MVZ Labor Karlsruhe GmbH	Robert Koch Institute	?
EPI_ISL_1721265	Germany/un-RKI-I-083809/2021	2021-03-29	Europe	Germany	Bioscientia MVZ Labor Karlsruhe GmbH	Robert Koch Institute	?
EPI_ISL_1721266	Germany/un-RKI-I-083810/2021	2021-03-29	Europe	Germany	Bioscientia MVZ Labor Karlsruhe GmbH	Robert Koch Institute	?
EPI_ISL_1721281	Germany/un-RKI-I-083825/2021	2021-03-29	Europe	Germany	Bioscientia MVZ Labor Karlsruhe GmbH	Robert Koch Institute	?
EPI_ISL_1721288	Germany/un-RKI-I-083833/2021	2021-03-29	Europe	Germany	Bioscientia MVZ Labor Karlsruhe GmbH	Robert Koch Institute	?
EPI_ISL_1721289	Germany/un-RKI-I-083834/2021	2021-03-29	Europe	Germany	Bioscientia MVZ Labor Karlsruhe GmbH	Robert Koch Institute	?
EPI_ISL_1721294	Germany/un-RKI-I-083839/2021	2021-03-29	Europe	Germany	Bioscientia MVZ Labor Karlsruhe GmbH	Robert Koch Institute	?
EPI_ISL_1721296	Germany/un-RKI-I-083842/2021	2021-03-29	Europe	Germany	Bioscientia MVZ Labor Karlsruhe GmbH	Robert Koch Institute	?
EPI_ISL_1721303	Germany/un-RKI-I-083849/2021	2021-03-29	Europe	Germany	Bioscientia MVZ Labor Karlsruhe GmbH	Robert Koch Institute	?
EPI_ISL_1721309	Germany/un-RKI-I-083856/2021	2021-03-29	Europe	Germany	Bioscientia MVZ Labor Karlsruhe GmbH	Robert Koch Institute	?
EPI_ISL_1721310	Germany/un-RKI-I-083857/2021	2021-03-29	Europe	Germany	Bioscientia MVZ Labor Karlsruhe GmbH	Robert Koch Institute	?
EPI_ISL_1721317	Germany/un-RKI-I-083866/2021	2021-04-01	Europe	Germany	Bioscientia MVZ Labor Karlsruhe GmbH	Robert Koch Institute	?
EPI_ISL_1721319	Germany/un-RKI-I-083868/2021	2021-03-29	Europe	Germany	Bioscientia MVZ Labor Karlsruhe GmbH	Robert Koch Institute	?
EPI_ISL_1721320	Germany/un-RKI-I-083869/2021	2021-03-29	Europe	Germany	Bioscientia MVZ Labor Karlsruhe GmbH	Robert Koch Institute	?
EPI_ISL_1721321	Germany/un-RKI-I-083870/2021	2021-03-29	Europe	Germany	Bioscientia MVZ Labor Karlsruhe GmbH	Robert Koch Institute	?
EPI_ISL_1721323	Germany/un-RKI-I-083872/2021	2021-03-29	Europe	Germany	Bioscientia MVZ Labor Karlsruhe GmbH	Robert Koch Institute	?
EPI_ISL_1721353	Germany/un-RKI-I-083904/2021	2021-03-29	Europe	Germany	Bioscientia MVZ Labor Karlsruhe GmbH	Robert Koch Institute	?
EPI_ISL_1721358	Germany/un-RKI-I-083910/2021	2021-04-01	Europe	Germany	Bioscientia MVZ Labor Karlsruhe GmbH	Robert Koch Institute	?
EPI_ISL_1721361	Germany/un-RKI-I-083913/2021	2021-03-29	Europe	Germany	Bioscientia MVZ Labor Karlsruhe GmbH	Robert Koch Institute	?
EPI_ISL_1721362	Germany/un-RKI-I-083914/2021	2021-03-29	Europe	Germany	Bioscientia MVZ Labor Karlsruhe GmbH	Robert Koch Institute	?
EPI_ISL_1721365	Germany/un-RKI-I-083917/2021	2021-04-01	Europe	Germany	Bioscientia MVZ Labor Karlsruhe GmbH	Robert Koch Institute	?
EPI_ISL_1721369	Germany/un-RKI-I-083923/2021	2021-04-02	Europe	Germany	Sonic - Labor Staber Heilbronn	Robert Koch Institute	?
EPI_ISL_1721370	Germany/un-RKI-I-083924/2021	2021-03-29	Europe	Germany	Bioscientia MVZ Labor Karlsruhe GmbH	Robert Koch Institute	?
EPI_ISL_1721377	Germany/un-RKI-I-083931/2021	2021-03-31	Europe	Germany	Robert-Bosch-Krankenhaus	Robert Koch Institute	?
EPI_ISL_1721380	Germany/un-RKI-I-083934/2021	2021-03-27	Europe	Germany	Bioscientia MVZ Labor Karlsruhe GmbH	Robert Koch Institute	?
EPI_ISL_1721381	Germany/un-RKI-I-083935/2021	2021-03-29	Europe	Germany	ALB FILS KLINIKEN GmbH - Institut fÃ¼r Laboratoriumsmedizin Klinik am Eichert GÃ¶ppingen	Robert Koch Institute	?
EPI_ISL_1721393	Germany/un-RKI-I-083951/2021	2021-04-01	Europe	Germany	LabKom - Labor an der SalzbrÃ¼cke MVZ GmbH	Robert Koch Institute	?
EPI_ISL_1721399	Germany/un-RKI-I-083958/2021	2021-03-29	Europe	Germany	Robert-Bosch-Krankenhaus	Robert Koch Institute	?
EPI_ISL_1721408	Germany/un-RKI-I-083969/2021	2021-04-01	Europe	Germany	LabKom - Labor an der SalzbrÃ¼cke MVZ GmbH	Robert Koch Institute	?
EPI_ISL_1721409	Germany/un-RKI-I-083970/2021	2021-04-01	Europe	Germany	LabKom - Labor an der SalzbrÃ¼cke MVZ GmbH	Robert Koch Institute	?
EPI_ISL_1721412	Germany/un-RKI-I-083974/2021	2021-04-01	Europe	Germany	LabKom - Labor an der SalzbrÃ¼cke MVZ GmbH	Robert Koch Institute	?
EPI_ISL_1721418	Germany/un-RKI-I-083980/2021	2021-04-01	Europe	Germany	LabKom - Labor an der SalzbrÃ¼cke MVZ GmbH	Robert Koch Institute	?
EPI_ISL_1721431	Germany/un-RKI-I-083996/2021	2021-04-01	Europe	Germany	LabKom - Labor an der SalzbrÃ¼cke MVZ GmbH	Robert Koch Institute	?
EPI_ISL_1721442	Germany/un-RKI-I-084008/2021	2021-04-01	Europe	Germany	LabKom - Labor an der SalzbrÃ¼cke MVZ GmbH	Robert Koch Institute	?
EPI_ISL_1721465	Germany/un-RKI-I-084034/2021	2021-04-01	Europe	Germany	LabKom - Labor an der SalzbrÃ¼cke MVZ GmbH	Robert Koch Institute	?
EPI_ISL_1721478	Germany/un-RKI-I-084049/2021	2021-04-01	Europe	Germany	LabKom - Labor an der SalzbrÃ¼cke MVZ GmbH	Robert Koch Institute	?
EPI_ISL_1721479	Germany/un-RKI-I-084050/2021	2021-04-01	Europe	Germany	LabKom - Labor an der SalzbrÃ¼cke MVZ GmbH	Robert Koch Institute	?
EPI_ISL_1721534	Germany/un-RKI-I-084117/2021	2021-04-01	Europe	Germany	LabKom - Labor an der SalzbrÃ¼cke MVZ GmbH	Robert Koch Institute	?
EPI_ISL_1721537	Germany/un-RKI-I-084120/2021	2021-04-01	Europe	Germany	LabKom - Labor an der SalzbrÃ¼cke MVZ GmbH	Robert Koch Institute	?
EPI_ISL_1721546	Germany/un-RKI-I-084133/2021	2021-04-01	Europe	Germany	LabKom - Labor an der SalzbrÃ¼cke MVZ GmbH	Robert Koch Institute	?
EPI_ISL_1721595	Germany/un-RKI-I-084191/2021	2021-04-01	Europe	Germany	LabKom - Labor an der SalzbrÃ¼cke MVZ GmbH	Robert Koch Institute	?
EPI_ISL_1721603	Germany/un-RKI-I-084199/2021	2021-04-01	Europe	Germany	LabKom - Labor an der SalzbrÃ¼cke MVZ GmbH	Robert Koch Institute	?
EPI_ISL_1721609	Germany/un-RKI-I-084207/2021	2021-04-01	Europe	Germany	LabKom - Labor an der SalzbrÃ¼cke MVZ GmbH	Robert Koch Institute	?
EPI_ISL_1721633	Germany/un-RKI-I-084234/2021	2021-04-01	Europe	Germany	LabKom - Labor an der SalzbrÃ¼cke MVZ GmbH	Robert Koch Institute	?
EPI_ISL_1721640	Germany/un-RKI-I-084241/2021	2021-04-01	Europe	Germany	LabKom - Labor an der SalzbrÃ¼cke MVZ GmbH	Robert Koch Institute	?
EPI_ISL_1721661	Germany/un-RKI-I-084266/2021	2021-04-01	Europe	Germany	LabKom - Labor an der SalzbrÃ¼cke MVZ GmbH	Robert Koch Institute	?
EPI_ISL_1721664	Germany/un-RKI-I-084269/2021	2021-04-01	Europe	Germany	LabKom - Labor an der SalzbrÃ¼cke MVZ GmbH	Robert Koch Institute	?
EPI_ISL_1721676	Germany/un-RKI-I-084281/2021	2021-03-29	Europe	Germany	Bioscientia MVZ Labor Karlsruhe GmbH	Robert Koch Institute	?
EPI_ISL_1721695	Germany/un-RKI-I-084303/2021	2021-04-08	Europe	Germany	LabKom - Labor an der SalzbrÃ¼cke MVZ GmbH	Robert Koch Institute	?
EPI_ISL_1721697	Germany/un-RKI-I-084306/2021	2021-04-08	Europe	Germany	LabKom - Labor an der SalzbrÃ¼cke MVZ GmbH	Robert Koch Institute	?
EPI_ISL_1721708	Germany/un-RKI-I-084321/2021	2021-04-08	Europe	Germany	LabKom - Labor an der SalzbrÃ¼cke MVZ GmbH	Robert Koch Institute	?
EPI_ISL_1721711	Germany/un-RKI-I-084324/2021	2021-04-08	Europe	Germany	LabKom - Labor an der SalzbrÃ¼cke MVZ GmbH	Robert Koch Institute	?
EPI_ISL_1721712	Germany/un-RKI-I-084325/2021	2021-04-08	Europe	Germany	LabKom - Labor an der SalzbrÃ¼cke MVZ GmbH	Robert Koch Institute	?
EPI_ISL_1721713	Germany/un-RKI-I-084326/2021	2021-04-08	Europe	Germany	LabKom - Labor an der SalzbrÃ¼cke MVZ GmbH	Robert Koch Institute	?
EPI_ISL_1721720	Germany/un-RKI-I-084335/2021	2021-04-08	Europe	Germany	LabKom - Labor an der SalzbrÃ¼cke MVZ GmbH	Robert Koch Institute	?
EPI_ISL_1721722	Germany/un-RKI-I-084338/2021	2021-04-08	Europe	Germany	LabKom - Labor an der SalzbrÃ¼cke MVZ GmbH	Robert Koch Institute	?
EPI_ISL_1721724	Germany/un-RKI-I-084340/2021	2021-04-07	Europe	Germany	LabKom - Labor an der SalzbrÃ¼cke MVZ GmbH	Robert Koch Institute	?
EPI_ISL_1721730	Germany/un-RKI-I-084346/2021	2021-04-08	Europe	Germany	LabKom - Labor an der SalzbrÃ¼cke MVZ GmbH	Robert Koch Institute	?
EPI_ISL_1721731	Germany/un-RKI-I-084347/2021	2021-04-08	Europe	Germany	LabKom - Labor an der SalzbrÃ¼cke MVZ GmbH	Robert Koch Institute	?
EPI_ISL_1721746	Germany/un-RKI-I-084365/2021	2021-04-01	Europe	Germany	Bioscientia MVZ Labor Karlsruhe GmbH	Robert Koch Institute	?
EPI_ISL_1721749	Germany/un-RKI-I-084368/2021	2021-04-01	Europe	Germany	Bioscientia MVZ Labor Karlsruhe GmbH	Robert Koch Institute	?
EPI_ISL_1721758	Germany/un-RKI-I-084377/2021	2021-04-08	Europe	Germany	LabKom - Labor an der SalzbrÃ¼cke MVZ GmbH	Robert Koch Institute	?
EPI_ISL_1721779	Germany/un-RKI-I-084401/2021	2021-04-08	Europe	Germany	LabKom - Labor an der SalzbrÃ¼cke MVZ GmbH	Robert Koch Institute	?
EPI_ISL_1721781	Germany/un-RKI-I-084403/2021	2021-04-08	Europe	Germany	LabKom - Labor an der SalzbrÃ¼cke MVZ GmbH	Robert Koch Institute	?
EPI_ISL_1721785	Germany/un-RKI-I-084408/2021	2021-04-01	Europe	Germany	Bioscientia MVZ Labor Karlsruhe GmbH	Robert Koch Institute	?
EPI_ISL_1721800	Germany/un-RKI-I-084427/2021	2021-04-01	Europe	Germany	Bioscientia MVZ Labor Karlsruhe GmbH	Robert Koch Institute	?
EPI_ISL_1721805	Germany/un-RKI-I-084434/2021	2021-04-08	Europe	Germany	LabKom - Labor an der SalzbrÃ¼cke MVZ GmbH	Robert Koch Institute	?
EPI_ISL_1721812	Germany/un-RKI-I-084442/2021	2021-04-01	Europe	Germany	Bioscientia MVZ Labor Karlsruhe GmbH	Robert Koch Institute	?
EPI_ISL_1721831	Germany/un-RKI-I-084461/2021	2021-04-08	Europe	Germany	LabKom - Labor an der SalzbrÃ¼cke MVZ GmbH	Robert Koch Institute	?
EPI_ISL_1721846	Germany/un-RKI-I-084476/2021	2021-04-08	Europe	Germany	LabKom - Labor an der SalzbrÃ¼cke MVZ GmbH	Robert Koch Institute	?
EPI_ISL_1721851	Germany/un-RKI-I-084481/2021	2021-04-08	Europe	Germany	LabKom - Labor an der SalzbrÃ¼cke MVZ GmbH	Robert Koch Institute	?
EPI_ISL_1721855	Germany/un-RKI-I-084486/2021	2021-04-08	Europe	Germany	LabKom - Labor an der SalzbrÃ¼cke MVZ GmbH	Robert Koch Institute	?
EPI_ISL_1721872	Germany/un-RKI-I-084505/2021	2021-04-08	Europe	Germany	LabKom - Labor an der SalzbrÃ¼cke MVZ GmbH	Robert Koch Institute	?
EPI_ISL_1721878	Germany/un-RKI-I-084512/2021	2021-04-08	Europe	Germany	LabKom - Labor an der SalzbrÃ¼cke MVZ GmbH	Robert Koch Institute	?
EPI_ISL_1721884	Germany/un-RKI-I-084518/2021	2021-04-08	Europe	Germany	LabKom - Labor an der SalzbrÃ¼cke MVZ GmbH	Robert Koch Institute	?
EPI_ISL_1721885	Germany/un-RKI-I-084519/2021	2021-04-08	Europe	Germany	LabKom - Labor an der SalzbrÃ¼cke MVZ GmbH	Robert Koch Institute	?
EPI_ISL_1721905	Germany/un-RKI-I-084541/2021	2021-04-01	Europe	Germany	Bioscientia MVZ Labor Karlsruhe GmbH	Robert Koch Institute	?
EPI_ISL_1721909	Germany/un-RKI-I-084545/2021	2021-04-08	Europe	Germany	LabKom - Labor an der SalzbrÃ¼cke MVZ GmbH	Robert Koch Institute	?
EPI_ISL_1721910	Germany/un-RKI-I-084547/2021	2021-04-08	Europe	Germany	LabKom - Labor an der SalzbrÃ¼cke MVZ GmbH	Robert Koch Institute	?
EPI_ISL_1721913	Germany/un-RKI-I-084550/2021	2021-04-08	Europe	Germany	LabKom - Labor an der SalzbrÃ¼cke MVZ GmbH	Robert Koch Institute	?
EPI_ISL_1721914	Germany/un-RKI-I-084551/2021	2021-04-08	Europe	Germany	LabKom - Labor an der SalzbrÃ¼cke MVZ GmbH	Robert Koch Institute	?
EPI_ISL_1721917	Germany/un-RKI-I-084555/2021	2021-04-08	Europe	Germany	LabKom - Labor an der SalzbrÃ¼cke MVZ GmbH	Robert Koch Institute	?
EPI_ISL_1721920	Germany/un-RKI-I-084558/2021	2021-04-08	Europe	Germany	LabKom - Labor an der SalzbrÃ¼cke MVZ GmbH	Robert Koch Institute	?
EPI_ISL_1721928	Germany/un-RKI-I-084568/2021	2021-04-08	Europe	Germany	LabKom - Labor an der SalzbrÃ¼cke MVZ GmbH	Robert Koch Institute	?
EPI_ISL_1721949	Germany/un-RKI-I-084595/2021	2021-04-08	Europe	Germany	LabKom - Labor an der SalzbrÃ¼cke MVZ GmbH	Robert Koch Institute	?
EPI_ISL_1721961	Germany/un-RKI-I-084608/2021	2021-03-31	Europe	Germany	Bioscientia MVZ Labor Karlsruhe GmbH	Robert Koch Institute	?
EPI_ISL_1721962	Germany/un-RKI-I-084610/2021	2021-04-08	Europe	Germany	LabKom - Labor an der SalzbrÃ¼cke MVZ GmbH	Robert Koch Institute	?
EPI_ISL_1721965	Germany/un-RKI-I-084613/2021	2021-04-08	Europe	Germany	LabKom - Labor an der SalzbrÃ¼cke MVZ GmbH	Robert Koch Institute	?
EPI_ISL_1721966	Germany/un-RKI-I-084614/2021	2021-04-08	Europe	Germany	LabKom - Labor an der SalzbrÃ¼cke MVZ GmbH	Robert Koch Institute	?
EPI_ISL_1721967	Germany/un-RKI-I-084616/2021	2021-04-08	Europe	Germany	LabKom - Labor an der SalzbrÃ¼cke MVZ GmbH	Robert Koch Institute	?
EPI_ISL_1721970	Germany/un-RKI-I-084620/2021	2021-04-08	Europe	Germany	LabKom - Labor an der SalzbrÃ¼cke MVZ GmbH	Robert Koch Institute	?
EPI_ISL_1721973	Germany/un-RKI-I-084624/2021	2021-04-01	Europe	Germany	Bioscientia MVZ Labor Karlsruhe GmbH	Robert Koch Institute	?
EPI_ISL_1721975	Germany/un-RKI-I-084627/2021	2021-04-08	Europe	Germany	LabKom - Labor an der SalzbrÃ¼cke MVZ GmbH	Robert Koch Institute	?
EPI_ISL_1722387	Germany/un-RKI-I-085179/2021	2021-04-07	Europe	Germany	SYNLAB Jena Oncoscreen	Robert Koch Institute	?
EPI_ISL_1722388	Germany/un-RKI-I-085180/2021	2021-04-11	Europe	Germany	SYNLAB MVZ Leinfelden-Echterdingen	Robert Koch Institute	?
EPI_ISL_1722389	Germany/un-RKI-I-085181/2021	2021-04-08	Europe	Germany	SYNLAB Jena Oncoscreen	Robert Koch Institute	?
EPI_ISL_1722390	Germany/un-RKI-I-085182/2021	2021-04-11	Europe	Germany	SYNLAB MVZ Leinfelden-Echterdingen	Robert Koch Institute	?
EPI_ISL_1722391	Germany/un-RKI-I-085183/2021	2021-04-10	Europe	Germany	SYNLAB MVZ Leinfelden-Echterdingen	Robert Koch Institute	?
EPI_ISL_1722392	Germany/un-RKI-I-085184/2021	2021-04-08	Europe	Germany	SYNLAB MVZ Leinfelden-Echterdingen	Robert Koch Institute	?
EPI_ISL_1722393	Germany/un-RKI-I-085185/2021	2021-04-11	Europe	Germany	SYNLAB MVZ Leinfelden-Echterdingen	Robert Koch Institute	?
EPI_ISL_1722394	Germany/un-RKI-I-085186/2021	2021-04-08	Europe	Germany	SYNLAB MVZ Leinfelden-Echterdingen	Robert Koch Institute	?
EPI_ISL_1722395	Germany/un-RKI-I-085187/2021	2021-04-11	Europe	Germany	SYNLAB MVZ Leinfelden-Echterdingen	Robert Koch Institute	?
EPI_ISL_1722396	Germany/un-RKI-I-085188/2021	2021-04-08	Europe	Germany	SYNLAB MVZ Leinfelden-Echterdingen	Robert Koch Institute	?
EPI_ISL_1722397	Germany/un-RKI-I-085189/2021	2021-04-11	Europe	Germany	SYNLAB MVZ Leinfelden-Echterdingen	Robert Koch Institute	?
EPI_ISL_1722398	Germany/un-RKI-I-085190/2021	2021-04-07	Europe	Germany	SYNLAB Jena Oncoscreen	Robert Koch Institute	?
EPI_ISL_1722399	Germany/un-RKI-I-085191/2021	2021-04-13	Europe	Germany	SYNLAB Jena Oncoscreen	Robert Koch Institute	?
EPI_ISL_1722400	Germany/un-RKI-I-085192/2021	2021-04-07	Europe	Germany	SYNLAB Jena Oncoscreen	Robert Koch Institute	?
EPI_ISL_1722401	Germany/un-RKI-I-085193/2021	2021-04-11	Europe	Germany	SYNLAB MVZ Leinfelden-Echterdingen	Robert Koch Institute	?
EPI_ISL_1722402	Germany/un-RKI-I-085194/2021	2021-04-10	Europe	Germany	SYNLAB Jena Oncoscreen	Robert Koch Institute	?
EPI_ISL_1722403	Germany/un-RKI-I-085196/2021	2021-04-08	Europe	Germany	SYNLAB MVZ Leinfelden-Echterdingen	Robert Koch Institute	?
EPI_ISL_1722404	Germany/un-RKI-I-085197/2021	2021-04-11	Europe	Germany	SYNLAB MVZ Leinfelden-Echterdingen	Robert Koch Institute	?
EPI_ISL_1722405	Germany/un-RKI-I-085198/2021	2021-04-10	Europe	Germany	SYNLAB Jena Oncoscreen	Robert Koch Institute	?
EPI_ISL_1722406	Germany/un-RKI-I-085199/2021	2021-04-07	Europe	Germany	SYNLAB Jena Oncoscreen	Robert Koch Institute	?
EPI_ISL_1722407	Germany/un-RKI-I-085200/2021	2021-04-09	Europe	Germany	SYNLAB Jena Oncoscreen	Robert Koch Institute	?
EPI_ISL_1722408	Germany/un-RKI-I-085201/2021	2021-04-11	Europe	Germany	SYNLAB MVZ Leinfelden-Echterdingen	Robert Koch Institute	?
EPI_ISL_1722409	Germany/un-RKI-I-085202/2021	2021-04-08	Europe	Germany	SYNLAB MVZ Leinfelden-Echterdingen	Robert Koch Institute	?
EPI_ISL_1722410	Germany/un-RKI-I-085203/2021	2021-04-11	Europe	Germany	SYNLAB MVZ Leinfelden-Echterdingen	Robert Koch Institute	?
EPI_ISL_1722411	Germany/un-RKI-I-085204/2021	2021-04-11	Europe	Germany	SYNLAB MVZ Leinfelden-Echterdingen	Robert Koch Institute	?
EPI_ISL_1722412	Germany/un-RKI-I-085205/2021	2021-04-08	Europe	Germany	SYNLAB MVZ Leinfelden-Echterdingen	Robert Koch Institute	?
EPI_ISL_1722413	Germany/un-RKI-I-085207/2021	2021-04-11	Europe	Germany	SYNLAB MVZ Leinfelden-Echterdingen	Robert Koch Institute	?
EPI_ISL_1722414	Germany/un-RKI-I-085208/2021	2021-04-12	Europe	Germany	Praxisgemeinschaft fÃ¼r Laboratoriumsmedizin Labor BlumenstraÃŸe; Praxis Dr. Sel und Dr. SpÃ¤te	Robert Koch Institute	?
EPI_ISL_1722415	Germany/un-RKI-I-085209/2021	2021-04-11	Europe	Germany	SYNLAB MVZ Leinfelden-Echterdingen	Robert Koch Institute	?
EPI_ISL_1722416	Germany/un-RKI-I-085210/2021	2021-04-08	Europe	Germany	SYNLAB MVZ Leinfelden-Echterdingen	Robert Koch Institute	?
EPI_ISL_1722418	Germany/un-RKI-I-085212/2021	2021-04-11	Europe	Germany	SYNLAB MVZ Leinfelden-Echterdingen	Robert Koch Institute	?
EPI_ISL_1722419	Germany/un-RKI-I-085213/2021	2021-04-09	Europe	Germany	SYNLAB Jena Oncoscreen	Robert Koch Institute	?
EPI_ISL_1722420	Germany/un-RKI-I-085214/2021	2021-04-11	Europe	Germany	SYNLAB MVZ Leinfelden-Echterdingen	Robert Koch Institute	?
EPI_ISL_1722421	Germany/un-RKI-I-085216/2021	2021-04-11	Europe	Germany	SYNLAB MVZ Leinfelden-Echterdingen	Robert Koch Institute	?
EPI_ISL_1722422	Germany/un-RKI-I-085217/2021	2021-04-11	Europe	Germany	SYNLAB MVZ Leinfelden-Echterdingen	Robert Koch Institute	?
EPI_ISL_1722423	Germany/un-RKI-I-085218/2021	2021-04-11	Europe	Germany	SYNLAB MVZ Leinfelden-Echterdingen	Robert Koch Institute	?
EPI_ISL_1722424	Germany/un-RKI-I-085219/2021	2021-04-08	Europe	Germany	SYNLAB MVZ Leinfelden-Echterdingen	Robert Koch Institute	?
EPI_ISL_1722425	Germany/un-RKI-I-085220/2021	2021-04-11	Europe	Germany	SYNLAB MVZ Leinfelden-Echterdingen	Robert Koch Institute	?
EPI_ISL_1722426	Germany/un-RKI-I-085221/2021	2021-04-08	Europe	Germany	SYNLAB MVZ Leinfelden-Echterdingen	Robert Koch Institute	?
EPI_ISL_1722427	Germany/un-RKI-I-085222/2021	2021-04-11	Europe	Germany	SYNLAB MVZ Leinfelden-Echterdingen	Robert Koch Institute	?
EPI_ISL_1722428	Germany/un-RKI-I-085223/2021	2021-04-11	Europe	Germany	SYNLAB MVZ Leinfelden-Echterdingen	Robert Koch Institute	?
EPI_ISL_1722429	Germany/un-RKI-I-085224/2021	2021-04-07	Europe	Germany	SYNLAB Jena Oncoscreen	Robert Koch Institute	?
EPI_ISL_1722430	Germany/un-RKI-I-085225/2021	2021-04-11	Europe	Germany	SYNLAB MVZ Leinfelden-Echterdingen	Robert Koch Institute	?
EPI_ISL_1722431	Germany/un-RKI-I-085226/2021	2021-04-11	Europe	Germany	SYNLAB MVZ Leinfelden-Echterdingen	Robert Koch Institute	?
EPI_ISL_1722432	Germany/un-RKI-I-085227/2021	2021-04-11	Europe	Germany	SYNLAB Jena Oncoscreen	Robert Koch Institute	?
EPI_ISL_1722433	Germany/un-RKI-I-085228/2021	2021-04-11	Europe	Germany	SYNLAB Jena Oncoscreen	Robert Koch Institute	?
EPI_ISL_1722435	Germany/un-RKI-I-085230/2021	2021-04-11	Europe	Germany	SYNLAB MVZ Leinfelden-Echterdingen	Robert Koch Institute	?
EPI_ISL_1722436	Germany/un-RKI-I-085231/2021	2021-04-11	Europe	Germany	SYNLAB MVZ Leinfelden-Echterdingen	Robert Koch Institute	?
EPI_ISL_1722437	Germany/un-RKI-I-085232/2021	2021-04-11	Europe	Germany	SYNLAB MVZ Leinfelden-Echterdingen	Robert Koch Institute	?
EPI_ISL_1722438	Germany/un-RKI-I-085233/2021	2021-04-11	Europe	Germany	SYNLAB MVZ Leinfelden-Echterdingen	Robert Koch Institute	?
EPI_ISL_1722440	Germany/un-RKI-I-085235/2021	2021-04-11	Europe	Germany	SYNLAB MVZ Leinfelden-Echterdingen	Robert Koch Institute	?
EPI_ISL_1722441	Germany/un-RKI-I-085236/2021	2021-04-11	Europe	Germany	SYNLAB MVZ Leinfelden-Echterdingen	Robert Koch Institute	?
EPI_ISL_1722442	Germany/un-RKI-I-085237/2021	2021-04-11	Europe	Germany	SYNLAB MVZ Leinfelden-Echterdingen	Robert Koch Institute	?
EPI_ISL_1722443	Germany/un-RKI-I-085238/2021	2021-04-11	Europe	Germany	SYNLAB MVZ Leinfelden-Echterdingen	Robert Koch Institute	?
EPI_ISL_1722444	Germany/un-RKI-I-085240/2021	2021-04-11	Europe	Germany	SYNLAB MVZ Leinfelden-Echterdingen	Robert Koch Institute	?
EPI_ISL_1722445	Germany/un-RKI-I-085241/2021	2021-04-11	Europe	Germany	SYNLAB MVZ Leinfelden-Echterdingen	Robert Koch Institute	?
EPI_ISL_1722446	Germany/un-RKI-I-085242/2021	2021-04-11	Europe	Germany	SYNLAB MVZ Leinfelden-Echterdingen	Robert Koch Institute	?
EPI_ISL_1722447	Germany/un-RKI-I-085243/2021	2021-04-11	Europe	Germany	SYNLAB MVZ Leinfelden-Echterdingen	Robert Koch Institute	?
EPI_ISL_1722449	Germany/un-RKI-I-085245/2021	2021-04-11	Europe	Germany	SYNLAB MVZ Leinfelden-Echterdingen	Robert Koch Institute	?
EPI_ISL_1722450	Germany/un-RKI-I-085247/2021	2021-04-11	Europe	Germany	SYNLAB MVZ Leinfelden-Echterdingen	Robert Koch Institute	?
EPI_ISL_1722451	Germany/un-RKI-I-085249/2021	2021-04-11	Europe	Germany	SYNLAB MVZ Leinfelden-Echterdingen	Robert Koch Institute	?
EPI_ISL_1722452	Germany/un-RKI-I-085250/2021	2021-04-11	Europe	Germany	SYNLAB Jena Oncoscreen	Robert Koch Institute	?
EPI_ISL_1722453	Germany/un-RKI-I-085251/2021	2021-04-11	Europe	Germany	SYNLAB MVZ Leinfelden-Echterdingen	Robert Koch Institute	?
EPI_ISL_1722455	Germany/un-RKI-I-085253/2021	2021-04-11	Europe	Germany	SYNLAB MVZ Leinfelden-Echterdingen	Robert Koch Institute	?
EPI_ISL_1722456	Germany/un-RKI-I-085254/2021	2021-04-11	Europe	Germany	SYNLAB MVZ Leinfelden-Echterdingen	Robert Koch Institute	?
EPI_ISL_1722458	Germany/un-RKI-I-085256/2021	2021-04-11	Europe	Germany	SYNLAB MVZ Leinfelden-Echterdingen	Robert Koch Institute	?
EPI_ISL_1722459	Germany/un-RKI-I-085257/2021	2021-04-11	Europe	Germany	SYNLAB MVZ Leinfelden-Echterdingen	Robert Koch Institute	?
EPI_ISL_1722461	Germany/un-RKI-I-085259/2021	2021-04-11	Europe	Germany	SYNLAB MVZ Leinfelden-Echterdingen	Robert Koch Institute	?
EPI_ISL_1722462	Germany/un-RKI-I-085260/2021	2021-04-11	Europe	Germany	SYNLAB MVZ Leinfelden-Echterdingen	Robert Koch Institute	?
EPI_ISL_1722464	Germany/un-RKI-I-085263/2021	2021-04-11	Europe	Germany	SYNLAB MVZ Leinfelden-Echterdingen	Robert Koch Institute	?
EPI_ISL_1722465	Germany/un-RKI-I-085264/2021	2021-04-11	Europe	Germany	SYNLAB Jena Oncoscreen	Robert Koch Institute	?
EPI_ISL_1722466	Germany/un-RKI-I-085265/2021	2021-04-10	Europe	Germany	SYNLAB Jena Oncoscreen	Robert Koch Institute	?
EPI_ISL_1722467	Germany/un-RKI-I-085266/2021	2021-04-11	Europe	Germany	SYNLAB MVZ Leinfelden-Echterdingen	Robert Koch Institute	?
EPI_ISL_1722469	Germany/un-RKI-I-085268/2021	2021-04-11	Europe	Germany	SYNLAB MVZ Leinfelden-Echterdingen	Robert Koch Institute	?
EPI_ISL_1722470	Germany/un-RKI-I-085269/2021	2021-04-07	Europe	Germany	SYNLAB Jena Oncoscreen	Robert Koch Institute	?
EPI_ISL_1722471	Germany/un-RKI-I-085271/2021	2021-04-11	Europe	Germany	SYNLAB MVZ Leinfelden-Echterdingen	Robert Koch Institute	?
EPI_ISL_1722472	Germany/un-RKI-I-085272/2021	2021-04-08	Europe	Germany	SYNLAB MVZ Leinfelden-Echterdingen	Robert Koch Institute	?
EPI_ISL_1722473	Germany/un-RKI-I-085273/2021	2021-04-11	Europe	Germany	SYNLAB MVZ Leinfelden-Echterdingen	Robert Koch Institute	?
EPI_ISL_1722475	Germany/un-RKI-I-085275/2021	2021-04-11	Europe	Germany	SYNLAB MVZ Leinfelden-Echterdingen	Robert Koch Institute	?
EPI_ISL_1722476	Germany/un-RKI-I-085276/2021	2021-04-11	Europe	Germany	SYNLAB MVZ Leinfelden-Echterdingen	Robert Koch Institute	?
EPI_ISL_1722477	Germany/un-RKI-I-085277/2021	2021-04-07	Europe	Germany	SYNLAB Jena Oncoscreen	Robert Koch Institute	?
EPI_ISL_1722479	Germany/un-RKI-I-085280/2021	2021-04-08	Europe	Germany	SYNLAB MVZ Leinfelden-Echterdingen	Robert Koch Institute	?
EPI_ISL_1722480	Germany/un-RKI-I-085281/2021	2021-04-11	Europe	Germany	SYNLAB Jena Oncoscreen	Robert Koch Institute	?
EPI_ISL_1722482	Germany/un-RKI-I-085283/2021	2021-04-11	Europe	Germany	SYNLAB MVZ Leinfelden-Echterdingen	Robert Koch Institute	?
EPI_ISL_1722483	Germany/un-RKI-I-085284/2021	2021-04-08	Europe	Germany	SYNLAB MVZ Leinfelden-Echterdingen	Robert Koch Institute	?
EPI_ISL_1722484	Germany/un-RKI-I-085285/2021	2021-04-11	Europe	Germany	SYNLAB MVZ Leinfelden-Echterdingen	Robert Koch Institute	?
EPI_ISL_1722486	Germany/un-RKI-I-085287/2021	2021-04-07	Europe	Germany	SYNLAB Jena Oncoscreen	Robert Koch Institute	?
EPI_ISL_1722488	Germany/un-RKI-I-085289/2021	2021-04-11	Europe	Germany	SYNLAB MVZ Leinfelden-Echterdingen	Robert Koch Institute	?
EPI_ISL_1722489	Germany/un-RKI-I-085291/2021	2021-04-11	Europe	Germany	SYNLAB MVZ Leinfelden-Echterdingen	Robert Koch Institute	?
EPI_ISL_1722490	Germany/un-RKI-I-085292/2021	2021-04-11	Europe	Germany	SYNLAB MVZ Leinfelden-Echterdingen	Robert Koch Institute	?
EPI_ISL_1722491	Germany/un-RKI-I-085294/2021	2021-04-11	Europe	Germany	SYNLAB MVZ Leinfelden-Echterdingen	Robert Koch Institute	?
EPI_ISL_1722492	Germany/un-RKI-I-085295/2021	2021-04-11	Europe	Germany	SYNLAB MVZ Leinfelden-Echterdingen	Robert Koch Institute	?
EPI_ISL_1722494	Germany/un-RKI-I-085297/2021	2021-04-11	Europe	Germany	SYNLAB MVZ Leinfelden-Echterdingen	Robert Koch Institute	?
EPI_ISL_1722496	Germany/un-RKI-I-085299/2021	2021-04-12	Europe	Germany	SYNLAB Jena Oncoscreen	Robert Koch Institute	?
EPI_ISL_1722497	Germany/un-RKI-I-085300/2021	2021-04-08	Europe	Germany	SYNLAB MVZ Leinfelden-Echterdingen	Robert Koch Institute	?
EPI_ISL_1722498	Germany/un-RKI-I-085301/2021	2021-04-08	Europe	Germany	SYNLAB MVZ Leinfelden-Echterdingen	Robert Koch Institute	?
EPI_ISL_1722499	Germany/un-RKI-I-085302/2021	2021-04-07	Europe	Germany	SYNLAB Jena Oncoscreen	Robert Koch Institute	?
EPI_ISL_1722500	Germany/un-RKI-I-085304/2021	2021-04-11	Europe	Germany	SYNLAB MVZ Leinfelden-Echterdingen	Robert Koch Institute	?
EPI_ISL_1722501	Germany/un-RKI-I-085305/2021	2021-04-11	Europe	Germany	SYNLAB MVZ Leinfelden-Echterdingen	Robert Koch Institute	?
EPI_ISL_1722502	Germany/un-RKI-I-085306/2021	2021-04-12	Europe	Germany	SYNLAB Jena Oncoscreen	Robert Koch Institute	?
EPI_ISL_1722503	Germany/un-RKI-I-085307/2021	2021-04-11	Europe	Germany	SYNLAB MVZ Leinfelden-Echterdingen	Robert Koch Institute	?
EPI_ISL_1722505	Germany/un-RKI-I-085309/2021	2021-04-12	Europe	Germany	SYNLAB Jena Oncoscreen	Robert Koch Institute	?
EPI_ISL_1722506	Germany/un-RKI-I-085310/2021	2021-04-11	Europe	Germany	SYNLAB MVZ Leinfelden-Echterdingen	Robert Koch Institute	?
EPI_ISL_1722507	Germany/un-RKI-I-085311/2021	2021-04-11	Europe	Germany	SYNLAB MVZ Leinfelden-Echterdingen	Robert Koch Institute	?
EPI_ISL_1722508	Germany/un-RKI-I-085312/2021	2021-04-11	Europe	Germany	SYNLAB MVZ Leinfelden-Echterdingen	Robert Koch Institute	?
EPI_ISL_1722509	Germany/un-RKI-I-085313/2021	2021-04-12	Europe	Germany	SYNLAB Jena Oncoscreen	Robert Koch Institute	?
EPI_ISL_1722510	Germany/un-RKI-I-085315/2021	2021-04-10	Europe	Germany	SYNLAB Jena Oncoscreen	Robert Koch Institute	?
EPI_ISL_1722511	Germany/un-RKI-I-085316/2021	2021-04-11	Europe	Germany	SYNLAB MVZ Leinfelden-Echterdingen	Robert Koch Institute	?
EPI_ISL_1722512	Germany/un-RKI-I-085317/2021	2021-04-11	Europe	Germany	SYNLAB MVZ Leinfelden-Echterdingen	Robert Koch Institute	?
EPI_ISL_1722513	Germany/un-RKI-I-085318/2021	2021-04-11	Europe	Germany	SYNLAB MVZ Leinfelden-Echterdingen	Robert Koch Institute	?
EPI_ISL_1722514	Germany/un-RKI-I-085319/2021	2021-04-11	Europe	Germany	SYNLAB MVZ Leinfelden-Echterdingen	Robert Koch Institute	?
EPI_ISL_1722516	Germany/un-RKI-I-085321/2021	2021-04-11	Europe	Germany	SYNLAB MVZ Leinfelden-Echterdingen	Robert Koch Institute	?
EPI_ISL_1722518	Germany/un-RKI-I-085324/2021	2021-04-10	Europe	Germany	SYNLAB Jena Oncoscreen	Robert Koch Institute	?
EPI_ISL_1722519	Germany/un-RKI-I-085325/2021	2021-04-08	Europe	Germany	SYNLAB MVZ Leinfelden-Echterdingen	Robert Koch Institute	?
EPI_ISL_1722520	Germany/un-RKI-I-085326/2021	2021-04-11	Europe	Germany	SYNLAB MVZ Leinfelden-Echterdingen	Robert Koch Institute	?
EPI_ISL_1722522	Germany/un-RKI-I-085328/2021	2021-04-10	Europe	Germany	SYNLAB Jena Oncoscreen	Robert Koch Institute	?
EPI_ISL_1722523	Germany/un-RKI-I-085329/2021	2021-04-11	Europe	Germany	SYNLAB MVZ Leinfelden-Echterdingen	Robert Koch Institute	?
EPI_ISL_1722525	Germany/un-RKI-I-085331/2021	2021-04-11	Europe	Germany	SYNLAB MVZ Leinfelden-Echterdingen	Robert Koch Institute	?
EPI_ISL_1722526	Germany/un-RKI-I-085332/2021	2021-04-09	Europe	Germany	SYNLAB Jena Oncoscreen	Robert Koch Institute	?
EPI_ISL_1722527	Germany/un-RKI-I-085333/2021	2021-04-11	Europe	Germany	SYNLAB MVZ Leinfelden-Echterdingen	Robert Koch Institute	?
EPI_ISL_1722528	Germany/un-RKI-I-085334/2021	2021-04-11	Europe	Germany	SYNLAB MVZ Leinfelden-Echterdingen	Robert Koch Institute	?
EPI_ISL_1722529	Germany/un-RKI-I-085335/2021	2021-04-11	Europe	Germany	SYNLAB MVZ Leinfelden-Echterdingen	Robert Koch Institute	?
EPI_ISL_1722530	Germany/un-RKI-I-085336/2021	2021-04-11	Europe	Germany	SYNLAB MVZ Leinfelden-Echterdingen	Robert Koch Institute	?
EPI_ISL_1722531	Germany/un-RKI-I-085337/2021	2021-04-09	Europe	Germany	SYNLAB Jena Oncoscreen	Robert Koch Institute	?
EPI_ISL_1722532	Germany/un-RKI-I-085338/2021	2021-04-11	Europe	Germany	SYNLAB MVZ Leinfelden-Echterdingen	Robert Koch Institute	?
EPI_ISL_1722533	Germany/un-RKI-I-085339/2021	2021-04-11	Europe	Germany	SYNLAB MVZ Leinfelden-Echterdingen	Robert Koch Institute	?
EPI_ISL_1722534	Germany/un-RKI-I-085340/2021	2021-04-08	Europe	Germany	SYNLAB MVZ Leinfelden-Echterdingen	Robert Koch Institute	?
EPI_ISL_1722535	Germany/un-RKI-I-085341/2021	2021-04-10	Europe	Germany	SYNLAB Jena Oncoscreen	Robert Koch Institute	?
EPI_ISL_1722536	Germany/un-RKI-I-085343/2021	2021-04-11	Europe	Germany	SYNLAB MVZ Leinfelden-Echterdingen	Robert Koch Institute	?
EPI_ISL_1722537	Germany/un-RKI-I-085344/2021	2021-04-07	Europe	Germany	SYNLAB Jena Oncoscreen	Robert Koch Institute	?
EPI_ISL_1722538	Germany/un-RKI-I-085345/2021	2021-04-10	Europe	Germany	SYNLAB MVZ Leinfelden-Echterdingen	Robert Koch Institute	?
EPI_ISL_1722539	Germany/un-RKI-I-085346/2021	2021-04-10	Europe	Germany	SYNLAB Jena Oncoscreen	Robert Koch Institute	?
EPI_ISL_1722540	Germany/un-RKI-I-085347/2021	2021-04-11	Europe	Germany	SYNLAB MVZ Leinfelden-Echterdingen	Robert Koch Institute	?
EPI_ISL_1722541	Germany/un-RKI-I-085348/2021	2021-04-07	Europe	Germany	SYNLAB Jena Oncoscreen	Robert Koch Institute	?
EPI_ISL_1722542	Germany/un-RKI-I-085349/2021	2021-04-07	Europe	Germany	SYNLAB Jena Oncoscreen	Robert Koch Institute	?
EPI_ISL_1722543	Germany/un-RKI-I-085350/2021	2021-04-11	Europe	Germany	SYNLAB MVZ Leinfelden-Echterdingen	Robert Koch Institute	?
EPI_ISL_1722544	Germany/un-RKI-I-085351/2021	2021-04-10	Europe	Germany	SYNLAB Jena Oncoscreen	Robert Koch Institute	?
EPI_ISL_1722546	Germany/un-RKI-I-085353/2021	2021-04-11	Europe	Germany	SYNLAB MVZ Leinfelden-Echterdingen	Robert Koch Institute	?
EPI_ISL_1722547	Germany/un-RKI-I-085354/2021	2021-04-11	Europe	Germany	SYNLAB MVZ Leinfelden-Echterdingen	Robert Koch Institute	?
EPI_ISL_1722548	Germany/un-RKI-I-085355/2021	2021-04-11	Europe	Germany	SYNLAB MVZ Leinfelden-Echterdingen	Robert Koch Institute	?
EPI_ISL_1722549	Germany/un-RKI-I-085356/2021	2021-04-11	Europe	Germany	SYNLAB Jena Oncoscreen	Robert Koch Institute	?
EPI_ISL_1722550	Germany/un-RKI-I-085357/2021	2021-04-11	Europe	Germany	SYNLAB MVZ Leinfelden-Echterdingen	Robert Koch Institute	?
EPI_ISL_1722551	Germany/un-RKI-I-085358/2021	2021-04-12	Europe	Germany	Praxisgemeinschaft fÃ¼r Laboratoriumsmedizin Labor BlumenstraÃŸe; Praxis Dr. Sel und Dr. SpÃ¤te	Robert Koch Institute	?
EPI_ISL_1722553	Germany/un-RKI-I-085360/2021	2021-04-11	Europe	Germany	SYNLAB MVZ Leinfelden-Echterdingen	Robert Koch Institute	?
EPI_ISL_1722554	Germany/un-RKI-I-085361/2021	2021-04-12	Europe	Germany	SYNLAB Jena Oncoscreen	Robert Koch Institute	?
EPI_ISL_1722555	Germany/un-RKI-I-085362/2021	2021-04-11	Europe	Germany	SYNLAB MVZ Leinfelden-Echterdingen	Robert Koch Institute	?
EPI_ISL_1722556	Germany/un-RKI-I-085363/2021	2021-04-11	Europe	Germany	SYNLAB MVZ Leinfelden-Echterdingen	Robert Koch Institute	?
EPI_ISL_1722558	Germany/un-RKI-I-085365/2021	2021-04-11	Europe	Germany	SYNLAB MVZ Leinfelden-Echterdingen	Robert Koch Institute	?
EPI_ISL_1722559	Germany/un-RKI-I-085366/2021	2021-04-11	Europe	Germany	SYNLAB MVZ Leinfelden-Echterdingen	Robert Koch Institute	?
EPI_ISL_1722560	Germany/un-RKI-I-085367/2021	2021-04-12	Europe	Germany	SYNLAB Jena Oncoscreen	Robert Koch Institute	?
EPI_ISL_1722561	Germany/un-RKI-I-085368/2021	2021-04-11	Europe	Germany	SYNLAB MVZ Leinfelden-Echterdingen	Robert Koch Institute	?
EPI_ISL_1722562	Germany/un-RKI-I-085369/2021	2021-04-11	Europe	Germany	SYNLAB MVZ Leinfelden-Echterdingen	Robert Koch Institute	?
EPI_ISL_1722563	Germany/un-RKI-I-085370/2021	2021-04-12	Europe	Germany	SYNLAB Jena Oncoscreen	Robert Koch Institute	?
EPI_ISL_1722564	Germany/un-RKI-I-085371/2021	2021-04-11	Europe	Germany	SYNLAB MVZ Leinfelden-Echterdingen	Robert Koch Institute	?
EPI_ISL_1722565	Germany/un-RKI-I-085372/2021	2021-04-11	Europe	Germany	SYNLAB MVZ Leinfelden-Echterdingen	Robert Koch Institute	?
EPI_ISL_1722566	Germany/un-RKI-I-085373/2021	2021-04-11	Europe	Germany	SYNLAB MVZ Leinfelden-Echterdingen	Robert Koch Institute	?
EPI_ISL_1722567	Germany/un-RKI-I-085374/2021	2021-04-07	Europe	Germany	SYNLAB Jena Oncoscreen	Robert Koch Institute	?
EPI_ISL_1722568	Germany/un-RKI-I-085375/2021	2021-04-12	Europe	Germany	SYNLAB Jena Oncoscreen	Robert Koch Institute	?
EPI_ISL_1722569	Germany/un-RKI-I-085376/2021	2021-04-11	Europe	Germany	SYNLAB MVZ Leinfelden-Echterdingen	Robert Koch Institute	?
EPI_ISL_1722570	Germany/un-RKI-I-085377/2021	2021-04-11	Europe	Germany	SYNLAB MVZ Leinfelden-Echterdingen	Robert Koch Institute	?
EPI_ISL_1722571	Germany/un-RKI-I-085379/2021	2021-04-11	Europe	Germany	SYNLAB MVZ Leinfelden-Echterdingen	Robert Koch Institute	?
EPI_ISL_1722572	Germany/un-RKI-I-085380/2021	2021-04-07	Europe	Germany	SYNLAB Jena Oncoscreen	Robert Koch Institute	?
EPI_ISL_1722573	Germany/un-RKI-I-085381/2021	2021-04-11	Europe	Germany	SYNLAB MVZ Leinfelden-Echterdingen	Robert Koch Institute	?
EPI_ISL_1722575	Germany/un-RKI-I-085383/2021	2021-04-11	Europe	Germany	SYNLAB MVZ Leinfelden-Echterdingen	Robert Koch Institute	?
EPI_ISL_1722576	Germany/un-RKI-I-085384/2021	2021-04-11	Europe	Germany	SYNLAB MVZ Leinfelden-Echterdingen	Robert Koch Institute	?
EPI_ISL_1722577	Germany/un-RKI-I-085387/2021	2021-04-12	Europe	Germany	SYNLAB Jena Oncoscreen	Robert Koch Institute	?
EPI_ISL_1722578	Germany/un-RKI-I-085388/2021	2021-04-11	Europe	Germany	SYNLAB Jena Oncoscreen	Robert Koch Institute	?
EPI_ISL_1722579	Germany/un-RKI-I-085389/2021	2021-04-12	Europe	Germany	Praxisgemeinschaft fÃ¼r Laboratoriumsmedizin Labor BlumenstraÃŸe; Praxis Dr. Sel und Dr. SpÃ¤te	Robert Koch Institute	?
EPI_ISL_1722580	Germany/un-RKI-I-085390/2021	2021-04-12	Europe	Germany	SYNLAB Jena Oncoscreen	Robert Koch Institute	?
EPI_ISL_1722581	Germany/un-RKI-I-085391/2021	2021-04-11	Europe	Germany	SYNLAB Jena Oncoscreen	Robert Koch Institute	?
EPI_ISL_1722582	Germany/un-RKI-I-085392/2021	2021-04-10	Europe	Germany	SYNLAB Jena Oncoscreen	Robert Koch Institute	?
EPI_ISL_1722583	Germany/un-RKI-I-085393/2021	2021-04-11	Europe	Germany	SYNLAB MVZ Leinfelden-Echterdingen	Robert Koch Institute	?
EPI_ISL_1722584	Germany/un-RKI-I-085394/2021	2021-04-11	Europe	Germany	SYNLAB MVZ Leinfelden-Echterdingen	Robert Koch Institute	?
EPI_ISL_1722585	Germany/un-RKI-I-085395/2021	2021-04-11	Europe	Germany	SYNLAB MVZ Leinfelden-Echterdingen	Robert Koch Institute	?
EPI_ISL_1722586	Germany/un-RKI-I-085396/2021	2021-04-11	Europe	Germany	SYNLAB MVZ Leinfelden-Echterdingen	Robert Koch Institute	?
EPI_ISL_1722587	Germany/un-RKI-I-085397/2021	2021-04-10	Europe	Germany	SYNLAB Jena Oncoscreen	Robert Koch Institute	?
EPI_ISL_1722589	Germany/un-RKI-I-085399/2021	2021-04-11	Europe	Germany	SYNLAB MVZ Leinfelden-Echterdingen	Robert Koch Institute	?
EPI_ISL_1722590	Germany/un-RKI-I-085400/2021	2021-04-12	Europe	Germany	Praxisgemeinschaft fÃ¼r Laboratoriumsmedizin Labor BlumenstraÃŸe; Praxis Dr. Sel und Dr. SpÃ¤te	Robert Koch Institute	?
EPI_ISL_1722591	Germany/un-RKI-I-085401/2021	2021-04-11	Europe	Germany	SYNLAB MVZ Leinfelden-Echterdingen	Robert Koch Institute	?
EPI_ISL_1722592	Germany/un-RKI-I-085402/2021	2021-04-07	Europe	Germany	SYNLAB Jena Oncoscreen	Robert Koch Institute	?
EPI_ISL_1722593	Germany/un-RKI-I-085404/2021	2021-04-11	Europe	Germany	SYNLAB MVZ Leinfelden-Echterdingen	Robert Koch Institute	?
EPI_ISL_1722594	Germany/un-RKI-I-085405/2021	2021-04-11	Europe	Germany	SYNLAB MVZ Leinfelden-Echterdingen	Robert Koch Institute	?
EPI_ISL_1722596	Germany/un-RKI-I-085407/2021	2021-04-11	Europe	Germany	SYNLAB MVZ Leinfelden-Echterdingen	Robert Koch Institute	?
EPI_ISL_1722597	Germany/un-RKI-I-085408/2021	2021-04-11	Europe	Germany	SYNLAB MVZ Leinfelden-Echterdingen	Robert Koch Institute	?
EPI_ISL_1722600	Germany/un-RKI-I-085411/2021	2021-04-11	Europe	Germany	SYNLAB MVZ Leinfelden-Echterdingen	Robert Koch Institute	?
EPI_ISL_1722601	Germany/un-RKI-I-085412/2021	2021-04-11	Europe	Germany	SYNLAB MVZ Leinfelden-Echterdingen	Robert Koch Institute	?
EPI_ISL_1722602	Germany/un-RKI-I-085413/2021	2021-04-11	Europe	Germany	SYNLAB MVZ Leinfelden-Echterdingen	Robert Koch Institute	?
EPI_ISL_1722603	Germany/un-RKI-I-085414/2021	2021-04-11	Europe	Germany	SYNLAB MVZ Leinfelden-Echterdingen	Robert Koch Institute	?
EPI_ISL_1722604	Germany/un-RKI-I-085415/2021	2021-04-11	Europe	Germany	SYNLAB MVZ Leinfelden-Echterdingen	Robert Koch Institute	?
EPI_ISL_1722606	Germany/un-RKI-I-085417/2021	2021-04-11	Europe	Germany	SYNLAB MVZ Leinfelden-Echterdingen	Robert Koch Institute	?
EPI_ISL_1722607	Germany/un-RKI-I-085418/2021	2021-04-11	Europe	Germany	SYNLAB MVZ Leinfelden-Echterdingen	Robert Koch Institute	?
EPI_ISL_1722608	Germany/un-RKI-I-085419/2021	2021-04-11	Europe	Germany	SYNLAB MVZ Leinfelden-Echterdingen	Robert Koch Institute	?
EPI_ISL_1722609	Germany/un-RKI-I-085420/2021	2021-04-12	Europe	Germany	Praxisgemeinschaft fÃ¼r Laboratoriumsmedizin Labor BlumenstraÃŸe; Praxis Dr. Sel und Dr. SpÃ¤te	Robert Koch Institute	?
EPI_ISL_1722612	Germany/un-RKI-I-085423/2021	2021-04-11	Europe	Germany	SYNLAB MVZ Leinfelden-Echterdingen	Robert Koch Institute	?
EPI_ISL_1722614	Germany/un-RKI-I-085426/2021	2021-04-11	Europe	Germany	SYNLAB MVZ Leinfelden-Echterdingen	Robert Koch Institute	?
EPI_ISL_1722616	Germany/un-RKI-I-085428/2021	2021-04-11	Europe	Germany	SYNLAB Jena Oncoscreen	Robert Koch Institute	?
EPI_ISL_1722617	Germany/un-RKI-I-085429/2021	2021-04-07	Europe	Germany	SYNLAB Jena Oncoscreen	Robert Koch Institute	?
EPI_ISL_1722618	Germany/un-RKI-I-085430/2021	2021-04-10	Europe	Germany	SYNLAB Jena Oncoscreen	Robert Koch Institute	?
EPI_ISL_1722619	Germany/un-RKI-I-085431/2021	2021-04-12	Europe	Germany	SYNLAB Jena Oncoscreen	Robert Koch Institute	?
EPI_ISL_1722620	Germany/un-RKI-I-085432/2021	2021-04-11	Europe	Germany	SYNLAB MVZ Leinfelden-Echterdingen	Robert Koch Institute	?
EPI_ISL_1722622	Germany/un-RKI-I-085434/2021	2021-04-11	Europe	Germany	SYNLAB Jena Oncoscreen	Robert Koch Institute	?
EPI_ISL_1722623	Germany/un-RKI-I-085435/2021	2021-04-12	Europe	Germany	SYNLAB Jena Oncoscreen	Robert Koch Institute	?
EPI_ISL_1722626	Germany/un-RKI-I-085438/2021	2021-04-11	Europe	Germany	SYNLAB MVZ Leinfelden-Echterdingen	Robert Koch Institute	?
EPI_ISL_1722627	Germany/un-RKI-I-085439/2021	2021-04-12	Europe	Germany	SYNLAB Jena Oncoscreen	Robert Koch Institute	?
EPI_ISL_1722629	Germany/un-RKI-I-085441/2021	2021-04-11	Europe	Germany	SYNLAB MVZ Leinfelden-Echterdingen	Robert Koch Institute	?
EPI_ISL_1722630	Germany/un-RKI-I-085443/2021	2021-04-06	Europe	Germany	Medizinisches Zentrallabor Altenburg GmbH & Co.KG	Robert Koch Institute	?
EPI_ISL_1722631	Germany/un-RKI-I-085445/2021	2021-04-11	Europe	Germany	SYNLAB MVZ Leinfelden-Echterdingen	Robert Koch Institute	?
EPI_ISL_1722632	Germany/un-RKI-I-085446/2021	2021-04-12	Europe	Germany	SYNLAB Jena Oncoscreen	Robert Koch Institute	?
EPI_ISL_1722633	Germany/un-RKI-I-085447/2021	2021-04-12	Europe	Germany	SYNLAB Jena Oncoscreen	Robert Koch Institute	?
EPI_ISL_1722634	Germany/un-RKI-I-085448/2021	2021-04-11	Europe	Germany	SYNLAB MVZ Leinfelden-Echterdingen	Robert Koch Institute	?
EPI_ISL_1722635	Germany/un-RKI-I-085449/2021	2021-04-11	Europe	Germany	SYNLAB MVZ Leinfelden-Echterdingen	Robert Koch Institute	?
EPI_ISL_1722636	Germany/un-RKI-I-085450/2021	2021-04-11	Europe	Germany	SYNLAB MVZ Leinfelden-Echterdingen	Robert Koch Institute	?
EPI_ISL_1722637	Germany/un-RKI-I-085451/2021	2021-04-10	Europe	Germany	SYNLAB Jena Oncoscreen	Robert Koch Institute	?
EPI_ISL_1722638	Germany/un-RKI-I-085452/2021	2021-04-11	Europe	Germany	SYNLAB MVZ Leinfelden-Echterdingen	Robert Koch Institute	?
EPI_ISL_1722640	Germany/un-RKI-I-085454/2021	2021-04-07	Europe	Germany	SYNLAB Jena Oncoscreen	Robert Koch Institute	?
EPI_ISL_1722642	Germany/un-RKI-I-085456/2021	2021-04-11	Europe	Germany	SYNLAB MVZ Leinfelden-Echterdingen	Robert Koch Institute	?
EPI_ISL_1722644	Germany/un-RKI-I-085458/2021	2021-04-12	Europe	Germany	SYNLAB Jena Oncoscreen	Robert Koch Institute	?
EPI_ISL_1722645	Germany/un-RKI-I-085459/2021	2021-04-07	Europe	Germany	SYNLAB Jena Oncoscreen	Robert Koch Institute	?
EPI_ISL_1722646	Germany/un-RKI-I-085460/2021	2021-04-11	Europe	Germany	SYNLAB MVZ Leinfelden-Echterdingen	Robert Koch Institute	?
EPI_ISL_1722648	Germany/un-RKI-I-085462/2021	2021-04-11	Europe	Germany	SYNLAB MVZ Leinfelden-Echterdingen	Robert Koch Institute	?
EPI_ISL_1722649	Germany/un-RKI-I-085463/2021	2021-04-09	Europe	Germany	SYNLAB Jena Oncoscreen	Robert Koch Institute	?
EPI_ISL_1722650	Germany/un-RKI-I-085464/2021	2021-04-09	Europe	Germany	Medizinisches Zentrallabor Altenburg GmbH & Co.KG	Robert Koch Institute	?
EPI_ISL_1722651	Germany/un-RKI-I-085465/2021	2021-04-08	Europe	Germany	SYNLAB MVZ Leinfelden-Echterdingen	Robert Koch Institute	?
EPI_ISL_1722652	Germany/un-RKI-I-085466/2021	2021-04-11	Europe	Germany	SYNLAB MVZ Leinfelden-Echterdingen	Robert Koch Institute	?
EPI_ISL_1722653	Germany/un-RKI-I-085467/2021	2021-04-11	Europe	Germany	SYNLAB MVZ Leinfelden-Echterdingen	Robert Koch Institute	?
EPI_ISL_1722654	Germany/un-RKI-I-085468/2021	2021-04-08	Europe	Germany	SYNLAB MVZ Leinfelden-Echterdingen	Robert Koch Institute	?
EPI_ISL_1722655	Germany/un-RKI-I-085469/2021	2021-04-11	Europe	Germany	SYNLAB MVZ Leinfelden-Echterdingen	Robert Koch Institute	?
EPI_ISL_1722656	Germany/un-RKI-I-085470/2021	2021-04-12	Europe	Germany	SYNLAB Jena Oncoscreen	Robert Koch Institute	?
EPI_ISL_1722657	Germany/un-RKI-I-085471/2021	2021-04-08	Europe	Germany	SYNLAB MVZ Leinfelden-Echterdingen	Robert Koch Institute	?
EPI_ISL_1722659	Germany/un-RKI-I-085473/2021	2021-04-12	Europe	Germany	SYNLAB Jena Oncoscreen	Robert Koch Institute	?
EPI_ISL_1722660	Germany/un-RKI-I-085474/2021	2021-04-09	Europe	Germany	SYNLAB Jena Oncoscreen	Robert Koch Institute	?
EPI_ISL_1722662	Germany/un-RKI-I-085476/2021	2021-04-11	Europe	Germany	SYNLAB MVZ Leinfelden-Echterdingen	Robert Koch Institute	?
EPI_ISL_1722665	Germany/un-RKI-I-085479/2021	2021-04-12	Europe	Germany	SYNLAB Jena Oncoscreen	Robert Koch Institute	?
EPI_ISL_1722666	Germany/un-RKI-I-085480/2021	2021-04-08	Europe	Germany	SYNLAB MVZ Leinfelden-Echterdingen	Robert Koch Institute	?
EPI_ISL_1722667	Germany/un-RKI-I-085481/2021	2021-04-11	Europe	Germany	SYNLAB MVZ Leinfelden-Echterdingen	Robert Koch Institute	?
EPI_ISL_1722668	Germany/un-RKI-I-085482/2021	2021-04-11	Europe	Germany	SYNLAB MVZ Leinfelden-Echterdingen	Robert Koch Institute	?
EPI_ISL_1722669	Germany/un-RKI-I-085483/2021	2021-04-11	Europe	Germany	SYNLAB MVZ Leinfelden-Echterdingen	Robert Koch Institute	?
EPI_ISL_1722670	Germany/un-RKI-I-085484/2021	2021-04-11	Europe	Germany	SYNLAB MVZ Leinfelden-Echterdingen	Robert Koch Institute	?
EPI_ISL_1722671	Germany/un-RKI-I-085485/2021	2021-04-11	Europe	Germany	SYNLAB MVZ Leinfelden-Echterdingen	Robert Koch Institute	?
EPI_ISL_1722672	Germany/un-RKI-I-085486/2021	2021-03-29	Europe	Germany	MVZ Labor Dr. Limbach & Kollegen GbR	Robert Koch Institute	?
EPI_ISL_1722673	Germany/un-RKI-I-085487/2021	2021-03-29	Europe	Germany	Eurofins LifeCodexx GmbH	Robert Koch Institute	?
EPI_ISL_1722674	Germany/un-RKI-I-085488/2021	2021-03-29	Europe	Germany	Eurofins LifeCodexx GmbH	Robert Koch Institute	?
EPI_ISL_1722675	Germany/un-RKI-I-085489/2021	2021-03-29	Europe	Germany	Eurofins LifeCodexx GmbH	Robert Koch Institute	?
EPI_ISL_1722676	Germany/un-RKI-I-085490/2021	2021-03-29	Europe	Germany	Eurofins LifeCodexx GmbH	Robert Koch Institute	?
EPI_ISL_1722677	Germany/un-RKI-I-085491/2021	2021-03-29	Europe	Germany	Eurofins LifeCodexx GmbH	Robert Koch Institute	?
EPI_ISL_1722678	Germany/un-RKI-I-085492/2021	2021-03-29	Europe	Germany	Eurofins LifeCodexx GmbH	Robert Koch Institute	?
EPI_ISL_1722679	Germany/un-RKI-I-085493/2021	2021-03-29	Europe	Germany	Eurofins LifeCodexx GmbH	Robert Koch Institute	?
EPI_ISL_1722680	Germany/un-RKI-I-085494/2021	2021-03-29	Europe	Germany	Eurofins LifeCodexx GmbH	Robert Koch Institute	?
EPI_ISL_1722682	Germany/un-RKI-I-085496/2021	2021-03-29	Europe	Germany	Eurofins LifeCodexx GmbH	Robert Koch Institute	?
EPI_ISL_1722683	Germany/un-RKI-I-085497/2021	2021-03-29	Europe	Germany	Eurofins LifeCodexx GmbH	Robert Koch Institute	?
EPI_ISL_1722684	Germany/un-RKI-I-085498/2021	2021-03-29	Europe	Germany	Eurofins LifeCodexx GmbH	Robert Koch Institute	?
EPI_ISL_1722685	Germany/un-RKI-I-085499/2021	2021-03-29	Europe	Germany	Eurofins LifeCodexx GmbH	Robert Koch Institute	?
EPI_ISL_1722686	Germany/un-RKI-I-085500/2021	2021-03-29	Europe	Germany	Eurofins LifeCodexx GmbH	Robert Koch Institute	?
EPI_ISL_1722687	Germany/un-RKI-I-085501/2021	2021-03-29	Europe	Germany	Eurofins LifeCodexx GmbH	Robert Koch Institute	?
EPI_ISL_1722688	Germany/un-RKI-I-085502/2021	2021-03-29	Europe	Germany	Eurofins LifeCodexx GmbH	Robert Koch Institute	?
EPI_ISL_1722689	Germany/un-RKI-I-085503/2021	2021-03-29	Europe	Germany	Eurofins LifeCodexx GmbH	Robert Koch Institute	?
EPI_ISL_1722690	Germany/un-RKI-I-085505/2021	2021-03-29	Europe	Germany	Eurofins LifeCodexx GmbH	Robert Koch Institute	?
EPI_ISL_1722691	Germany/un-RKI-I-085506/2021	2021-03-29	Europe	Germany	Eurofins LifeCodexx GmbH	Robert Koch Institute	?
EPI_ISL_1722692	Germany/un-RKI-I-085507/2021	2021-03-29	Europe	Germany	Eurofins LifeCodexx GmbH	Robert Koch Institute	?
EPI_ISL_1722693	Germany/un-RKI-I-085508/2021	2021-03-29	Europe	Germany	Eurofins LifeCodexx GmbH	Robert Koch Institute	?
EPI_ISL_1722694	Germany/un-RKI-I-085509/2021	2021-03-29	Europe	Germany	Eurofins LifeCodexx GmbH	Robert Koch Institute	?
EPI_ISL_1722695	Germany/un-RKI-I-085510/2021	2021-03-29	Europe	Germany	Eurofins LifeCodexx GmbH	Robert Koch Institute	?
EPI_ISL_1722696	Germany/un-RKI-I-085511/2021	2021-03-29	Europe	Germany	Eurofins LifeCodexx GmbH	Robert Koch Institute	?
EPI_ISL_1722697	Germany/un-RKI-I-085512/2021	2021-03-29	Europe	Germany	Eurofins LifeCodexx GmbH	Robert Koch Institute	?
EPI_ISL_1722698	Germany/un-RKI-I-085513/2021	2021-03-29	Europe	Germany	Eurofins LifeCodexx GmbH	Robert Koch Institute	?
EPI_ISL_1722699	Germany/un-RKI-I-085514/2021	2021-03-29	Europe	Germany	Eurofins LifeCodexx GmbH	Robert Koch Institute	?
EPI_ISL_1722700	Germany/un-RKI-I-085515/2021	2021-03-29	Europe	Germany	Eurofins LifeCodexx GmbH	Robert Koch Institute	?
EPI_ISL_1722701	Germany/un-RKI-I-085516/2021	2021-03-29	Europe	Germany	Eurofins LifeCodexx GmbH	Robert Koch Institute	?
EPI_ISL_1722702	Germany/un-RKI-I-085519/2021	2021-03-29	Europe	Germany	Eurofins LifeCodexx GmbH	Robert Koch Institute	?
EPI_ISL_1722703	Germany/un-RKI-I-085520/2021	2021-03-29	Europe	Germany	Eurofins LifeCodexx GmbH	Robert Koch Institute	?
EPI_ISL_1722704	Germany/un-RKI-I-085522/2021	2021-03-29	Europe	Germany	Eurofins LifeCodexx GmbH	Robert Koch Institute	?
EPI_ISL_1722705	Germany/un-RKI-I-085523/2021	2021-03-29	Europe	Germany	Eurofins LifeCodexx GmbH	Robert Koch Institute	?
EPI_ISL_1722706	Germany/un-RKI-I-085524/2021	2021-03-29	Europe	Germany	Eurofins LifeCodexx GmbH	Robert Koch Institute	?
EPI_ISL_1722707	Germany/un-RKI-I-085525/2021	2021-03-29	Europe	Germany	Eurofins LifeCodexx GmbH	Robert Koch Institute	?
EPI_ISL_1722708	Germany/un-RKI-I-085526/2021	2021-03-29	Europe	Germany	Eurofins LifeCodexx GmbH	Robert Koch Institute	?
EPI_ISL_1722709	Germany/un-RKI-I-085527/2021	2021-03-29	Europe	Germany	Eurofins LifeCodexx GmbH	Robert Koch Institute	?
EPI_ISL_1722710	Germany/un-RKI-I-085528/2021	2021-03-29	Europe	Germany	Eurofins LifeCodexx GmbH	Robert Koch Institute	?
EPI_ISL_1722711	Germany/un-RKI-I-085529/2021	2021-03-29	Europe	Germany	Eurofins LifeCodexx GmbH	Robert Koch Institute	?
EPI_ISL_1722712	Germany/un-RKI-I-085530/2021	2021-03-29	Europe	Germany	Eurofins LifeCodexx GmbH	Robert Koch Institute	?
EPI_ISL_1722713	Germany/un-RKI-I-085531/2021	2021-03-29	Europe	Germany	Eurofins LifeCodexx GmbH	Robert Koch Institute	?
EPI_ISL_1722714	Germany/un-RKI-I-085532/2021	2021-03-29	Europe	Germany	Eurofins LifeCodexx GmbH	Robert Koch Institute	?
EPI_ISL_1722715	Germany/un-RKI-I-085533/2021	2021-03-29	Europe	Germany	Eurofins LifeCodexx GmbH	Robert Koch Institute	?
EPI_ISL_1722716	Germany/un-RKI-I-085534/2021	2021-03-29	Europe	Germany	Eurofins LifeCodexx GmbH	Robert Koch Institute	?
EPI_ISL_1722717	Germany/un-RKI-I-085536/2021	2021-03-29	Europe	Germany	Eurofins LifeCodexx GmbH	Robert Koch Institute	?
EPI_ISL_1722718	Germany/un-RKI-I-085537/2021	2021-03-29	Europe	Germany	Eurofins LifeCodexx GmbH	Robert Koch Institute	?
EPI_ISL_1722719	Germany/un-RKI-I-085538/2021	2021-03-29	Europe	Germany	Eurofins LifeCodexx GmbH	Robert Koch Institute	?
EPI_ISL_1722720	Germany/un-RKI-I-085539/2021	2021-03-29	Europe	Germany	Eurofins LifeCodexx GmbH	Robert Koch Institute	?
EPI_ISL_1722721	Germany/un-RKI-I-085540/2021	2021-03-29	Europe	Germany	Eurofins LifeCodexx GmbH	Robert Koch Institute	?
EPI_ISL_1722722	Germany/un-RKI-I-085541/2021	2021-03-29	Europe	Germany	Eurofins LifeCodexx GmbH	Robert Koch Institute	?
EPI_ISL_1722723	Germany/un-RKI-I-085542/2021	2021-03-29	Europe	Germany	Eurofins LifeCodexx GmbH	Robert Koch Institute	?
EPI_ISL_1722724	Germany/un-RKI-I-085543/2021	2021-03-29	Europe	Germany	Eurofins LifeCodexx GmbH	Robert Koch Institute	?
EPI_ISL_1722725	Germany/un-RKI-I-085544/2021	2021-03-29	Europe	Germany	Eurofins LifeCodexx GmbH	Robert Koch Institute	?
EPI_ISL_1722726	Germany/un-RKI-I-085545/2021	2021-03-29	Europe	Germany	Eurofins LifeCodexx GmbH	Robert Koch Institute	?
EPI_ISL_1722727	Germany/un-RKI-I-085547/2021	2021-03-29	Europe	Germany	Eurofins LifeCodexx GmbH	Robert Koch Institute	?
EPI_ISL_1722728	Germany/un-RKI-I-085548/2021	2021-03-29	Europe	Germany	Eurofins LifeCodexx GmbH	Robert Koch Institute	?
EPI_ISL_1722729	Germany/un-RKI-I-085549/2021	2021-03-29	Europe	Germany	Eurofins LifeCodexx GmbH	Robert Koch Institute	?
EPI_ISL_1722730	Germany/un-RKI-I-085550/2021	2021-03-29	Europe	Germany	Eurofins LifeCodexx GmbH	Robert Koch Institute	?
EPI_ISL_1722731	Germany/un-RKI-I-085551/2021	2021-03-29	Europe	Germany	Eurofins LifeCodexx GmbH	Robert Koch Institute	?
EPI_ISL_1722732	Germany/un-RKI-I-085552/2021	2021-03-29	Europe	Germany	Eurofins LifeCodexx GmbH	Robert Koch Institute	?
EPI_ISL_1722733	Germany/un-RKI-I-085554/2021	2021-03-29	Europe	Germany	Eurofins LifeCodexx GmbH	Robert Koch Institute	?
EPI_ISL_1722734	Germany/un-RKI-I-085555/2021	2021-03-29	Europe	Germany	Eurofins LifeCodexx GmbH	Robert Koch Institute	?
EPI_ISL_1722735	Germany/un-RKI-I-085556/2021	2021-03-29	Europe	Germany	Eurofins LifeCodexx GmbH	Robert Koch Institute	?
EPI_ISL_1722736	Germany/un-RKI-I-085557/2021	2021-03-29	Europe	Germany	Eurofins LifeCodexx GmbH	Robert Koch Institute	?
EPI_ISL_1722737	Germany/un-RKI-I-085558/2021	2021-03-29	Europe	Germany	Eurofins LifeCodexx GmbH	Robert Koch Institute	?
EPI_ISL_1722738	Germany/un-RKI-I-085559/2021	2021-03-29	Europe	Germany	Eurofins LifeCodexx GmbH	Robert Koch Institute	?
EPI_ISL_1722739	Germany/un-RKI-I-085560/2021	2021-03-29	Europe	Germany	Eurofins LifeCodexx GmbH	Robert Koch Institute	?
EPI_ISL_1722740	Germany/un-RKI-I-085561/2021	2021-03-29	Europe	Germany	Eurofins LifeCodexx GmbH	Robert Koch Institute	?
EPI_ISL_1722741	Germany/un-RKI-I-085562/2021	2021-03-29	Europe	Germany	Eurofins LifeCodexx GmbH	Robert Koch Institute	?
EPI_ISL_1722742	Germany/un-RKI-I-085563/2021	2021-03-29	Europe	Germany	Eurofins LifeCodexx GmbH	Robert Koch Institute	?
EPI_ISL_1722743	Germany/un-RKI-I-085564/2021	2021-03-29	Europe	Germany	Eurofins LifeCodexx GmbH	Robert Koch Institute	?
EPI_ISL_1722744	Germany/un-RKI-I-085565/2021	2021-03-29	Europe	Germany	Eurofins LifeCodexx GmbH	Robert Koch Institute	?
EPI_ISL_1722745	Germany/un-RKI-I-085566/2021	2021-03-29	Europe	Germany	Eurofins LifeCodexx GmbH	Robert Koch Institute	?
EPI_ISL_1722746	Germany/un-RKI-I-085567/2021	2021-03-29	Europe	Germany	Eurofins LifeCodexx GmbH	Robert Koch Institute	?
EPI_ISL_1722747	Germany/un-RKI-I-085568/2021	2021-03-29	Europe	Germany	Eurofins LifeCodexx GmbH	Robert Koch Institute	?
EPI_ISL_1722748	Germany/un-RKI-I-085569/2021	2021-03-29	Europe	Germany	Eurofins LifeCodexx GmbH	Robert Koch Institute	?
EPI_ISL_1722749	Germany/un-RKI-I-085570/2021	2021-03-29	Europe	Germany	Eurofins LifeCodexx GmbH	Robert Koch Institute	?
EPI_ISL_1722750	Germany/un-RKI-I-085571/2021	2021-03-29	Europe	Germany	Eurofins LifeCodexx GmbH	Robert Koch Institute	?
EPI_ISL_1722751	Germany/un-RKI-I-085572/2021	2021-03-29	Europe	Germany	Eurofins LifeCodexx GmbH	Robert Koch Institute	?
EPI_ISL_1722752	Germany/un-RKI-I-085573/2021	2021-03-29	Europe	Germany	Eurofins LifeCodexx GmbH	Robert Koch Institute	?
EPI_ISL_1722753	Germany/un-RKI-I-085575/2021	2021-03-29	Europe	Germany	Eurofins LifeCodexx GmbH	Robert Koch Institute	?
EPI_ISL_1722754	Germany/un-RKI-I-085576/2021	2021-03-29	Europe	Germany	Eurofins LifeCodexx GmbH	Robert Koch Institute	?
EPI_ISL_1722755	Germany/un-RKI-I-085577/2021	2021-03-29	Europe	Germany	Eurofins LifeCodexx GmbH	Robert Koch Institute	?
EPI_ISL_1722756	Germany/un-RKI-I-085578/2021	2021-03-29	Europe	Germany	Eurofins LifeCodexx GmbH	Robert Koch Institute	?
EPI_ISL_1722757	Germany/un-RKI-I-085579/2021	2021-03-29	Europe	Germany	Eurofins LifeCodexx GmbH	Robert Koch Institute	?
EPI_ISL_1722758	Germany/un-RKI-I-085580/2021	2021-03-29	Europe	Germany	Eurofins LifeCodexx GmbH	Robert Koch Institute	?
EPI_ISL_1722759	Germany/un-RKI-I-085581/2021	2021-03-29	Europe	Germany	Eurofins LifeCodexx GmbH	Robert Koch Institute	?
EPI_ISL_1722760	Germany/un-RKI-I-085582/2021	2021-03-29	Europe	Germany	Eurofins LifeCodexx GmbH	Robert Koch Institute	?
EPI_ISL_1722761	Germany/un-RKI-I-085583/2021	2021-03-29	Europe	Germany	Eurofins LifeCodexx GmbH	Robert Koch Institute	?
EPI_ISL_1722762	Germany/un-RKI-I-085584/2021	2021-03-29	Europe	Germany	Eurofins LifeCodexx GmbH	Robert Koch Institute	?
EPI_ISL_1722763	Germany/un-RKI-I-085585/2021	2021-03-29	Europe	Germany	Eurofins LifeCodexx GmbH	Robert Koch Institute	?
EPI_ISL_1722764	Germany/un-RKI-I-085586/2021	2021-03-29	Europe	Germany	Eurofins LifeCodexx GmbH	Robert Koch Institute	?
EPI_ISL_1722765	Germany/un-RKI-I-085587/2021	2021-03-29	Europe	Germany	Eurofins LifeCodexx GmbH	Robert Koch Institute	?
EPI_ISL_1722766	Germany/un-RKI-I-085589/2021	2021-03-29	Europe	Germany	Eurofins LifeCodexx GmbH	Robert Koch Institute	?
EPI_ISL_1722767	Germany/un-RKI-I-085590/2021	2021-03-29	Europe	Germany	Eurofins LifeCodexx GmbH	Robert Koch Institute	?
EPI_ISL_1722768	Germany/un-RKI-I-085591/2021	2021-03-29	Europe	Germany	Eurofins LifeCodexx GmbH	Robert Koch Institute	?
EPI_ISL_1722769	Germany/un-RKI-I-085592/2021	2021-03-29	Europe	Germany	Eurofins LifeCodexx GmbH	Robert Koch Institute	?
EPI_ISL_1722770	Germany/un-RKI-I-085593/2021	2021-03-29	Europe	Germany	Eurofins LifeCodexx GmbH	Robert Koch Institute	?
EPI_ISL_1722771	Germany/un-RKI-I-085594/2021	2021-03-29	Europe	Germany	Eurofins LifeCodexx GmbH	Robert Koch Institute	?
EPI_ISL_1722772	Germany/un-RKI-I-085595/2021	2021-03-29	Europe	Germany	Eurofins LifeCodexx GmbH	Robert Koch Institute	?
EPI_ISL_1722773	Germany/un-RKI-I-085596/2021	2021-03-29	Europe	Germany	Eurofins LifeCodexx GmbH	Robert Koch Institute	?
EPI_ISL_1722774	Germany/un-RKI-I-085597/2021	2021-03-29	Europe	Germany	Eurofins LifeCodexx GmbH	Robert Koch Institute	?
EPI_ISL_1722775	Germany/un-RKI-I-085598/2021	2021-03-29	Europe	Germany	Eurofins LifeCodexx GmbH	Robert Koch Institute	?
EPI_ISL_1722776	Germany/un-RKI-I-085599/2021	2021-03-29	Europe	Germany	Eurofins LifeCodexx GmbH	Robert Koch Institute	?
EPI_ISL_1722777	Germany/un-RKI-I-085600/2021	2021-03-29	Europe	Germany	Eurofins LifeCodexx GmbH	Robert Koch Institute	?
EPI_ISL_1722778	Germany/un-RKI-I-085601/2021	2021-03-29	Europe	Germany	Eurofins LifeCodexx GmbH	Robert Koch Institute	?
EPI_ISL_1722779	Germany/un-RKI-I-085602/2021	2021-03-29	Europe	Germany	Eurofins LifeCodexx GmbH	Robert Koch Institute	?
EPI_ISL_1722780	Germany/un-RKI-I-085603/2021	2021-03-29	Europe	Germany	Eurofins LifeCodexx GmbH	Robert Koch Institute	?
EPI_ISL_1722781	Germany/un-RKI-I-085604/2021	2021-03-29	Europe	Germany	Eurofins LifeCodexx GmbH	Robert Koch Institute	?
EPI_ISL_1722782	Germany/un-RKI-I-085605/2021	2021-03-29	Europe	Germany	Eurofins LifeCodexx GmbH	Robert Koch Institute	?
EPI_ISL_1722783	Germany/un-RKI-I-085606/2021	2021-03-29	Europe	Germany	Eurofins LifeCodexx GmbH	Robert Koch Institute	?
EPI_ISL_1722784	Germany/un-RKI-I-085607/2021	2021-03-29	Europe	Germany	Eurofins LifeCodexx GmbH	Robert Koch Institute	?
EPI_ISL_1722785	Germany/un-RKI-I-085608/2021	2021-03-29	Europe	Germany	Eurofins LifeCodexx GmbH	Robert Koch Institute	?
EPI_ISL_1722786	Germany/un-RKI-I-085609/2021	2021-03-29	Europe	Germany	Eurofins LifeCodexx GmbH	Robert Koch Institute	?
EPI_ISL_1722787	Germany/un-RKI-I-085610/2021	2021-03-29	Europe	Germany	Eurofins LifeCodexx GmbH	Robert Koch Institute	?
EPI_ISL_1722788	Germany/un-RKI-I-085611/2021	2021-03-29	Europe	Germany	Eurofins LifeCodexx GmbH	Robert Koch Institute	?
EPI_ISL_1722789	Germany/un-RKI-I-085612/2021	2021-03-29	Europe	Germany	Eurofins LifeCodexx GmbH	Robert Koch Institute	?
EPI_ISL_1722790	Germany/un-RKI-I-085615/2021	2021-03-29	Europe	Germany	Eurofins LifeCodexx GmbH	Robert Koch Institute	?
EPI_ISL_1722791	Germany/un-RKI-I-085616/2021	2021-03-29	Europe	Germany	Eurofins LifeCodexx GmbH	Robert Koch Institute	?
EPI_ISL_1722792	Germany/un-RKI-I-085617/2021	2021-03-29	Europe	Germany	Eurofins LifeCodexx GmbH	Robert Koch Institute	?
EPI_ISL_1722793	Germany/un-RKI-I-085618/2021	2021-03-29	Europe	Germany	Eurofins LifeCodexx GmbH	Robert Koch Institute	?
EPI_ISL_1722794	Germany/un-RKI-I-085619/2021	2021-03-29	Europe	Germany	Eurofins LifeCodexx GmbH	Robert Koch Institute	?
EPI_ISL_1722795	Germany/un-RKI-I-085620/2021	2021-03-29	Europe	Germany	Eurofins LifeCodexx GmbH	Robert Koch Institute	?
EPI_ISL_1722796	Germany/un-RKI-I-085622/2021	2021-03-29	Europe	Germany	Eurofins LifeCodexx GmbH	Robert Koch Institute	?
EPI_ISL_1722797	Germany/un-RKI-I-085623/2021	2021-03-29	Europe	Germany	Eurofins LifeCodexx GmbH	Robert Koch Institute	?
EPI_ISL_1722798	Germany/un-RKI-I-085624/2021	2021-03-29	Europe	Germany	Eurofins LifeCodexx GmbH	Robert Koch Institute	?
EPI_ISL_1722799	Germany/un-RKI-I-085625/2021	2021-03-29	Europe	Germany	Eurofins LifeCodexx GmbH	Robert Koch Institute	?
EPI_ISL_1722800	Germany/un-RKI-I-085626/2021	2021-03-29	Europe	Germany	Eurofins LifeCodexx GmbH	Robert Koch Institute	?
EPI_ISL_1722801	Germany/un-RKI-I-085628/2021	2021-03-29	Europe	Germany	Eurofins LifeCodexx GmbH	Robert Koch Institute	?
EPI_ISL_1722802	Germany/un-RKI-I-085629/2021	2021-03-29	Europe	Germany	Eurofins LifeCodexx GmbH	Robert Koch Institute	?
EPI_ISL_1722803	Germany/un-RKI-I-085630/2021	2021-03-29	Europe	Germany	Eurofins LifeCodexx GmbH	Robert Koch Institute	?
EPI_ISL_1722804	Germany/un-RKI-I-085633/2021	2021-03-29	Europe	Germany	Eurofins LifeCodexx GmbH	Robert Koch Institute	?
EPI_ISL_1722805	Germany/un-RKI-I-085634/2021	2021-03-29	Europe	Germany	Eurofins LifeCodexx GmbH	Robert Koch Institute	?
EPI_ISL_1722806	Germany/un-RKI-I-085635/2021	2021-03-29	Europe	Germany	Eurofins LifeCodexx GmbH	Robert Koch Institute	?
EPI_ISL_1722807	Germany/un-RKI-I-085636/2021	2021-03-29	Europe	Germany	Eurofins LifeCodexx GmbH	Robert Koch Institute	?
EPI_ISL_1722808	Germany/un-RKI-I-085637/2021	2021-03-29	Europe	Germany	Eurofins LifeCodexx GmbH	Robert Koch Institute	?
EPI_ISL_1722809	Germany/un-RKI-I-085638/2021	2021-03-29	Europe	Germany	Eurofins LifeCodexx GmbH	Robert Koch Institute	?
EPI_ISL_1722810	Germany/un-RKI-I-085639/2021	2021-03-29	Europe	Germany	Eurofins LifeCodexx GmbH	Robert Koch Institute	?
EPI_ISL_1722811	Germany/un-RKI-I-085640/2021	2021-03-29	Europe	Germany	Eurofins LifeCodexx GmbH	Robert Koch Institute	?
EPI_ISL_1722812	Germany/un-RKI-I-085641/2021	2021-03-29	Europe	Germany	Eurofins LifeCodexx GmbH	Robert Koch Institute	?
EPI_ISL_1722813	Germany/un-RKI-I-085643/2021	2021-03-29	Europe	Germany	Eurofins LifeCodexx GmbH	Robert Koch Institute	?
EPI_ISL_1722814	Germany/un-RKI-I-085644/2021	2021-03-29	Europe	Germany	Eurofins LifeCodexx GmbH	Robert Koch Institute	?
EPI_ISL_1722815	Germany/un-RKI-I-085645/2021	2021-03-29	Europe	Germany	Eurofins LifeCodexx GmbH	Robert Koch Institute	?
EPI_ISL_1722816	Germany/un-RKI-I-085646/2021	2021-03-29	Europe	Germany	Eurofins LifeCodexx GmbH	Robert Koch Institute	?
EPI_ISL_1722817	Germany/un-RKI-I-085647/2021	2021-03-29	Europe	Germany	Eurofins LifeCodexx GmbH	Robert Koch Institute	?
EPI_ISL_1722818	Germany/un-RKI-I-085648/2021	2021-03-29	Europe	Germany	Eurofins LifeCodexx GmbH	Robert Koch Institute	?
EPI_ISL_1722819	Germany/un-RKI-I-085649/2021	2021-03-29	Europe	Germany	Eurofins LifeCodexx GmbH	Robert Koch Institute	?
EPI_ISL_1722820	Germany/un-RKI-I-085651/2021	2021-03-29	Europe	Germany	Eurofins LifeCodexx GmbH	Robert Koch Institute	?
EPI_ISL_1722821	Germany/un-RKI-I-085652/2021	2021-03-29	Europe	Germany	Eurofins LifeCodexx GmbH	Robert Koch Institute	?
EPI_ISL_1722822	Germany/un-RKI-I-085653/2021	2021-03-29	Europe	Germany	Eurofins LifeCodexx GmbH	Robert Koch Institute	?
EPI_ISL_1722823	Germany/un-RKI-I-085655/2021	2021-03-29	Europe	Germany	Eurofins LifeCodexx GmbH	Robert Koch Institute	?
EPI_ISL_1722824	Germany/un-RKI-I-085656/2021	2021-03-29	Europe	Germany	Eurofins LifeCodexx GmbH	Robert Koch Institute	?
EPI_ISL_1722825	Germany/un-RKI-I-085657/2021	2021-03-29	Europe	Germany	Eurofins LifeCodexx GmbH	Robert Koch Institute	?
EPI_ISL_1722826	Germany/un-RKI-I-085658/2021	2021-03-29	Europe	Germany	Eurofins LifeCodexx GmbH	Robert Koch Institute	?
EPI_ISL_1722827	Germany/un-RKI-I-085659/2021	2021-03-29	Europe	Germany	Eurofins LifeCodexx GmbH	Robert Koch Institute	?
EPI_ISL_1722828	Germany/un-RKI-I-085660/2021	2021-03-29	Europe	Germany	Eurofins LifeCodexx GmbH	Robert Koch Institute	?
EPI_ISL_1722829	Germany/un-RKI-I-085661/2021	2021-03-29	Europe	Germany	Eurofins LifeCodexx GmbH	Robert Koch Institute	?
EPI_ISL_1722830	Germany/un-RKI-I-085662/2021	2021-04-06	Europe	Germany	ThÃ¼ringer Landesamtes fÃ¼r Verbraucherschutz	Robert Koch Institute	?
EPI_ISL_1722831	Germany/un-RKI-I-085663/2021	2021-03-29	Europe	Germany	ThÃ¼ringer Landesamtes fÃ¼r Verbraucherschutz	Robert Koch Institute	?
EPI_ISL_1722832	Germany/un-RKI-I-085664/2021	2021-03-31	Europe	Germany	ThÃ¼ringer Landesamtes fÃ¼r Verbraucherschutz	Robert Koch Institute	?
EPI_ISL_1722833	Germany/un-RKI-I-085666/2021	2021-03-30	Europe	Germany	ThÃ¼ringer Landesamtes fÃ¼r Verbraucherschutz	Robert Koch Institute	?
EPI_ISL_1722834	Germany/un-RKI-I-085667/2021	2021-03-30	Europe	Germany	ThÃ¼ringer Landesamtes fÃ¼r Verbraucherschutz	Robert Koch Institute	?
EPI_ISL_1722835	Germany/un-RKI-I-085668/2021	2021-04-08	Europe	Germany	ThÃ¼ringer Landesamtes fÃ¼r Verbraucherschutz	Robert Koch Institute	?
EPI_ISL_1722836	Germany/un-RKI-I-085670/2021	2021-03-29	Europe	Germany	ThÃ¼ringer Landesamtes fÃ¼r Verbraucherschutz	Robert Koch Institute	?
EPI_ISL_1722837	Germany/un-RKI-I-085671/2021	2021-04-06	Europe	Germany	ThÃ¼ringer Landesamtes fÃ¼r Verbraucherschutz	Robert Koch Institute	?
EPI_ISL_1722838	Germany/un-RKI-I-085672/2021	2021-03-27	Europe	Germany	ThÃ¼ringer Landesamtes fÃ¼r Verbraucherschutz	Robert Koch Institute	?
EPI_ISL_1722839	Germany/un-RKI-I-085673/2021	2021-04-06	Europe	Germany	ThÃ¼ringer Landesamtes fÃ¼r Verbraucherschutz	Robert Koch Institute	?
EPI_ISL_1722840	Germany/un-RKI-I-085674/2021	2021-04-07	Europe	Germany	ThÃ¼ringer Landesamtes fÃ¼r Verbraucherschutz	Robert Koch Institute	?
EPI_ISL_1722841	Germany/un-RKI-I-085675/2021	2021-04-13	Europe	Germany	MVZ Labor Dr. Limbach & Kollegen GbR	Robert Koch Institute	?
EPI_ISL_1722842	Germany/un-RKI-I-085678/2021	2021-03-30	Europe	Germany	Klinikum Stuttgart	Robert Koch Institute	?
EPI_ISL_1722843	Germany/un-RKI-I-085679/2021	2021-03-22	Europe	Germany	Klinikum Stuttgart	Robert Koch Institute	?
EPI_ISL_1722844	Germany/un-RKI-I-085680/2021	2021-03-24	Europe	Germany	Klinikum Stuttgart	Robert Koch Institute	?
EPI_ISL_1722845	Germany/un-RKI-I-085683/2021	2021-03-27	Europe	Germany	Klinikum Stuttgart	Robert Koch Institute	?
EPI_ISL_1722846	Germany/un-RKI-I-085685/2021	2021-03-26	Europe	Germany	Klinikum Stuttgart	Robert Koch Institute	?
EPI_ISL_1722847	Germany/un-RKI-I-085687/2021	2021-03-20	Europe	Germany	Klinikum Stuttgart	Robert Koch Institute	?
EPI_ISL_1722848	Germany/un-RKI-I-085725/2021	2021-04-04	Europe	Germany	UniversitÃ¤tsklinikum Heidelberg	Robert Koch Institute	?
EPI_ISL_1722849	Germany/un-RKI-I-085813/2021	2021-03-29	Europe	Germany	UniversitÃ¤tsklinikum Heidelberg	Robert Koch Institute	?
EPI_ISL_1722850	Germany/un-RKI-I-085831/2021	2021-03-30	Europe	Germany	UniversitÃ¤tsklinikum Heidelberg	Robert Koch Institute	?
EPI_ISL_1722851	Germany/un-RKI-I-085843/2021	2021-04-05	Europe	Germany	UniversitÃ¤tsklinikum Heidelberg	Robert Koch Institute	?
EPI_ISL_1722852	Germany/un-RKI-I-085907/2021	2021-04-01	Europe	Germany	Uniklinikum Jena	Robert Koch Institute	?
EPI_ISL_1722853	Germany/un-RKI-I-085908/2021	2021-04-06	Europe	Germany	Uniklinikum Jena	Robert Koch Institute	?
EPI_ISL_1722854	Germany/un-RKI-I-085909/2021	2021-04-10	Europe	Germany	Uniklinikum Jena	Robert Koch Institute	?
EPI_ISL_1722855	Germany/un-RKI-I-085910/2021	2021-04-06	Europe	Germany	Uniklinikum Jena	Robert Koch Institute	?
EPI_ISL_1722856	Germany/un-RKI-I-085911/2021	2021-04-11	Europe	Germany	Uniklinikum Jena	Robert Koch Institute	?
EPI_ISL_1722857	Germany/un-RKI-I-085912/2021	2021-04-08	Europe	Germany	Uniklinikum Jena	Robert Koch Institute	?
EPI_ISL_1722858	Germany/un-RKI-I-085913/2021	2021-04-05	Europe	Germany	Uniklinikum Jena	Robert Koch Institute	?
EPI_ISL_1722859	Germany/un-RKI-I-085914/2021	2021-04-05	Europe	Germany	Uniklinikum Jena	Robert Koch Institute	?
EPI_ISL_1722860	Germany/un-RKI-I-085915/2021	2021-03-25	Europe	Germany	SYNLAB MVZ Ettlingen	Robert Koch Institute	?
EPI_ISL_1722861	Germany/un-RKI-I-085916/2021	2021-03-25	Europe	Germany	SYNLAB MVZ Ettlingen	Robert Koch Institute	?
EPI_ISL_1722862	Germany/un-RKI-I-085917/2021	2021-03-25	Europe	Germany	SYNLAB MVZ Ettlingen	Robert Koch Institute	?
EPI_ISL_1722864	Germany/un-RKI-I-085919/2021	2021-03-25	Europe	Germany	SYNLAB MVZ Ettlingen	Robert Koch Institute	?
EPI_ISL_1722865	Germany/un-RKI-I-085920/2021	2021-03-25	Europe	Germany	SYNLAB MVZ Ettlingen	Robert Koch Institute	?
EPI_ISL_1722867	Germany/un-RKI-I-085922/2021	2021-03-25	Europe	Germany	SYNLAB MVZ Ettlingen	Robert Koch Institute	?
EPI_ISL_1722870	Germany/un-RKI-I-085925/2021	2021-03-25	Europe	Germany	SYNLAB MVZ Ettlingen	Robert Koch Institute	?
EPI_ISL_1722871	Germany/un-RKI-I-085926/2021	2021-03-25	Europe	Germany	SYNLAB MVZ Ettlingen	Robert Koch Institute	?
EPI_ISL_1722874	Germany/un-RKI-I-085929/2021	2021-03-25	Europe	Germany	SYNLAB MVZ Ettlingen	Robert Koch Institute	?
EPI_ISL_1722875	Germany/un-RKI-I-085930/2021	2021-03-25	Europe	Germany	SYNLAB MVZ Ettlingen	Robert Koch Institute	?
EPI_ISL_1722876	Germany/un-RKI-I-085931/2021	2021-03-25	Europe	Germany	SYNLAB MVZ Ettlingen	Robert Koch Institute	?
EPI_ISL_1722880	Germany/un-RKI-I-085935/2021	2021-03-25	Europe	Germany	SYNLAB MVZ Ettlingen	Robert Koch Institute	?
EPI_ISL_1722881	Germany/un-RKI-I-085936/2021	2021-03-24	Europe	Germany	SYNLAB MVZ Heidelberg	Robert Koch Institute	?
EPI_ISL_1722885	Germany/un-RKI-I-085940/2021	2021-03-25	Europe	Germany	SYNLAB MVZ Ettlingen	Robert Koch Institute	?
EPI_ISL_1722888	Germany/un-RKI-I-085943/2021	2021-03-25	Europe	Germany	SYNLAB MVZ Ettlingen	Robert Koch Institute	?
EPI_ISL_1722892	Germany/un-RKI-I-085948/2021	2021-03-25	Europe	Germany	SYNLAB MVZ Ettlingen	Robert Koch Institute	?
EPI_ISL_1722894	Germany/un-RKI-I-085950/2021	2021-03-25	Europe	Germany	SYNLAB MVZ Ettlingen	Robert Koch Institute	?
EPI_ISL_1722895	Germany/un-RKI-I-085951/2021	2021-03-25	Europe	Germany	SYNLAB MVZ Ettlingen	Robert Koch Institute	?
EPI_ISL_1722901	Germany/un-RKI-I-085957/2021	2021-03-25	Europe	Germany	SYNLAB MVZ Ettlingen	Robert Koch Institute	?
EPI_ISL_1722902	Germany/un-RKI-I-085958/2021	2021-03-25	Europe	Germany	SYNLAB MVZ Ettlingen	Robert Koch Institute	?
EPI_ISL_1722903	Germany/un-RKI-I-085959/2021	2021-03-25	Europe	Germany	SYNLAB MVZ Ettlingen	Robert Koch Institute	?
EPI_ISL_1722905	Germany/un-RKI-I-085961/2021	2021-03-25	Europe	Germany	SYNLAB MVZ Ettlingen	Robert Koch Institute	?
EPI_ISL_1722906	Germany/un-RKI-I-085963/2021	2021-03-25	Europe	Germany	SYNLAB MVZ Ettlingen	Robert Koch Institute	?
EPI_ISL_1722908	Germany/un-RKI-I-085965/2021	2021-03-25	Europe	Germany	SYNLAB MVZ Ettlingen	Robert Koch Institute	?
EPI_ISL_1722909	Germany/un-RKI-I-085966/2021	2021-03-25	Europe	Germany	SYNLAB MVZ Ettlingen	Robert Koch Institute	?
EPI_ISL_1722911	Germany/un-RKI-I-085968/2021	2021-03-25	Europe	Germany	SYNLAB MVZ Ettlingen	Robert Koch Institute	?
EPI_ISL_1722914	Germany/un-RKI-I-085972/2021	2021-03-25	Europe	Germany	SYNLAB MVZ Ettlingen	Robert Koch Institute	?
EPI_ISL_1722915	Germany/un-RKI-I-085973/2021	2021-03-25	Europe	Germany	SYNLAB MVZ Ettlingen	Robert Koch Institute	?
EPI_ISL_1722916	Germany/un-RKI-I-085974/2021	2021-03-25	Europe	Germany	SYNLAB MVZ Ettlingen	Robert Koch Institute	?
EPI_ISL_1722917	Germany/un-RKI-I-085975/2021	2021-03-25	Europe	Germany	SYNLAB MVZ Ettlingen	Robert Koch Institute	?
EPI_ISL_1722919	Germany/un-RKI-I-085977/2021	2021-03-25	Europe	Germany	SYNLAB MVZ Ettlingen	Robert Koch Institute	?
EPI_ISL_1722921	Germany/un-RKI-I-085979/2021	2021-03-25	Europe	Germany	SYNLAB MVZ Ettlingen	Robert Koch Institute	?
EPI_ISL_1722922	Germany/un-RKI-I-085980/2021	2021-03-25	Europe	Germany	SYNLAB MVZ Ettlingen	Robert Koch Institute	?
EPI_ISL_1723063	Germany/un-RKI-I-086172/2021	2021-04-10	Europe	Germany	MVZ Labor Dr. Limbach & Kollegen GbR	Robert Koch Institute	?
EPI_ISL_1723064	Germany/un-RKI-I-086173/2021	2021-04-11	Europe	Germany	SYNLAB MVZ Leinfelden-Echterdingen	Robert Koch Institute	?
EPI_ISL_1723065	Germany/un-RKI-I-086174/2021	2021-04-12	Europe	Germany	SYNLAB Jena Oncoscreen	Robert Koch Institute	?
EPI_ISL_1723066	Germany/un-RKI-I-086175/2021	2021-04-11	Europe	Germany	SYNLAB MVZ Leinfelden-Echterdingen	Robert Koch Institute	?
EPI_ISL_1723067	Germany/un-RKI-I-086176/2021	2021-04-12	Europe	Germany	SYNLAB Jena Oncoscreen	Robert Koch Institute	?
EPI_ISL_1723068	Germany/un-RKI-I-086178/2021	2021-04-12	Europe	Germany	SYNLAB Jena Oncoscreen	Robert Koch Institute	?
EPI_ISL_1723069	Germany/un-RKI-I-086180/2021	2021-04-11	Europe	Germany	SYNLAB MVZ Leinfelden-Echterdingen	Robert Koch Institute	?
EPI_ISL_1723070	Germany/un-RKI-I-086181/2021	2021-04-11	Europe	Germany	SYNLAB MVZ Leinfelden-Echterdingen	Robert Koch Institute	?
EPI_ISL_1723071	Germany/un-RKI-I-086182/2021	2021-04-11	Europe	Germany	SYNLAB MVZ Leinfelden-Echterdingen	Robert Koch Institute	?
EPI_ISL_1723072	Germany/un-RKI-I-086183/2021	2021-04-12	Europe	Germany	SYNLAB Jena Oncoscreen	Robert Koch Institute	?
EPI_ISL_1723073	Germany/un-RKI-I-086184/2021	2021-04-11	Europe	Germany	SYNLAB MVZ Leinfelden-Echterdingen	Robert Koch Institute	?
EPI_ISL_1723074	Germany/un-RKI-I-086185/2021	2021-04-11	Europe	Germany	SYNLAB MVZ Leinfelden-Echterdingen	Robert Koch Institute	?
EPI_ISL_1723075	Germany/un-RKI-I-086186/2021	2021-04-11	Europe	Germany	SYNLAB MVZ Leinfelden-Echterdingen	Robert Koch Institute	?
EPI_ISL_1723076	Germany/un-RKI-I-086187/2021	2021-04-11	Europe	Germany	SYNLAB MVZ Leinfelden-Echterdingen	Robert Koch Institute	?
EPI_ISL_1723077	Germany/un-RKI-I-086188/2021	2021-04-12	Europe	Germany	SYNLAB Jena Oncoscreen	Robert Koch Institute	?
EPI_ISL_1723078	Germany/un-RKI-I-086189/2021	2021-04-11	Europe	Germany	SYNLAB MVZ Leinfelden-Echterdingen	Robert Koch Institute	?
EPI_ISL_1723079	Germany/un-RKI-I-086191/2021	2021-04-11	Europe	Germany	SYNLAB MVZ Leinfelden-Echterdingen	Robert Koch Institute	?
EPI_ISL_1723080	Germany/un-RKI-I-086192/2021	2021-04-12	Europe	Germany	SYNLAB Jena Oncoscreen	Robert Koch Institute	?
EPI_ISL_1723081	Germany/un-RKI-I-086193/2021	2021-04-11	Europe	Germany	SYNLAB MVZ Leinfelden-Echterdingen	Robert Koch Institute	?
EPI_ISL_1723082	Germany/un-RKI-I-086194/2021	2021-04-11	Europe	Germany	SYNLAB MVZ Leinfelden-Echterdingen	Robert Koch Institute	?
EPI_ISL_1723083	Germany/un-RKI-I-086195/2021	2021-04-11	Europe	Germany	SYNLAB MVZ Leinfelden-Echterdingen	Robert Koch Institute	?
EPI_ISL_1723084	Germany/un-RKI-I-086196/2021	2021-04-11	Europe	Germany	SYNLAB MVZ Leinfelden-Echterdingen	Robert Koch Institute	?
EPI_ISL_1723085	Germany/un-RKI-I-086197/2021	2021-04-12	Europe	Germany	SYNLAB Jena Oncoscreen	Robert Koch Institute	?
EPI_ISL_1723086	Germany/un-RKI-I-086199/2021	2021-04-11	Europe	Germany	SYNLAB MVZ Leinfelden-Echterdingen	Robert Koch Institute	?
EPI_ISL_1723087	Germany/un-RKI-I-086200/2021	2021-04-11	Europe	Germany	SYNLAB MVZ Leinfelden-Echterdingen	Robert Koch Institute	?
EPI_ISL_1723088	Germany/un-RKI-I-086201/2021	2021-04-11	Europe	Germany	SYNLAB MVZ Leinfelden-Echterdingen	Robert Koch Institute	?
EPI_ISL_1723089	Germany/un-RKI-I-086203/2021	2021-04-11	Europe	Germany	SYNLAB MVZ Leinfelden-Echterdingen	Robert Koch Institute	?
EPI_ISL_1723090	Germany/un-RKI-I-086204/2021	2021-04-11	Europe	Germany	SYNLAB MVZ Leinfelden-Echterdingen	Robert Koch Institute	?
EPI_ISL_1723091	Germany/un-RKI-I-086205/2021	2021-04-11	Europe	Germany	SYNLAB MVZ Leinfelden-Echterdingen	Robert Koch Institute	?
EPI_ISL_1723092	Germany/un-RKI-I-086206/2021	2021-04-11	Europe	Germany	SYNLAB MVZ Leinfelden-Echterdingen	Robert Koch Institute	?
EPI_ISL_1723093	Germany/un-RKI-I-086208/2021	2021-04-12	Europe	Germany	SYNLAB Jena Oncoscreen	Robert Koch Institute	?
EPI_ISL_1723094	Germany/un-RKI-I-086209/2021	2021-04-11	Europe	Germany	SYNLAB MVZ Leinfelden-Echterdingen	Robert Koch Institute	?
EPI_ISL_1723095	Germany/un-RKI-I-086210/2021	2021-04-11	Europe	Germany	SYNLAB MVZ Leinfelden-Echterdingen	Robert Koch Institute	?
EPI_ISL_1723096	Germany/un-RKI-I-086211/2021	2021-04-11	Europe	Germany	SYNLAB MVZ Leinfelden-Echterdingen	Robert Koch Institute	?
EPI_ISL_1723097	Germany/un-RKI-I-086212/2021	2021-04-11	Europe	Germany	SYNLAB MVZ Leinfelden-Echterdingen	Robert Koch Institute	?
EPI_ISL_1723098	Germany/un-RKI-I-086213/2021	2021-04-11	Europe	Germany	SYNLAB MVZ Leinfelden-Echterdingen	Robert Koch Institute	?
EPI_ISL_1723099	Germany/un-RKI-I-086214/2021	2021-04-11	Europe	Germany	SYNLAB MVZ Leinfelden-Echterdingen	Robert Koch Institute	?
EPI_ISL_1723100	Germany/un-RKI-I-086215/2021	2021-04-12	Europe	Germany	SYNLAB Jena Oncoscreen	Robert Koch Institute	?
EPI_ISL_1723101	Germany/un-RKI-I-086216/2021	2021-04-11	Europe	Germany	SYNLAB MVZ Leinfelden-Echterdingen	Robert Koch Institute	?
EPI_ISL_1723102	Germany/un-RKI-I-086217/2021	2021-04-11	Europe	Germany	SYNLAB MVZ Leinfelden-Echterdingen	Robert Koch Institute	?
EPI_ISL_1723103	Germany/un-RKI-I-086218/2021	2021-04-11	Europe	Germany	SYNLAB MVZ Leinfelden-Echterdingen	Robert Koch Institute	?
EPI_ISL_1723104	Germany/un-RKI-I-086219/2021	2021-04-11	Europe	Germany	SYNLAB MVZ Leinfelden-Echterdingen	Robert Koch Institute	?
EPI_ISL_1723105	Germany/un-RKI-I-086221/2021	2021-04-12	Europe	Germany	SYNLAB Jena Oncoscreen	Robert Koch Institute	?
EPI_ISL_1723106	Germany/un-RKI-I-086222/2021	2021-04-11	Europe	Germany	SYNLAB MVZ Leinfelden-Echterdingen	Robert Koch Institute	?
EPI_ISL_1723107	Germany/un-RKI-I-086223/2021	2021-04-11	Europe	Germany	SYNLAB MVZ Leinfelden-Echterdingen	Robert Koch Institute	?
EPI_ISL_1723108	Germany/un-RKI-I-086225/2021	2021-04-11	Europe	Germany	SYNLAB MVZ Leinfelden-Echterdingen	Robert Koch Institute	?
EPI_ISL_1723109	Germany/un-RKI-I-086226/2021	2021-04-12	Europe	Germany	SYNLAB Jena Oncoscreen	Robert Koch Institute	?
EPI_ISL_1723110	Germany/un-RKI-I-086227/2021	2021-04-11	Europe	Germany	SYNLAB MVZ Leinfelden-Echterdingen	Robert Koch Institute	?
EPI_ISL_1723111	Germany/un-RKI-I-086228/2021	2021-04-11	Europe	Germany	SYNLAB MVZ Leinfelden-Echterdingen	Robert Koch Institute	?
EPI_ISL_1723112	Germany/un-RKI-I-086229/2021	2021-04-11	Europe	Germany	SYNLAB MVZ Leinfelden-Echterdingen	Robert Koch Institute	?
EPI_ISL_1723113	Germany/un-RKI-I-086230/2021	2021-04-12	Europe	Germany	SYNLAB Jena Oncoscreen	Robert Koch Institute	?
EPI_ISL_1723114	Germany/un-RKI-I-086231/2021	2021-04-11	Europe	Germany	SYNLAB MVZ Leinfelden-Echterdingen	Robert Koch Institute	?
EPI_ISL_1723115	Germany/un-RKI-I-086232/2021	2021-04-11	Europe	Germany	SYNLAB MVZ Leinfelden-Echterdingen	Robert Koch Institute	?
EPI_ISL_1723117	Germany/un-RKI-I-086234/2021	2021-04-11	Europe	Germany	SYNLAB MVZ Leinfelden-Echterdingen	Robert Koch Institute	?
EPI_ISL_1723118	Germany/un-RKI-I-086235/2021	2021-04-11	Europe	Germany	SYNLAB MVZ Leinfelden-Echterdingen	Robert Koch Institute	?
EPI_ISL_1723119	Germany/un-RKI-I-086236/2021	2021-04-11	Europe	Germany	SYNLAB MVZ Leinfelden-Echterdingen	Robert Koch Institute	?
EPI_ISL_1723120	Germany/un-RKI-I-086237/2021	2021-04-12	Europe	Germany	SYNLAB Jena Oncoscreen	Robert Koch Institute	?
EPI_ISL_1723121	Germany/un-RKI-I-086238/2021	2021-04-11	Europe	Germany	SYNLAB MVZ Leinfelden-Echterdingen	Robert Koch Institute	?
EPI_ISL_1723122	Germany/un-RKI-I-086239/2021	2021-04-11	Europe	Germany	SYNLAB MVZ Leinfelden-Echterdingen	Robert Koch Institute	?
EPI_ISL_1723123	Germany/un-RKI-I-086240/2021	2021-04-11	Europe	Germany	SYNLAB MVZ Leinfelden-Echterdingen	Robert Koch Institute	?
EPI_ISL_1723124	Germany/un-RKI-I-086241/2021	2021-04-12	Europe	Germany	SYNLAB Jena Oncoscreen	Robert Koch Institute	?
EPI_ISL_1723125	Germany/un-RKI-I-086242/2021	2021-04-11	Europe	Germany	SYNLAB MVZ Leinfelden-Echterdingen	Robert Koch Institute	?
EPI_ISL_1723126	Germany/un-RKI-I-086243/2021	2021-04-11	Europe	Germany	SYNLAB MVZ Leinfelden-Echterdingen	Robert Koch Institute	?
EPI_ISL_1723128	Germany/un-RKI-I-086245/2021	2021-04-11	Europe	Germany	SYNLAB MVZ Leinfelden-Echterdingen	Robert Koch Institute	?
EPI_ISL_1723129	Germany/un-RKI-I-086247/2021	2021-04-11	Europe	Germany	SYNLAB MVZ Leinfelden-Echterdingen	Robert Koch Institute	?
EPI_ISL_1723130	Germany/un-RKI-I-086248/2021	2021-04-11	Europe	Germany	SYNLAB MVZ Leinfelden-Echterdingen	Robert Koch Institute	?
EPI_ISL_1723131	Germany/un-RKI-I-086249/2021	2021-04-11	Europe	Germany	SYNLAB MVZ Leinfelden-Echterdingen	Robert Koch Institute	?
EPI_ISL_1723132	Germany/un-RKI-I-086250/2021	2021-04-11	Europe	Germany	SYNLAB MVZ Leinfelden-Echterdingen	Robert Koch Institute	?
EPI_ISL_1723133	Germany/un-RKI-I-086251/2021	2021-04-11	Europe	Germany	SYNLAB MVZ Leinfelden-Echterdingen	Robert Koch Institute	?
EPI_ISL_1723134	Germany/un-RKI-I-086252/2021	2021-04-11	Europe	Germany	SYNLAB MVZ Leinfelden-Echterdingen	Robert Koch Institute	?
EPI_ISL_1723135	Germany/un-RKI-I-086253/2021	2021-04-12	Europe	Germany	SYNLAB Jena Oncoscreen	Robert Koch Institute	?
EPI_ISL_1723136	Germany/un-RKI-I-086254/2021	2021-04-11	Europe	Germany	SYNLAB MVZ Leinfelden-Echterdingen	Robert Koch Institute	?
EPI_ISL_1723137	Germany/un-RKI-I-086255/2021	2021-04-11	Europe	Germany	SYNLAB MVZ Leinfelden-Echterdingen	Robert Koch Institute	?
EPI_ISL_1723138	Germany/un-RKI-I-086256/2021	2021-04-11	Europe	Germany	SYNLAB MVZ Leinfelden-Echterdingen	Robert Koch Institute	?
EPI_ISL_1723139	Germany/un-RKI-I-086257/2021	2021-04-11	Europe	Germany	SYNLAB MVZ Leinfelden-Echterdingen	Robert Koch Institute	?
EPI_ISL_1723140	Germany/un-RKI-I-086258/2021	2021-04-11	Europe	Germany	SYNLAB MVZ Leinfelden-Echterdingen	Robert Koch Institute	?
EPI_ISL_1723141	Germany/un-RKI-I-086259/2021	2021-04-11	Europe	Germany	SYNLAB MVZ Leinfelden-Echterdingen	Robert Koch Institute	?
EPI_ISL_1723142	Germany/un-RKI-I-086260/2021	2021-04-11	Europe	Germany	SYNLAB MVZ Leinfelden-Echterdingen	Robert Koch Institute	?
EPI_ISL_1723143	Germany/un-RKI-I-086261/2021	2021-04-12	Europe	Germany	SYNLAB Jena Oncoscreen	Robert Koch Institute	?
EPI_ISL_1723144	Germany/un-RKI-I-086262/2021	2021-04-12	Europe	Germany	SYNLAB Jena Oncoscreen	Robert Koch Institute	?
EPI_ISL_1723145	Germany/un-RKI-I-086263/2021	2021-04-11	Europe	Germany	SYNLAB MVZ Leinfelden-Echterdingen	Robert Koch Institute	?
EPI_ISL_1723146	Germany/un-RKI-I-086264/2021	2021-04-11	Europe	Germany	SYNLAB MVZ Leinfelden-Echterdingen	Robert Koch Institute	?
EPI_ISL_1723147	Germany/un-RKI-I-086265/2021	2021-04-11	Europe	Germany	SYNLAB MVZ Leinfelden-Echterdingen	Robert Koch Institute	?
EPI_ISL_1723149	Germany/un-RKI-I-086267/2021	2021-04-11	Europe	Germany	SYNLAB MVZ Leinfelden-Echterdingen	Robert Koch Institute	?
EPI_ISL_1723150	Germany/un-RKI-I-086268/2021	2021-04-11	Europe	Germany	SYNLAB MVZ Leinfelden-Echterdingen	Robert Koch Institute	?
EPI_ISL_1723151	Germany/un-RKI-I-086269/2021	2021-04-11	Europe	Germany	SYNLAB MVZ Leinfelden-Echterdingen	Robert Koch Institute	?
EPI_ISL_1723152	Germany/un-RKI-I-086270/2021	2021-04-11	Europe	Germany	SYNLAB MVZ Leinfelden-Echterdingen	Robert Koch Institute	?
EPI_ISL_1723153	Germany/un-RKI-I-086271/2021	2021-04-11	Europe	Germany	SYNLAB MVZ Leinfelden-Echterdingen	Robert Koch Institute	?
EPI_ISL_1723154	Germany/un-RKI-I-086272/2021	2021-04-11	Europe	Germany	SYNLAB MVZ Leinfelden-Echterdingen	Robert Koch Institute	?
EPI_ISL_1723155	Germany/un-RKI-I-086274/2021	2021-04-11	Europe	Germany	SYNLAB MVZ Leinfelden-Echterdingen	Robert Koch Institute	?
EPI_ISL_1723156	Germany/un-RKI-I-086275/2021	2021-04-11	Europe	Germany	SYNLAB MVZ Leinfelden-Echterdingen	Robert Koch Institute	?
EPI_ISL_1723157	Germany/un-RKI-I-086276/2021	2021-04-12	Europe	Germany	SYNLAB Jena Oncoscreen	Robert Koch Institute	?
EPI_ISL_1723158	Germany/un-RKI-I-086279/2021	2021-04-11	Europe	Germany	SYNLAB MVZ Leinfelden-Echterdingen	Robert Koch Institute	?
EPI_ISL_1723159	Germany/un-RKI-I-086280/2021	2021-04-11	Europe	Germany	SYNLAB MVZ Leinfelden-Echterdingen	Robert Koch Institute	?
EPI_ISL_1723160	Germany/un-RKI-I-086281/2021	2021-04-12	Europe	Germany	SYNLAB Jena Oncoscreen	Robert Koch Institute	?
EPI_ISL_1723161	Germany/un-RKI-I-086283/2021	2021-04-11	Europe	Germany	SYNLAB MVZ Leinfelden-Echterdingen	Robert Koch Institute	?
EPI_ISL_1723162	Germany/un-RKI-I-086284/2021	2021-04-11	Europe	Germany	SYNLAB MVZ Leinfelden-Echterdingen	Robert Koch Institute	?
EPI_ISL_1723163	Germany/un-RKI-I-086285/2021	2021-04-12	Europe	Germany	SYNLAB Jena Oncoscreen	Robert Koch Institute	?
EPI_ISL_1723164	Germany/un-RKI-I-086286/2021	2021-04-11	Europe	Germany	SYNLAB MVZ Leinfelden-Echterdingen	Robert Koch Institute	?
EPI_ISL_1723165	Germany/un-RKI-I-086288/2021	2021-04-11	Europe	Germany	SYNLAB MVZ Leinfelden-Echterdingen	Robert Koch Institute	?
EPI_ISL_1723166	Germany/un-RKI-I-086289/2021	2021-04-12	Europe	Germany	SYNLAB Jena Oncoscreen	Robert Koch Institute	?
EPI_ISL_1723167	Germany/un-RKI-I-086290/2021	2021-04-11	Europe	Germany	SYNLAB MVZ Leinfelden-Echterdingen	Robert Koch Institute	?
EPI_ISL_1723168	Germany/un-RKI-I-086291/2021	2021-04-12	Europe	Germany	SYNLAB Jena Oncoscreen	Robert Koch Institute	?
EPI_ISL_1723169	Germany/un-RKI-I-086292/2021	2021-04-11	Europe	Germany	SYNLAB MVZ Leinfelden-Echterdingen	Robert Koch Institute	?
EPI_ISL_1723170	Germany/un-RKI-I-086293/2021	2021-04-11	Europe	Germany	SYNLAB MVZ Leinfelden-Echterdingen	Robert Koch Institute	?
EPI_ISL_1723171	Germany/un-RKI-I-086294/2021	2021-04-11	Europe	Germany	SYNLAB MVZ Leinfelden-Echterdingen	Robert Koch Institute	?
EPI_ISL_1723172	Germany/un-RKI-I-086295/2021	2021-04-13	Europe	Germany	SYNLAB Jena Oncoscreen	Robert Koch Institute	?
EPI_ISL_1723173	Germany/un-RKI-I-086296/2021	2021-04-11	Europe	Germany	SYNLAB MVZ Leinfelden-Echterdingen	Robert Koch Institute	?
EPI_ISL_1723174	Germany/un-RKI-I-086297/2021	2021-04-11	Europe	Germany	SYNLAB MVZ Leinfelden-Echterdingen	Robert Koch Institute	?
EPI_ISL_1723175	Germany/un-RKI-I-086298/2021	2021-04-11	Europe	Germany	SYNLAB MVZ Leinfelden-Echterdingen	Robert Koch Institute	?
EPI_ISL_1723176	Germany/un-RKI-I-086299/2021	2021-04-11	Europe	Germany	SYNLAB MVZ Leinfelden-Echterdingen	Robert Koch Institute	?
EPI_ISL_1723178	Germany/un-RKI-I-086300/2021	2021-04-12	Europe	Germany	SYNLAB Jena Oncoscreen	Robert Koch Institute	?
EPI_ISL_1723179	Germany/un-RKI-I-086301/2021	2021-04-11	Europe	Germany	SYNLAB MVZ Leinfelden-Echterdingen	Robert Koch Institute	?
EPI_ISL_1723180	Germany/un-RKI-I-086302/2021	2021-04-11	Europe	Germany	SYNLAB MVZ Leinfelden-Echterdingen	Robert Koch Institute	?
EPI_ISL_1723181	Germany/un-RKI-I-086303/2021	2021-04-12	Europe	Germany	SYNLAB Jena Oncoscreen	Robert Koch Institute	?
EPI_ISL_1723182	Germany/un-RKI-I-086304/2021	2021-04-11	Europe	Germany	SYNLAB MVZ Leinfelden-Echterdingen	Robert Koch Institute	?
EPI_ISL_1723183	Germany/un-RKI-I-086305/2021	2021-04-11	Europe	Germany	SYNLAB MVZ Leinfelden-Echterdingen	Robert Koch Institute	?
EPI_ISL_1723184	Germany/un-RKI-I-086306/2021	2021-04-12	Europe	Germany	SYNLAB Jena Oncoscreen	Robert Koch Institute	?
EPI_ISL_1723185	Germany/un-RKI-I-086307/2021	2021-04-12	Europe	Germany	SYNLAB Jena Oncoscreen	Robert Koch Institute	?
EPI_ISL_1723186	Germany/un-RKI-I-086308/2021	2021-04-11	Europe	Germany	SYNLAB MVZ Leinfelden-Echterdingen	Robert Koch Institute	?
EPI_ISL_1723187	Germany/un-RKI-I-086309/2021	2021-04-11	Europe	Germany	SYNLAB MVZ Leinfelden-Echterdingen	Robert Koch Institute	?
EPI_ISL_1723188	Germany/un-RKI-I-086310/2021	2021-04-11	Europe	Germany	SYNLAB MVZ Leinfelden-Echterdingen	Robert Koch Institute	?
EPI_ISL_1723190	Germany/un-RKI-I-086312/2021	2021-04-12	Europe	Germany	SYNLAB Jena Oncoscreen	Robert Koch Institute	?
EPI_ISL_1723191	Germany/un-RKI-I-086313/2021	2021-04-11	Europe	Germany	SYNLAB MVZ Leinfelden-Echterdingen	Robert Koch Institute	?
EPI_ISL_1723192	Germany/un-RKI-I-086314/2021	2021-04-11	Europe	Germany	SYNLAB MVZ Leinfelden-Echterdingen	Robert Koch Institute	?
EPI_ISL_1723193	Germany/un-RKI-I-086315/2021	2021-04-12	Europe	Germany	SYNLAB Jena Oncoscreen	Robert Koch Institute	?
EPI_ISL_1723194	Germany/un-RKI-I-086316/2021	2021-04-11	Europe	Germany	SYNLAB MVZ Leinfelden-Echterdingen	Robert Koch Institute	?
EPI_ISL_1723195	Germany/un-RKI-I-086317/2021	2021-04-12	Europe	Germany	SYNLAB Jena Oncoscreen	Robert Koch Institute	?
EPI_ISL_1723196	Germany/un-RKI-I-086318/2021	2021-04-11	Europe	Germany	SYNLAB MVZ Leinfelden-Echterdingen	Robert Koch Institute	?
EPI_ISL_1723197	Germany/un-RKI-I-086319/2021	2021-04-11	Europe	Germany	SYNLAB MVZ Leinfelden-Echterdingen	Robert Koch Institute	?
EPI_ISL_1723198	Germany/un-RKI-I-086320/2021	2021-04-12	Europe	Germany	SYNLAB Jena Oncoscreen	Robert Koch Institute	?
EPI_ISL_1723199	Germany/un-RKI-I-086321/2021	2021-04-11	Europe	Germany	SYNLAB MVZ Leinfelden-Echterdingen	Robert Koch Institute	?
EPI_ISL_1723200	Germany/un-RKI-I-086322/2021	2021-04-12	Europe	Germany	SYNLAB Jena Oncoscreen	Robert Koch Institute	?
EPI_ISL_1723201	Germany/un-RKI-I-086323/2021	2021-04-11	Europe	Germany	SYNLAB MVZ Leinfelden-Echterdingen	Robert Koch Institute	?
EPI_ISL_1723203	Germany/un-RKI-I-086326/2021	2021-04-12	Europe	Germany	SYNLAB Jena Oncoscreen	Robert Koch Institute	?
EPI_ISL_1723204	Germany/un-RKI-I-086327/2021	2021-04-11	Europe	Germany	SYNLAB MVZ Leinfelden-Echterdingen	Robert Koch Institute	?
EPI_ISL_1723205	Germany/un-RKI-I-086328/2021	2021-04-12	Europe	Germany	SYNLAB Jena Oncoscreen	Robert Koch Institute	?
EPI_ISL_1723206	Germany/un-RKI-I-086330/2021	2021-04-11	Europe	Germany	SYNLAB MVZ Leinfelden-Echterdingen	Robert Koch Institute	?
EPI_ISL_1723207	Germany/un-RKI-I-086331/2021	2021-04-12	Europe	Germany	SYNLAB Jena Oncoscreen	Robert Koch Institute	?
EPI_ISL_1723208	Germany/un-RKI-I-086332/2021	2021-04-11	Europe	Germany	SYNLAB MVZ Leinfelden-Echterdingen	Robert Koch Institute	?
EPI_ISL_1723209	Germany/un-RKI-I-086333/2021	2021-04-12	Europe	Germany	SYNLAB Jena Oncoscreen	Robert Koch Institute	?
EPI_ISL_1723210	Germany/un-RKI-I-086334/2021	2021-04-12	Europe	Germany	SYNLAB Jena Oncoscreen	Robert Koch Institute	?
EPI_ISL_1723211	Germany/un-RKI-I-086335/2021	2021-04-11	Europe	Germany	SYNLAB MVZ Leinfelden-Echterdingen	Robert Koch Institute	?
EPI_ISL_1723212	Germany/un-RKI-I-086336/2021	2021-04-11	Europe	Germany	SYNLAB MVZ Leinfelden-Echterdingen	Robert Koch Institute	?
EPI_ISL_1723213	Germany/un-RKI-I-086337/2021	2021-04-12	Europe	Germany	SYNLAB Jena Oncoscreen	Robert Koch Institute	?
EPI_ISL_1723214	Germany/un-RKI-I-086338/2021	2021-04-12	Europe	Germany	SYNLAB Jena Oncoscreen	Robert Koch Institute	?
EPI_ISL_1723215	Germany/un-RKI-I-086339/2021	2021-04-11	Europe	Germany	SYNLAB MVZ Leinfelden-Echterdingen	Robert Koch Institute	?
EPI_ISL_1723216	Germany/un-RKI-I-086340/2021	2021-04-11	Europe	Germany	SYNLAB MVZ Leinfelden-Echterdingen	Robert Koch Institute	?
EPI_ISL_1723217	Germany/un-RKI-I-086341/2021	2021-04-11	Europe	Germany	SYNLAB MVZ Leinfelden-Echterdingen	Robert Koch Institute	?
EPI_ISL_1723218	Germany/un-RKI-I-086342/2021	2021-04-12	Europe	Germany	SYNLAB Jena Oncoscreen	Robert Koch Institute	?
EPI_ISL_1723219	Germany/un-RKI-I-086343/2021	2021-04-11	Europe	Germany	SYNLAB MVZ Leinfelden-Echterdingen	Robert Koch Institute	?
EPI_ISL_1723220	Germany/un-RKI-I-086344/2021	2021-04-11	Europe	Germany	SYNLAB MVZ Leinfelden-Echterdingen	Robert Koch Institute	?
EPI_ISL_1723222	Germany/un-RKI-I-086346/2021	2021-04-11	Europe	Germany	SYNLAB MVZ Leinfelden-Echterdingen	Robert Koch Institute	?
EPI_ISL_1723223	Germany/un-RKI-I-086347/2021	2021-04-11	Europe	Germany	SYNLAB MVZ Leinfelden-Echterdingen	Robert Koch Institute	?
EPI_ISL_1723224	Germany/un-RKI-I-086348/2021	2021-04-12	Europe	Germany	SYNLAB Jena Oncoscreen	Robert Koch Institute	?
EPI_ISL_1723225	Germany/un-RKI-I-086349/2021	2021-04-12	Europe	Germany	SYNLAB Jena Oncoscreen	Robert Koch Institute	?
EPI_ISL_1723226	Germany/un-RKI-I-086350/2021	2021-04-11	Europe	Germany	SYNLAB MVZ Leinfelden-Echterdingen	Robert Koch Institute	?
EPI_ISL_1723227	Germany/un-RKI-I-086351/2021	2021-04-12	Europe	Germany	SYNLAB Jena Oncoscreen	Robert Koch Institute	?
EPI_ISL_1723228	Germany/un-RKI-I-086352/2021	2021-04-11	Europe	Germany	SYNLAB MVZ Leinfelden-Echterdingen	Robert Koch Institute	?
EPI_ISL_1723229	Germany/un-RKI-I-086353/2021	2021-04-11	Europe	Germany	SYNLAB MVZ Leinfelden-Echterdingen	Robert Koch Institute	?
EPI_ISL_1723230	Germany/un-RKI-I-086354/2021	2021-04-12	Europe	Germany	SYNLAB Jena Oncoscreen	Robert Koch Institute	?
EPI_ISL_1723231	Germany/un-RKI-I-086355/2021	2021-04-11	Europe	Germany	SYNLAB MVZ Leinfelden-Echterdingen	Robert Koch Institute	?
EPI_ISL_1723232	Germany/un-RKI-I-086356/2021	2021-04-12	Europe	Germany	SYNLAB Jena Oncoscreen	Robert Koch Institute	?
EPI_ISL_1723233	Germany/un-RKI-I-086357/2021	2021-04-12	Europe	Germany	SYNLAB Jena Oncoscreen	Robert Koch Institute	?
EPI_ISL_1723234	Germany/un-RKI-I-086358/2021	2021-04-11	Europe	Germany	SYNLAB MVZ Leinfelden-Echterdingen	Robert Koch Institute	?
EPI_ISL_1723235	Germany/un-RKI-I-086359/2021	2021-04-11	Europe	Germany	SYNLAB MVZ Leinfelden-Echterdingen	Robert Koch Institute	?
EPI_ISL_1723236	Germany/un-RKI-I-086360/2021	2021-04-12	Europe	Germany	SYNLAB Jena Oncoscreen	Robert Koch Institute	?
EPI_ISL_1723237	Germany/un-RKI-I-086361/2021	2021-04-12	Europe	Germany	SYNLAB Jena Oncoscreen	Robert Koch Institute	?
EPI_ISL_1723238	Germany/un-RKI-I-086362/2021	2021-04-11	Europe	Germany	SYNLAB MVZ Leinfelden-Echterdingen	Robert Koch Institute	?
EPI_ISL_1723239	Germany/un-RKI-I-086363/2021	2021-04-11	Europe	Germany	SYNLAB MVZ Leinfelden-Echterdingen	Robert Koch Institute	?
EPI_ISL_1723240	Germany/un-RKI-I-086364/2021	2021-04-12	Europe	Germany	SYNLAB Jena Oncoscreen	Robert Koch Institute	?
EPI_ISL_1723241	Germany/un-RKI-I-086367/2021	2021-04-12	Europe	Germany	SYNLAB Jena Oncoscreen	Robert Koch Institute	?
EPI_ISL_1723242	Germany/un-RKI-I-086368/2021	2021-04-11	Europe	Germany	SYNLAB MVZ Leinfelden-Echterdingen	Robert Koch Institute	?
EPI_ISL_1723243	Germany/un-RKI-I-086369/2021	2021-04-12	Europe	Germany	SYNLAB Jena Oncoscreen	Robert Koch Institute	?
EPI_ISL_1723244	Germany/un-RKI-I-086370/2021	2021-04-12	Europe	Germany	SYNLAB Jena Oncoscreen	Robert Koch Institute	?
EPI_ISL_1723245	Germany/un-RKI-I-086372/2021	2021-04-11	Europe	Germany	SYNLAB MVZ Leinfelden-Echterdingen	Robert Koch Institute	?
EPI_ISL_1723246	Germany/un-RKI-I-086374/2021	2021-04-11	Europe	Germany	SYNLAB MVZ Leinfelden-Echterdingen	Robert Koch Institute	?
EPI_ISL_1723247	Germany/un-RKI-I-086375/2021	2021-04-12	Europe	Germany	SYNLAB Jena Oncoscreen	Robert Koch Institute	?
EPI_ISL_1723248	Germany/un-RKI-I-086376/2021	2021-04-11	Europe	Germany	SYNLAB MVZ Leinfelden-Echterdingen	Robert Koch Institute	?
EPI_ISL_1723249	Germany/un-RKI-I-086377/2021	2021-04-12	Europe	Germany	SYNLAB Jena Oncoscreen	Robert Koch Institute	?
EPI_ISL_1723250	Germany/un-RKI-I-086378/2021	2021-04-11	Europe	Germany	SYNLAB MVZ Leinfelden-Echterdingen	Robert Koch Institute	?
EPI_ISL_1723251	Germany/un-RKI-I-086379/2021	2021-04-11	Europe	Germany	SYNLAB MVZ Leinfelden-Echterdingen	Robert Koch Institute	?
EPI_ISL_1723253	Germany/un-RKI-I-086381/2021	2021-04-12	Europe	Germany	SYNLAB Jena Oncoscreen	Robert Koch Institute	?
EPI_ISL_1723254	Germany/un-RKI-I-086382/2021	2021-04-12	Europe	Germany	SYNLAB Jena Oncoscreen	Robert Koch Institute	?
EPI_ISL_1723255	Germany/un-RKI-I-086385/2021	2021-04-11	Europe	Germany	SYNLAB MVZ Leinfelden-Echterdingen	Robert Koch Institute	?
EPI_ISL_1723257	Germany/un-RKI-I-086387/2021	2021-04-12	Europe	Germany	SYNLAB Jena Oncoscreen	Robert Koch Institute	?
EPI_ISL_1723258	Germany/un-RKI-I-086390/2021	2021-04-11	Europe	Germany	SYNLAB MVZ Leinfelden-Echterdingen	Robert Koch Institute	?
EPI_ISL_1723259	Germany/un-RKI-I-086391/2021	2021-04-12	Europe	Germany	SYNLAB Jena Oncoscreen	Robert Koch Institute	?
EPI_ISL_1723261	Germany/un-RKI-I-086393/2021	2021-04-11	Europe	Germany	SYNLAB MVZ Leinfelden-Echterdingen	Robert Koch Institute	?
EPI_ISL_1723262	Germany/un-RKI-I-086394/2021	2021-04-12	Europe	Germany	SYNLAB Jena Oncoscreen	Robert Koch Institute	?
EPI_ISL_1723263	Germany/un-RKI-I-086395/2021	2021-04-12	Europe	Germany	SYNLAB Jena Oncoscreen	Robert Koch Institute	?
EPI_ISL_1723264	Germany/un-RKI-I-086396/2021	2021-04-11	Europe	Germany	SYNLAB MVZ Leinfelden-Echterdingen	Robert Koch Institute	?
EPI_ISL_1723265	Germany/un-RKI-I-086397/2021	2021-04-11	Europe	Germany	SYNLAB MVZ Leinfelden-Echterdingen	Robert Koch Institute	?
EPI_ISL_1723267	Germany/un-RKI-I-086399/2021	2021-04-12	Europe	Germany	SYNLAB Jena Oncoscreen	Robert Koch Institute	?
EPI_ISL_1723268	Germany/un-RKI-I-086400/2021	2021-04-11	Europe	Germany	SYNLAB MVZ Leinfelden-Echterdingen	Robert Koch Institute	?
EPI_ISL_1723269	Germany/un-RKI-I-086401/2021	2021-04-11	Europe	Germany	SYNLAB MVZ Leinfelden-Echterdingen	Robert Koch Institute	?
EPI_ISL_1723270	Germany/un-RKI-I-086402/2021	2021-04-11	Europe	Germany	SYNLAB MVZ Leinfelden-Echterdingen	Robert Koch Institute	?
EPI_ISL_1723271	Germany/un-RKI-I-086403/2021	2021-04-12	Europe	Germany	SYNLAB Jena Oncoscreen	Robert Koch Institute	?
EPI_ISL_1723272	Germany/un-RKI-I-086404/2021	2021-04-12	Europe	Germany	SYNLAB Jena Oncoscreen	Robert Koch Institute	?
EPI_ISL_1723273	Germany/un-RKI-I-086405/2021	2021-04-11	Europe	Germany	SYNLAB MVZ Leinfelden-Echterdingen	Robert Koch Institute	?
EPI_ISL_1723274	Germany/un-RKI-I-086406/2021	2021-04-11	Europe	Germany	SYNLAB MVZ Leinfelden-Echterdingen	Robert Koch Institute	?
EPI_ISL_1723275	Germany/un-RKI-I-086407/2021	2021-04-12	Europe	Germany	SYNLAB Jena Oncoscreen	Robert Koch Institute	?
EPI_ISL_1723276	Germany/un-RKI-I-086408/2021	2021-04-11	Europe	Germany	SYNLAB MVZ Leinfelden-Echterdingen	Robert Koch Institute	?
EPI_ISL_1723277	Germany/un-RKI-I-086409/2021	2021-04-11	Europe	Germany	SYNLAB MVZ Leinfelden-Echterdingen	Robert Koch Institute	?
EPI_ISL_1723278	Germany/un-RKI-I-086410/2021	2021-04-11	Europe	Germany	SYNLAB MVZ Leinfelden-Echterdingen	Robert Koch Institute	?
EPI_ISL_1723279	Germany/un-RKI-I-086411/2021	2021-04-11	Europe	Germany	SYNLAB MVZ Leinfelden-Echterdingen	Robert Koch Institute	?
EPI_ISL_1723280	Germany/un-RKI-I-086412/2021	2021-04-12	Europe	Germany	SYNLAB Jena Oncoscreen	Robert Koch Institute	?
EPI_ISL_1723281	Germany/un-RKI-I-086413/2021	2021-04-11	Europe	Germany	SYNLAB MVZ Leinfelden-Echterdingen	Robert Koch Institute	?
EPI_ISL_1723282	Germany/un-RKI-I-086414/2021	2021-04-11	Europe	Germany	SYNLAB MVZ Leinfelden-Echterdingen	Robert Koch Institute	?
EPI_ISL_1723283	Germany/un-RKI-I-086415/2021	2021-04-12	Europe	Germany	SYNLAB Jena Oncoscreen	Robert Koch Institute	?
EPI_ISL_1723284	Germany/un-RKI-I-086416/2021	2021-04-11	Europe	Germany	SYNLAB MVZ Leinfelden-Echterdingen	Robert Koch Institute	?
EPI_ISL_1723286	Germany/un-RKI-I-086418/2021	2021-04-11	Europe	Germany	SYNLAB MVZ Leinfelden-Echterdingen	Robert Koch Institute	?
EPI_ISL_1723287	Germany/un-RKI-I-086419/2021	2021-04-12	Europe	Germany	SYNLAB Jena Oncoscreen	Robert Koch Institute	?
EPI_ISL_1723288	Germany/un-RKI-I-086420/2021	2021-04-11	Europe	Germany	SYNLAB MVZ Leinfelden-Echterdingen	Robert Koch Institute	?
EPI_ISL_1723289	Germany/un-RKI-I-086421/2021	2021-04-11	Europe	Germany	SYNLAB MVZ Leinfelden-Echterdingen	Robert Koch Institute	?
EPI_ISL_1723291	Germany/un-RKI-I-086423/2021	2021-04-11	Europe	Germany	SYNLAB MVZ Leinfelden-Echterdingen	Robert Koch Institute	?
EPI_ISL_1723292	Germany/un-RKI-I-086424/2021	2021-04-11	Europe	Germany	SYNLAB MVZ Leinfelden-Echterdingen	Robert Koch Institute	?
EPI_ISL_1723293	Germany/un-RKI-I-086425/2021	2021-04-11	Europe	Germany	SYNLAB MVZ Leinfelden-Echterdingen	Robert Koch Institute	?
EPI_ISL_1723295	Germany/un-RKI-I-086427/2021	2021-04-11	Europe	Germany	SYNLAB MVZ Leinfelden-Echterdingen	Robert Koch Institute	?
EPI_ISL_1723296	Germany/un-RKI-I-086428/2021	2021-04-12	Europe	Germany	SYNLAB Jena Oncoscreen	Robert Koch Institute	?
EPI_ISL_1723297	Germany/un-RKI-I-086429/2021	2021-04-11	Europe	Germany	SYNLAB MVZ Leinfelden-Echterdingen	Robert Koch Institute	?
EPI_ISL_1723298	Germany/un-RKI-I-086430/2021	2021-04-11	Europe	Germany	SYNLAB MVZ Leinfelden-Echterdingen	Robert Koch Institute	?
EPI_ISL_1723299	Germany/un-RKI-I-086431/2021	2021-04-11	Europe	Germany	SYNLAB MVZ Leinfelden-Echterdingen	Robert Koch Institute	?
EPI_ISL_1723300	Germany/un-RKI-I-086433/2021	2021-04-11	Europe	Germany	SYNLAB MVZ Leinfelden-Echterdingen	Robert Koch Institute	?
EPI_ISL_1723301	Germany/un-RKI-I-086434/2021	2021-04-12	Europe	Germany	SYNLAB Jena Oncoscreen	Robert Koch Institute	?
EPI_ISL_1723302	Germany/un-RKI-I-086435/2021	2021-04-11	Europe	Germany	SYNLAB MVZ Leinfelden-Echterdingen	Robert Koch Institute	?
EPI_ISL_1723303	Germany/un-RKI-I-086436/2021	2021-04-11	Europe	Germany	SYNLAB MVZ Leinfelden-Echterdingen	Robert Koch Institute	?
EPI_ISL_1723304	Germany/un-RKI-I-086437/2021	2021-04-11	Europe	Germany	SYNLAB MVZ Leinfelden-Echterdingen	Robert Koch Institute	?
EPI_ISL_1723305	Germany/un-RKI-I-086438/2021	2021-04-11	Europe	Germany	SYNLAB MVZ Leinfelden-Echterdingen	Robert Koch Institute	?
EPI_ISL_1723306	Germany/un-RKI-I-086439/2021	2021-04-11	Europe	Germany	SYNLAB MVZ Leinfelden-Echterdingen	Robert Koch Institute	?
EPI_ISL_1723307	Germany/un-RKI-I-086440/2021	2021-04-11	Europe	Germany	SYNLAB MVZ Leinfelden-Echterdingen	Robert Koch Institute	?
EPI_ISL_1723308	Germany/un-RKI-I-086441/2021	2021-04-11	Europe	Germany	SYNLAB MVZ Leinfelden-Echterdingen	Robert Koch Institute	?
EPI_ISL_1723309	Germany/un-RKI-I-086442/2021	2021-04-11	Europe	Germany	SYNLAB MVZ Leinfelden-Echterdingen	Robert Koch Institute	?
EPI_ISL_1723310	Germany/un-RKI-I-086443/2021	2021-04-12	Europe	Germany	SYNLAB Jena Oncoscreen	Robert Koch Institute	?
EPI_ISL_1723311	Germany/un-RKI-I-086444/2021	2021-04-11	Europe	Germany	SYNLAB MVZ Leinfelden-Echterdingen	Robert Koch Institute	?
EPI_ISL_1723312	Germany/un-RKI-I-086445/2021	2021-04-12	Europe	Germany	SYNLAB Jena Oncoscreen	Robert Koch Institute	?
EPI_ISL_1723313	Germany/un-RKI-I-086446/2021	2021-04-11	Europe	Germany	SYNLAB MVZ Leinfelden-Echterdingen	Robert Koch Institute	?
EPI_ISL_1723314	Germany/un-RKI-I-086447/2021	2021-04-11	Europe	Germany	SYNLAB MVZ Leinfelden-Echterdingen	Robert Koch Institute	?
EPI_ISL_1723315	Germany/un-RKI-I-086448/2021	2021-04-11	Europe	Germany	SYNLAB MVZ Leinfelden-Echterdingen	Robert Koch Institute	?
EPI_ISL_1723316	Germany/un-RKI-I-086449/2021	2021-04-12	Europe	Germany	SYNLAB Jena Oncoscreen	Robert Koch Institute	?
EPI_ISL_1723317	Germany/un-RKI-I-086451/2021	2021-04-11	Europe	Germany	SYNLAB MVZ Leinfelden-Echterdingen	Robert Koch Institute	?
EPI_ISL_1723318	Germany/un-RKI-I-086452/2021	2021-04-11	Europe	Germany	SYNLAB MVZ Leinfelden-Echterdingen	Robert Koch Institute	?
EPI_ISL_1723319	Germany/un-RKI-I-086453/2021	2021-04-12	Europe	Germany	SYNLAB Jena Oncoscreen	Robert Koch Institute	?
EPI_ISL_1723320	Germany/un-RKI-I-086454/2021	2021-04-11	Europe	Germany	SYNLAB MVZ Leinfelden-Echterdingen	Robert Koch Institute	?
EPI_ISL_1723321	Germany/un-RKI-I-086455/2021	2021-04-11	Europe	Germany	SYNLAB MVZ Leinfelden-Echterdingen	Robert Koch Institute	?
EPI_ISL_1723322	Germany/un-RKI-I-086456/2021	2021-04-12	Europe	Germany	SYNLAB Jena Oncoscreen	Robert Koch Institute	?
EPI_ISL_1723323	Germany/un-RKI-I-086457/2021	2021-04-11	Europe	Germany	SYNLAB MVZ Leinfelden-Echterdingen	Robert Koch Institute	?
EPI_ISL_1723324	Germany/un-RKI-I-086458/2021	2021-04-11	Europe	Germany	SYNLAB MVZ Leinfelden-Echterdingen	Robert Koch Institute	?
EPI_ISL_1723325	Germany/un-RKI-I-086459/2021	2021-04-12	Europe	Germany	SYNLAB Jena Oncoscreen	Robert Koch Institute	?
EPI_ISL_1723326	Germany/un-RKI-I-086460/2021	2021-04-11	Europe	Germany	SYNLAB MVZ Leinfelden-Echterdingen	Robert Koch Institute	?
EPI_ISL_1723328	Germany/un-RKI-I-086462/2021	2021-04-12	Europe	Germany	SYNLAB Jena Oncoscreen	Robert Koch Institute	?
EPI_ISL_1723329	Germany/un-RKI-I-086463/2021	2021-04-12	Europe	Germany	SYNLAB Jena Oncoscreen	Robert Koch Institute	?
EPI_ISL_1723331	Germany/un-RKI-I-086465/2021	2021-04-11	Europe	Germany	SYNLAB MVZ Leinfelden-Echterdingen	Robert Koch Institute	?
EPI_ISL_1723332	Germany/un-RKI-I-086466/2021	2021-04-11	Europe	Germany	SYNLAB MVZ Leinfelden-Echterdingen	Robert Koch Institute	?
EPI_ISL_1723334	Germany/un-RKI-I-086469/2021	2021-04-11	Europe	Germany	SYNLAB MVZ Leinfelden-Echterdingen	Robert Koch Institute	?
EPI_ISL_1723335	Germany/un-RKI-I-086470/2021	2021-04-12	Europe	Germany	SYNLAB Jena Oncoscreen	Robert Koch Institute	?
EPI_ISL_1723336	Germany/un-RKI-I-086471/2021	2021-04-11	Europe	Germany	SYNLAB MVZ Leinfelden-Echterdingen	Robert Koch Institute	?
EPI_ISL_1723337	Germany/un-RKI-I-086472/2021	2021-04-12	Europe	Germany	SYNLAB Jena Oncoscreen	Robert Koch Institute	?
EPI_ISL_1723338	Germany/un-RKI-I-086474/2021	2021-04-11	Europe	Germany	SYNLAB MVZ Leinfelden-Echterdingen	Robert Koch Institute	?
EPI_ISL_1723339	Germany/un-RKI-I-086475/2021	2021-04-11	Europe	Germany	SYNLAB MVZ Leinfelden-Echterdingen	Robert Koch Institute	?
EPI_ISL_1723340	Germany/un-RKI-I-086476/2021	2021-04-11	Europe	Germany	SYNLAB MVZ Leinfelden-Echterdingen	Robert Koch Institute	?
EPI_ISL_1723341	Germany/un-RKI-I-086477/2021	2021-04-11	Europe	Germany	SYNLAB MVZ Leinfelden-Echterdingen	Robert Koch Institute	?
EPI_ISL_1723342	Germany/un-RKI-I-086478/2021	2021-04-11	Europe	Germany	SYNLAB MVZ Leinfelden-Echterdingen	Robert Koch Institute	?
EPI_ISL_1723343	Germany/un-RKI-I-086479/2021	2021-04-11	Europe	Germany	SYNLAB MVZ Leinfelden-Echterdingen	Robert Koch Institute	?
EPI_ISL_1723344	Germany/un-RKI-I-086480/2021	2021-04-12	Europe	Germany	SYNLAB Jena Oncoscreen	Robert Koch Institute	?
EPI_ISL_1723345	Germany/un-RKI-I-086481/2021	2021-04-11	Europe	Germany	SYNLAB MVZ Leinfelden-Echterdingen	Robert Koch Institute	?
EPI_ISL_1723346	Germany/un-RKI-I-086482/2021	2021-04-12	Europe	Germany	SYNLAB Jena Oncoscreen	Robert Koch Institute	?
EPI_ISL_1723347	Germany/un-RKI-I-086483/2021	2021-04-11	Europe	Germany	SYNLAB MVZ Leinfelden-Echterdingen	Robert Koch Institute	?
EPI_ISL_1723348	Germany/un-RKI-I-086484/2021	2021-04-11	Europe	Germany	SYNLAB MVZ Leinfelden-Echterdingen	Robert Koch Institute	?
EPI_ISL_1723349	Germany/un-RKI-I-086485/2021	2021-04-11	Europe	Germany	SYNLAB MVZ Leinfelden-Echterdingen	Robert Koch Institute	?
EPI_ISL_1723350	Germany/un-RKI-I-086486/2021	2021-04-11	Europe	Germany	SYNLAB MVZ Leinfelden-Echterdingen	Robert Koch Institute	?
EPI_ISL_1724308	Germany/un-RKI-I-087659/2021	2021-04-06	Europe	Germany	Labor Prof. Dr. G. Enders MVZ GbR	Robert Koch Institute	?
EPI_ISL_1724310	Germany/un-RKI-I-087662/2021	2021-04-06	Europe	Germany	Labor Prof. Dr. G. Enders MVZ GbR	Robert Koch Institute	?
EPI_ISL_1724311	Germany/un-RKI-I-087665/2021	2021-04-13	Europe	Germany	SLK-Kliniken Heilbronn GmbH - Institut fÃ¼r Laboratoriumsmedizin	Robert Koch Institute	?
EPI_ISL_1724313	Germany/un-RKI-I-087668/2021	2021-04-12	Europe	Germany	Labor Prof. Dr. G. Enders MVZ GbR	Robert Koch Institute	?
EPI_ISL_1724314	Germany/un-RKI-I-087669/2021	2021-04-09	Europe	Germany	Labor Prof. Dr. G. Enders MVZ GbR	Robert Koch Institute	?
EPI_ISL_1724315	Germany/un-RKI-I-087670/2021	2021-04-13	Europe	Germany	SLK-Kliniken Heilbronn GmbH - Institut fÃ¼r Laboratoriumsmedizin	Robert Koch Institute	?
EPI_ISL_1724317	Germany/un-RKI-I-087676/2021	2021-04-13	Europe	Germany	SLK-Kliniken Heilbronn GmbH - Institut fÃ¼r Laboratoriumsmedizin	Robert Koch Institute	?
EPI_ISL_1724320	Germany/un-RKI-I-087680/2021	2021-04-13	Europe	Germany	SLK-Kliniken Heilbronn GmbH - Institut fÃ¼r Laboratoriumsmedizin	Robert Koch Institute	?
EPI_ISL_1724321	Germany/un-RKI-I-087682/2021	2021-04-13	Europe	Germany	SLK-Kliniken Heilbronn GmbH - Institut fÃ¼r Laboratoriumsmedizin	Robert Koch Institute	?
EPI_ISL_1724324	Germany/un-RKI-I-087685/2021	2021-04-13	Europe	Germany	SLK-Kliniken Heilbronn GmbH - Institut fÃ¼r Laboratoriumsmedizin	Robert Koch Institute	?
EPI_ISL_1724325	Germany/un-RKI-I-087687/2021	2021-04-08	Europe	Germany	Labor Prof. Dr. G. Enders MVZ GbR	Robert Koch Institute	?
EPI_ISL_1724448	Germany/un-RKI-I-087849/2021	2021-04-08	Europe	Germany	Dianovis GmbH Greiz	Robert Koch Institute	?
EPI_ISL_1724449	Germany/un-RKI-I-087850/2021	2021-04-08	Europe	Germany	Dianovis GmbH Greiz	Robert Koch Institute	?
EPI_ISL_1724450	Germany/un-RKI-I-087851/2021	2021-04-08	Europe	Germany	Dianovis GmbH Greiz	Robert Koch Institute	?
EPI_ISL_1724451	Germany/un-RKI-I-087852/2021	2021-04-08	Europe	Germany	Dianovis GmbH Greiz	Robert Koch Institute	?
EPI_ISL_1724452	Germany/un-RKI-I-087853/2021	2021-04-08	Europe	Germany	Dianovis GmbH Greiz	Robert Koch Institute	?
EPI_ISL_1724453	Germany/un-RKI-I-087854/2021	2021-04-08	Europe	Germany	Dianovis GmbH Greiz	Robert Koch Institute	?
EPI_ISL_1724454	Germany/un-RKI-I-087855/2021	2021-04-09	Europe	Germany	Dianovis GmbH Greiz	Robert Koch Institute	?
EPI_ISL_1724455	Germany/un-RKI-I-087856/2021	2021-04-09	Europe	Germany	Dianovis GmbH Greiz	Robert Koch Institute	?
EPI_ISL_1724456	Germany/un-RKI-I-087857/2021	2021-04-09	Europe	Germany	Dianovis GmbH Greiz	Robert Koch Institute	?
EPI_ISL_1724457	Germany/un-RKI-I-087859/2021	2021-04-09	Europe	Germany	Dianovis GmbH Greiz	Robert Koch Institute	?
EPI_ISL_1724458	Germany/un-RKI-I-087860/2021	2021-04-08	Europe	Germany	Dianovis GmbH Greiz	Robert Koch Institute	?
EPI_ISL_1724459	Germany/un-RKI-I-087861/2021	2021-04-08	Europe	Germany	Dianovis GmbH Greiz	Robert Koch Institute	?
EPI_ISL_1724484	Germany/un-RKI-I-087895/2021	2021-04-14	Europe	Germany	SYNLAB Jena Oncoscreen	Robert Koch Institute	?
EPI_ISL_1724485	Germany/un-RKI-I-087896/2021	2021-04-11	Europe	Germany	SYNLAB MVZ Leinfelden-Echterdingen	Robert Koch Institute	?
EPI_ISL_1724486	Germany/un-RKI-I-087897/2021	2021-04-14	Europe	Germany	SYNLAB Jena Oncoscreen	Robert Koch Institute	?
EPI_ISL_1724487	Germany/un-RKI-I-087898/2021	2021-04-11	Europe	Germany	SYNLAB MVZ Leinfelden-Echterdingen	Robert Koch Institute	?
EPI_ISL_1724488	Germany/un-RKI-I-087899/2021	2021-04-14	Europe	Germany	SYNLAB Jena Oncoscreen	Robert Koch Institute	?
EPI_ISL_1724489	Germany/un-RKI-I-087900/2021	2021-04-11	Europe	Germany	SYNLAB MVZ Leinfelden-Echterdingen	Robert Koch Institute	?
EPI_ISL_1724490	Germany/un-RKI-I-087901/2021	2021-04-14	Europe	Germany	SYNLAB Jena Oncoscreen	Robert Koch Institute	?
EPI_ISL_1724491	Germany/un-RKI-I-087902/2021	2021-04-11	Europe	Germany	SYNLAB MVZ Leinfelden-Echterdingen	Robert Koch Institute	?
EPI_ISL_1724492	Germany/un-RKI-I-087903/2021	2021-04-12	Europe	Germany	SYNLAB Jena Oncoscreen	Robert Koch Institute	?
EPI_ISL_1724493	Germany/un-RKI-I-087904/2021	2021-04-11	Europe	Germany	SYNLAB MVZ Leinfelden-Echterdingen	Robert Koch Institute	?
EPI_ISL_1724494	Germany/un-RKI-I-087906/2021	2021-04-12	Europe	Germany	SYNLAB MVZ Leinfelden-Echterdingen	Robert Koch Institute	?
EPI_ISL_1724495	Germany/un-RKI-I-087908/2021	2021-04-13	Europe	Germany	SYNLAB Jena Oncoscreen	Robert Koch Institute	?
EPI_ISL_1724496	Germany/un-RKI-I-087909/2021	2021-04-11	Europe	Germany	SYNLAB MVZ Leinfelden-Echterdingen	Robert Koch Institute	?
EPI_ISL_1724497	Germany/un-RKI-I-087910/2021	2021-04-12	Europe	Germany	SYNLAB MVZ Leinfelden-Echterdingen	Robert Koch Institute	?
EPI_ISL_1724498	Germany/un-RKI-I-087911/2021	2021-04-12	Europe	Germany	SYNLAB MVZ Leinfelden-Echterdingen	Robert Koch Institute	?
EPI_ISL_1724499	Germany/un-RKI-I-087912/2021	2021-04-13	Europe	Germany	SYNLAB Jena Oncoscreen	Robert Koch Institute	?
EPI_ISL_1724500	Germany/un-RKI-I-087913/2021	2021-04-12	Europe	Germany	SYNLAB MVZ Leinfelden-Echterdingen	Robert Koch Institute	?
EPI_ISL_1724501	Germany/un-RKI-I-087914/2021	2021-04-12	Europe	Germany	SYNLAB Jena Oncoscreen	Robert Koch Institute	?
EPI_ISL_1724502	Germany/un-RKI-I-087915/2021	2021-04-14	Europe	Germany	SYNLAB Jena Oncoscreen	Robert Koch Institute	?
EPI_ISL_1724503	Germany/un-RKI-I-087916/2021	2021-04-12	Europe	Germany	SYNLAB MVZ Leinfelden-Echterdingen	Robert Koch Institute	?
EPI_ISL_1724504	Germany/un-RKI-I-087918/2021	2021-04-12	Europe	Germany	SYNLAB MVZ Leinfelden-Echterdingen	Robert Koch Institute	?
EPI_ISL_1724505	Germany/un-RKI-I-087919/2021	2021-04-12	Europe	Germany	SYNLAB MVZ Leinfelden-Echterdingen	Robert Koch Institute	?
EPI_ISL_1724506	Germany/un-RKI-I-087920/2021	2021-04-13	Europe	Germany	SYNLAB Jena Oncoscreen	Robert Koch Institute	?
EPI_ISL_1724507	Germany/un-RKI-I-087923/2021	2021-04-12	Europe	Germany	SYNLAB Jena Oncoscreen	Robert Koch Institute	?
EPI_ISL_1724508	Germany/un-RKI-I-087924/2021	2021-04-12	Europe	Germany	SYNLAB MVZ Leinfelden-Echterdingen	Robert Koch Institute	?
EPI_ISL_1724509	Germany/un-RKI-I-087925/2021	2021-04-11	Europe	Germany	SYNLAB MVZ Leinfelden-Echterdingen	Robert Koch Institute	?
EPI_ISL_1724510	Germany/un-RKI-I-087926/2021	2021-04-12	Europe	Germany	SYNLAB MVZ Leinfelden-Echterdingen	Robert Koch Institute	?
EPI_ISL_1724511	Germany/un-RKI-I-087927/2021	2021-04-12	Europe	Germany	SYNLAB MVZ Leinfelden-Echterdingen	Robert Koch Institute	?
EPI_ISL_1724512	Germany/un-RKI-I-087928/2021	2021-04-11	Europe	Germany	SYNLAB MVZ Leinfelden-Echterdingen	Robert Koch Institute	?
EPI_ISL_1724513	Germany/un-RKI-I-087929/2021	2021-04-11	Europe	Germany	SYNLAB MVZ Leinfelden-Echterdingen	Robert Koch Institute	?
EPI_ISL_1724514	Germany/un-RKI-I-087930/2021	2021-04-12	Europe	Germany	SYNLAB Jena Oncoscreen	Robert Koch Institute	?
EPI_ISL_1724515	Germany/un-RKI-I-087931/2021	2021-04-12	Europe	Germany	SYNLAB Jena Oncoscreen	Robert Koch Institute	?
EPI_ISL_1724516	Germany/un-RKI-I-087932/2021	2021-04-12	Europe	Germany	SYNLAB Jena Oncoscreen	Robert Koch Institute	?
EPI_ISL_1724517	Germany/un-RKI-I-087933/2021	2021-04-12	Europe	Germany	SYNLAB MVZ Leinfelden-Echterdingen	Robert Koch Institute	?
EPI_ISL_1724518	Germany/un-RKI-I-087934/2021	2021-04-12	Europe	Germany	SYNLAB MVZ Leinfelden-Echterdingen	Robert Koch Institute	?
EPI_ISL_1724519	Germany/un-RKI-I-087935/2021	2021-04-11	Europe	Germany	SYNLAB MVZ Leinfelden-Echterdingen	Robert Koch Institute	?
EPI_ISL_1724520	Germany/un-RKI-I-087936/2021	2021-04-12	Europe	Germany	SYNLAB MVZ Leinfelden-Echterdingen	Robert Koch Institute	?
EPI_ISL_1724521	Germany/un-RKI-I-087937/2021	2021-04-12	Europe	Germany	SYNLAB MVZ Leinfelden-Echterdingen	Robert Koch Institute	?
EPI_ISL_1724522	Germany/un-RKI-I-087938/2021	2021-04-12	Europe	Germany	SYNLAB Jena Oncoscreen	Robert Koch Institute	?
EPI_ISL_1724523	Germany/un-RKI-I-087939/2021	2021-04-11	Europe	Germany	SYNLAB MVZ Leinfelden-Echterdingen	Robert Koch Institute	?
EPI_ISL_1724524	Germany/un-RKI-I-087941/2021	2021-04-12	Europe	Germany	SYNLAB MVZ Leinfelden-Echterdingen	Robert Koch Institute	?
EPI_ISL_1724525	Germany/un-RKI-I-087942/2021	2021-04-11	Europe	Germany	SYNLAB MVZ Leinfelden-Echterdingen	Robert Koch Institute	?
EPI_ISL_1724526	Germany/un-RKI-I-087944/2021	2021-04-11	Europe	Germany	SYNLAB MVZ Leinfelden-Echterdingen	Robert Koch Institute	?
EPI_ISL_1724527	Germany/un-RKI-I-087945/2021	2021-04-12	Europe	Germany	SYNLAB MVZ Leinfelden-Echterdingen	Robert Koch Institute	?
EPI_ISL_1724528	Germany/un-RKI-I-087946/2021	2021-04-12	Europe	Germany	SYNLAB MVZ Leinfelden-Echterdingen	Robert Koch Institute	?
EPI_ISL_1724529	Germany/un-RKI-I-087947/2021	2021-04-12	Europe	Germany	SYNLAB MVZ Leinfelden-Echterdingen	Robert Koch Institute	?
EPI_ISL_1724530	Germany/un-RKI-I-087948/2021	2021-04-12	Europe	Germany	SYNLAB MVZ Leinfelden-Echterdingen	Robert Koch Institute	?
EPI_ISL_1724531	Germany/un-RKI-I-087949/2021	2021-04-12	Europe	Germany	SYNLAB MVZ Leinfelden-Echterdingen	Robert Koch Institute	?
EPI_ISL_1724532	Germany/un-RKI-I-087952/2021	2021-04-13	Europe	Germany	SYNLAB Jena Oncoscreen	Robert Koch Institute	?
EPI_ISL_1724533	Germany/un-RKI-I-087953/2021	2021-04-12	Europe	Germany	SYNLAB MVZ Leinfelden-Echterdingen	Robert Koch Institute	?
EPI_ISL_1724534	Germany/un-RKI-I-087954/2021	2021-04-12	Europe	Germany	SYNLAB MVZ Leinfelden-Echterdingen	Robert Koch Institute	?
EPI_ISL_1724535	Germany/un-RKI-I-087955/2021	2021-04-12	Europe	Germany	SYNLAB MVZ Leinfelden-Echterdingen	Robert Koch Institute	?
EPI_ISL_1724536	Germany/un-RKI-I-087956/2021	2021-04-13	Europe	Germany	SYNLAB Jena Oncoscreen	Robert Koch Institute	?
EPI_ISL_1724537	Germany/un-RKI-I-087957/2021	2021-04-12	Europe	Germany	SYNLAB MVZ Leinfelden-Echterdingen	Robert Koch Institute	?
EPI_ISL_1724538	Germany/un-RKI-I-087958/2021	2021-04-12	Europe	Germany	SYNLAB MVZ Leinfelden-Echterdingen	Robert Koch Institute	?
EPI_ISL_1724539	Germany/un-RKI-I-087959/2021	2021-04-12	Europe	Germany	SYNLAB MVZ Leinfelden-Echterdingen	Robert Koch Institute	?
EPI_ISL_1724540	Germany/un-RKI-I-087960/2021	2021-04-12	Europe	Germany	SYNLAB MVZ Leinfelden-Echterdingen	Robert Koch Institute	?
EPI_ISL_1724541	Germany/un-RKI-I-087961/2021	2021-04-11	Europe	Germany	SYNLAB MVZ Leinfelden-Echterdingen	Robert Koch Institute	?
EPI_ISL_1724542	Germany/un-RKI-I-087962/2021	2021-04-12	Europe	Germany	SYNLAB MVZ Leinfelden-Echterdingen	Robert Koch Institute	?
EPI_ISL_1724543	Germany/un-RKI-I-087963/2021	2021-04-12	Europe	Germany	SYNLAB MVZ Leinfelden-Echterdingen	Robert Koch Institute	?
EPI_ISL_1724544	Germany/un-RKI-I-087964/2021	2021-04-13	Europe	Germany	SYNLAB Jena Oncoscreen	Robert Koch Institute	?
EPI_ISL_1724545	Germany/un-RKI-I-087965/2021	2021-04-11	Europe	Germany	SYNLAB MVZ Leinfelden-Echterdingen	Robert Koch Institute	?
EPI_ISL_1724546	Germany/un-RKI-I-087967/2021	2021-04-12	Europe	Germany	SYNLAB MVZ Leinfelden-Echterdingen	Robert Koch Institute	?
EPI_ISL_1724547	Germany/un-RKI-I-087968/2021	2021-04-13	Europe	Germany	Praxisgemeinschaft fÃ¼r Laboratoriumsmedizin Labor BlumenstraÃŸe; Praxis Dr. Sel und Dr. SpÃ¤te	Robert Koch Institute	?
EPI_ISL_1724548	Germany/un-RKI-I-087969/2021	2021-04-12	Europe	Germany	SYNLAB Jena Oncoscreen	Robert Koch Institute	?
EPI_ISL_1724549	Germany/un-RKI-I-087970/2021	2021-04-12	Europe	Germany	SYNLAB MVZ Leinfelden-Echterdingen	Robert Koch Institute	?
EPI_ISL_1724550	Germany/un-RKI-I-087971/2021	2021-04-12	Europe	Germany	SYNLAB MVZ Leinfelden-Echterdingen	Robert Koch Institute	?
EPI_ISL_1724551	Germany/un-RKI-I-087973/2021	2021-04-12	Europe	Germany	SYNLAB Jena Oncoscreen	Robert Koch Institute	?
EPI_ISL_1724552	Germany/un-RKI-I-087974/2021	2021-04-13	Europe	Germany	SYNLAB Jena Oncoscreen	Robert Koch Institute	?
EPI_ISL_1724553	Germany/un-RKI-I-087975/2021	2021-04-12	Europe	Germany	SYNLAB MVZ Leinfelden-Echterdingen	Robert Koch Institute	?
EPI_ISL_1724554	Germany/un-RKI-I-087976/2021	2021-04-12	Europe	Germany	SYNLAB Jena Oncoscreen	Robert Koch Institute	?
EPI_ISL_1724555	Germany/un-RKI-I-087977/2021	2021-04-12	Europe	Germany	SYNLAB MVZ Leinfelden-Echterdingen	Robert Koch Institute	?
EPI_ISL_1724556	Germany/un-RKI-I-087979/2021	2021-04-12	Europe	Germany	SYNLAB MVZ Leinfelden-Echterdingen	Robert Koch Institute	?
EPI_ISL_1724557	Germany/un-RKI-I-087980/2021	2021-04-12	Europe	Germany	SYNLAB Jena Oncoscreen	Robert Koch Institute	?
EPI_ISL_1724558	Germany/un-RKI-I-087982/2021	2021-04-12	Europe	Germany	SYNLAB MVZ Leinfelden-Echterdingen	Robert Koch Institute	?
EPI_ISL_1724559	Germany/un-RKI-I-087983/2021	2021-04-12	Europe	Germany	SYNLAB Jena Oncoscreen	Robert Koch Institute	?
EPI_ISL_1724560	Germany/un-RKI-I-087984/2021	2021-04-12	Europe	Germany	SYNLAB MVZ Leinfelden-Echterdingen	Robert Koch Institute	?
EPI_ISL_1724561	Germany/un-RKI-I-087985/2021	2021-04-12	Europe	Germany	SYNLAB MVZ Leinfelden-Echterdingen	Robert Koch Institute	?
EPI_ISL_1724562	Germany/un-RKI-I-087986/2021	2021-04-13	Europe	Germany	SYNLAB Jena Oncoscreen	Robert Koch Institute	?
EPI_ISL_1724563	Germany/un-RKI-I-087987/2021	2021-04-12	Europe	Germany	SYNLAB MVZ Leinfelden-Echterdingen	Robert Koch Institute	?
EPI_ISL_1724564	Germany/un-RKI-I-087988/2021	2021-04-12	Europe	Germany	SYNLAB MVZ Leinfelden-Echterdingen	Robert Koch Institute	?
EPI_ISL_1724565	Germany/un-RKI-I-087989/2021	2021-04-12	Europe	Germany	SYNLAB MVZ Leinfelden-Echterdingen	Robert Koch Institute	?
EPI_ISL_1724566	Germany/un-RKI-I-087991/2021	2021-04-12	Europe	Germany	SYNLAB MVZ Leinfelden-Echterdingen	Robert Koch Institute	?
EPI_ISL_1724567	Germany/un-RKI-I-087992/2021	2021-04-12	Europe	Germany	SYNLAB MVZ Leinfelden-Echterdingen	Robert Koch Institute	?
EPI_ISL_1724568	Germany/un-RKI-I-087993/2021	2021-04-12	Europe	Germany	SYNLAB Jena Oncoscreen	Robert Koch Institute	?
EPI_ISL_1724569	Germany/un-RKI-I-087994/2021	2021-04-12	Europe	Germany	SYNLAB MVZ Leinfelden-Echterdingen	Robert Koch Institute	?
EPI_ISL_1724570	Germany/un-RKI-I-087995/2021	2021-04-12	Europe	Germany	SYNLAB Jena Oncoscreen	Robert Koch Institute	?
EPI_ISL_1724571	Germany/un-RKI-I-087996/2021	2021-04-12	Europe	Germany	SYNLAB Jena Oncoscreen	Robert Koch Institute	?
EPI_ISL_1724572	Germany/un-RKI-I-087997/2021	2021-04-12	Europe	Germany	SYNLAB MVZ Leinfelden-Echterdingen	Robert Koch Institute	?
EPI_ISL_1724573	Germany/un-RKI-I-087998/2021	2021-04-12	Europe	Germany	SYNLAB MVZ Leinfelden-Echterdingen	Robert Koch Institute	?
EPI_ISL_1724574	Germany/un-RKI-I-087999/2021	2021-04-12	Europe	Germany	SYNLAB MVZ Leinfelden-Echterdingen	Robert Koch Institute	?
EPI_ISL_1724575	Germany/un-RKI-I-088000/2021	2021-04-13	Europe	Germany	SYNLAB Jena Oncoscreen	Robert Koch Institute	?
EPI_ISL_1724576	Germany/un-RKI-I-088001/2021	2021-04-12	Europe	Germany	SYNLAB Jena Oncoscreen	Robert Koch Institute	?
EPI_ISL_1724577	Germany/un-RKI-I-088002/2021	2021-04-12	Europe	Germany	SYNLAB MVZ Leinfelden-Echterdingen	Robert Koch Institute	?
EPI_ISL_1724578	Germany/un-RKI-I-088003/2021	2021-04-12	Europe	Germany	SYNLAB MVZ Leinfelden-Echterdingen	Robert Koch Institute	?
EPI_ISL_1724579	Germany/un-RKI-I-088004/2021	2021-04-12	Europe	Germany	SYNLAB Jena Oncoscreen	Robert Koch Institute	?
EPI_ISL_1724580	Germany/un-RKI-I-088005/2021	2021-04-12	Europe	Germany	SYNLAB MVZ Leinfelden-Echterdingen	Robert Koch Institute	?
EPI_ISL_1724581	Germany/un-RKI-I-088006/2021	2021-04-12	Europe	Germany	SYNLAB MVZ Leinfelden-Echterdingen	Robert Koch Institute	?
EPI_ISL_1724582	Germany/un-RKI-I-088008/2021	2021-04-12	Europe	Germany	SYNLAB Jena Oncoscreen	Robert Koch Institute	?
EPI_ISL_1724583	Germany/un-RKI-I-088009/2021	2021-04-12	Europe	Germany	SYNLAB MVZ Leinfelden-Echterdingen	Robert Koch Institute	?
EPI_ISL_1724584	Germany/un-RKI-I-088010/2021	2021-04-13	Europe	Germany	SYNLAB Jena Oncoscreen	Robert Koch Institute	?
EPI_ISL_1724585	Germany/un-RKI-I-088012/2021	2021-04-12	Europe	Germany	SYNLAB Jena Oncoscreen	Robert Koch Institute	?
EPI_ISL_1724586	Germany/un-RKI-I-088013/2021	2021-04-12	Europe	Germany	SYNLAB MVZ Leinfelden-Echterdingen	Robert Koch Institute	?
EPI_ISL_1724587	Germany/un-RKI-I-088014/2021	2021-04-12	Europe	Germany	SYNLAB MVZ Leinfelden-Echterdingen	Robert Koch Institute	?
EPI_ISL_1724588	Germany/un-RKI-I-088015/2021	2021-04-12	Europe	Germany	SYNLAB MVZ Leinfelden-Echterdingen	Robert Koch Institute	?
EPI_ISL_1724589	Germany/un-RKI-I-088016/2021	2021-04-12	Europe	Germany	SYNLAB MVZ Leinfelden-Echterdingen	Robert Koch Institute	?
EPI_ISL_1724590	Germany/un-RKI-I-088017/2021	2021-04-11	Europe	Germany	SYNLAB MVZ Leinfelden-Echterdingen	Robert Koch Institute	?
EPI_ISL_1724591	Germany/un-RKI-I-088018/2021	2021-04-12	Europe	Germany	SYNLAB MVZ Leinfelden-Echterdingen	Robert Koch Institute	?
EPI_ISL_1724592	Germany/un-RKI-I-088019/2021	2021-04-12	Europe	Germany	SYNLAB MVZ Leinfelden-Echterdingen	Robert Koch Institute	?
EPI_ISL_1724593	Germany/un-RKI-I-088020/2021	2021-04-13	Europe	Germany	SYNLAB Jena Oncoscreen	Robert Koch Institute	?
EPI_ISL_1724594	Germany/un-RKI-I-088021/2021	2021-04-12	Europe	Germany	SYNLAB MVZ Leinfelden-Echterdingen	Robert Koch Institute	?
EPI_ISL_1724595	Germany/un-RKI-I-088023/2021	2021-04-12	Europe	Germany	SYNLAB MVZ Leinfelden-Echterdingen	Robert Koch Institute	?
EPI_ISL_1724596	Germany/un-RKI-I-088024/2021	2021-04-12	Europe	Germany	SYNLAB MVZ Leinfelden-Echterdingen	Robert Koch Institute	?
EPI_ISL_1724597	Germany/un-RKI-I-088025/2021	2021-04-12	Europe	Germany	SYNLAB MVZ Leinfelden-Echterdingen	Robert Koch Institute	?
EPI_ISL_1724598	Germany/un-RKI-I-088026/2021	2021-04-12	Europe	Germany	SYNLAB MVZ Leinfelden-Echterdingen	Robert Koch Institute	?
EPI_ISL_1724599	Germany/un-RKI-I-088027/2021	2021-04-13	Europe	Germany	Praxisgemeinschaft fÃ¼r Laboratoriumsmedizin Labor BlumenstraÃŸe; Praxis Dr. Sel und Dr. SpÃ¤te	Robert Koch Institute	?
EPI_ISL_1724600	Germany/un-RKI-I-088029/2021	2021-04-12	Europe	Germany	SYNLAB MVZ Leinfelden-Echterdingen	Robert Koch Institute	?
EPI_ISL_1724601	Germany/un-RKI-I-088030/2021	2021-04-12	Europe	Germany	SYNLAB MVZ Leinfelden-Echterdingen	Robert Koch Institute	?
EPI_ISL_1724602	Germany/un-RKI-I-088031/2021	2021-04-12	Europe	Germany	SYNLAB MVZ Leinfelden-Echterdingen	Robert Koch Institute	?
EPI_ISL_1724603	Germany/un-RKI-I-088032/2021	2021-04-12	Europe	Germany	SYNLAB MVZ Leinfelden-Echterdingen	Robert Koch Institute	?
EPI_ISL_1724604	Germany/un-RKI-I-088033/2021	2021-04-14	Europe	Germany	SYNLAB Jena Oncoscreen	Robert Koch Institute	?
EPI_ISL_1724605	Germany/un-RKI-I-088034/2021	2021-04-12	Europe	Germany	SYNLAB MVZ Leinfelden-Echterdingen	Robert Koch Institute	?
EPI_ISL_1724606	Germany/un-RKI-I-088035/2021	2021-04-11	Europe	Germany	SYNLAB MVZ Leinfelden-Echterdingen	Robert Koch Institute	?
EPI_ISL_1724607	Germany/un-RKI-I-088036/2021	2021-04-12	Europe	Germany	SYNLAB MVZ Leinfelden-Echterdingen	Robert Koch Institute	?
EPI_ISL_1724608	Germany/un-RKI-I-088037/2021	2021-04-12	Europe	Germany	SYNLAB MVZ Leinfelden-Echterdingen	Robert Koch Institute	?
EPI_ISL_1724609	Germany/un-RKI-I-088038/2021	2021-04-12	Europe	Germany	SYNLAB MVZ Leinfelden-Echterdingen	Robert Koch Institute	?
EPI_ISL_1724610	Germany/un-RKI-I-088039/2021	2021-04-12	Europe	Germany	SYNLAB MVZ Leinfelden-Echterdingen	Robert Koch Institute	?
EPI_ISL_1724611	Germany/un-RKI-I-088040/2021	2021-04-12	Europe	Germany	SYNLAB MVZ Leinfelden-Echterdingen	Robert Koch Institute	?
EPI_ISL_1724612	Germany/un-RKI-I-088041/2021	2021-04-11	Europe	Germany	SYNLAB MVZ Leinfelden-Echterdingen	Robert Koch Institute	?
EPI_ISL_1724613	Germany/un-RKI-I-088042/2021	2021-04-12	Europe	Germany	SYNLAB MVZ Leinfelden-Echterdingen	Robert Koch Institute	?
EPI_ISL_1724614	Germany/un-RKI-I-088043/2021	2021-04-12	Europe	Germany	SYNLAB MVZ Leinfelden-Echterdingen	Robert Koch Institute	?
EPI_ISL_1724615	Germany/un-RKI-I-088044/2021	2021-04-12	Europe	Germany	SYNLAB MVZ Leinfelden-Echterdingen	Robert Koch Institute	?
EPI_ISL_1724616	Germany/un-RKI-I-088045/2021	2021-04-12	Europe	Germany	SYNLAB MVZ Leinfelden-Echterdingen	Robert Koch Institute	?
EPI_ISL_1724617	Germany/un-RKI-I-088046/2021	2021-04-12	Europe	Germany	SYNLAB Jena Oncoscreen	Robert Koch Institute	?
EPI_ISL_1724618	Germany/un-RKI-I-088047/2021	2021-04-12	Europe	Germany	SYNLAB MVZ Leinfelden-Echterdingen	Robert Koch Institute	?
EPI_ISL_1724619	Germany/un-RKI-I-088048/2021	2021-04-12	Europe	Germany	SYNLAB MVZ Leinfelden-Echterdingen	Robert Koch Institute	?
EPI_ISL_1724620	Germany/un-RKI-I-088049/2021	2021-04-12	Europe	Germany	SYNLAB MVZ Leinfelden-Echterdingen	Robert Koch Institute	?
EPI_ISL_1724621	Germany/un-RKI-I-088050/2021	2021-04-12	Europe	Germany	SYNLAB MVZ Leinfelden-Echterdingen	Robert Koch Institute	?
EPI_ISL_1724622	Germany/un-RKI-I-088051/2021	2021-04-12	Europe	Germany	SYNLAB Jena Oncoscreen	Robert Koch Institute	?
EPI_ISL_1724623	Germany/un-RKI-I-088052/2021	2021-04-12	Europe	Germany	SYNLAB MVZ Leinfelden-Echterdingen	Robert Koch Institute	?
EPI_ISL_1724624	Germany/un-RKI-I-088053/2021	2021-04-12	Europe	Germany	SYNLAB MVZ Leinfelden-Echterdingen	Robert Koch Institute	?
EPI_ISL_1724626	Germany/un-RKI-I-088055/2021	2021-04-12	Europe	Germany	SYNLAB MVZ Leinfelden-Echterdingen	Robert Koch Institute	?
EPI_ISL_1724627	Germany/un-RKI-I-088057/2021	2021-04-12	Europe	Germany	SYNLAB Jena Oncoscreen	Robert Koch Institute	?
EPI_ISL_1724628	Germany/un-RKI-I-088058/2021	2021-04-12	Europe	Germany	SYNLAB MVZ Leinfelden-Echterdingen	Robert Koch Institute	?
EPI_ISL_1724629	Germany/un-RKI-I-088059/2021	2021-04-12	Europe	Germany	SYNLAB MVZ Leinfelden-Echterdingen	Robert Koch Institute	?
EPI_ISL_1724630	Germany/un-RKI-I-088060/2021	2021-04-12	Europe	Germany	SYNLAB MVZ Leinfelden-Echterdingen	Robert Koch Institute	?
EPI_ISL_1724631	Germany/un-RKI-I-088061/2021	2021-04-12	Europe	Germany	SYNLAB Jena Oncoscreen	Robert Koch Institute	?
EPI_ISL_1724632	Germany/un-RKI-I-088063/2021	2021-04-12	Europe	Germany	SYNLAB MVZ Leinfelden-Echterdingen	Robert Koch Institute	?
EPI_ISL_1724633	Germany/un-RKI-I-088064/2021	2021-04-12	Europe	Germany	SYNLAB MVZ Leinfelden-Echterdingen	Robert Koch Institute	?
EPI_ISL_1724634	Germany/un-RKI-I-088065/2021	2021-04-12	Europe	Germany	SYNLAB MVZ Leinfelden-Echterdingen	Robert Koch Institute	?
EPI_ISL_1724635	Germany/un-RKI-I-088066/2021	2021-04-12	Europe	Germany	SYNLAB MVZ Leinfelden-Echterdingen	Robert Koch Institute	?
EPI_ISL_1724636	Germany/un-RKI-I-088067/2021	2021-04-12	Europe	Germany	SYNLAB MVZ Leinfelden-Echterdingen	Robert Koch Institute	?
EPI_ISL_1724637	Germany/un-RKI-I-088068/2021	2021-04-12	Europe	Germany	SYNLAB MVZ Leinfelden-Echterdingen	Robert Koch Institute	?
EPI_ISL_1724638	Germany/un-RKI-I-088069/2021	2021-04-12	Europe	Germany	SYNLAB MVZ Leinfelden-Echterdingen	Robert Koch Institute	?
EPI_ISL_1724639	Germany/un-RKI-I-088070/2021	2021-04-14	Europe	Germany	SYNLAB Jena Oncoscreen	Robert Koch Institute	?
EPI_ISL_1724640	Germany/un-RKI-I-088071/2021	2021-04-12	Europe	Germany	SYNLAB MVZ Leinfelden-Echterdingen	Robert Koch Institute	?
EPI_ISL_1724641	Germany/un-RKI-I-088072/2021	2021-04-12	Europe	Germany	SYNLAB MVZ Leinfelden-Echterdingen	Robert Koch Institute	?
EPI_ISL_1724642	Germany/un-RKI-I-088073/2021	2021-04-12	Europe	Germany	SYNLAB MVZ Leinfelden-Echterdingen	Robert Koch Institute	?
EPI_ISL_1724643	Germany/un-RKI-I-088074/2021	2021-04-12	Europe	Germany	SYNLAB Jena Oncoscreen	Robert Koch Institute	?
EPI_ISL_1724644	Germany/un-RKI-I-088075/2021	2021-04-12	Europe	Germany	SYNLAB MVZ Leinfelden-Echterdingen	Robert Koch Institute	?
EPI_ISL_1724645	Germany/un-RKI-I-088076/2021	2021-04-12	Europe	Germany	SYNLAB MVZ Leinfelden-Echterdingen	Robert Koch Institute	?
EPI_ISL_1724646	Germany/un-RKI-I-088077/2021	2021-04-11	Europe	Germany	SYNLAB MVZ Leinfelden-Echterdingen	Robert Koch Institute	?
EPI_ISL_1724647	Germany/un-RKI-I-088078/2021	2021-04-11	Europe	Germany	SYNLAB MVZ Leinfelden-Echterdingen	Robert Koch Institute	?
EPI_ISL_1724648	Germany/un-RKI-I-088079/2021	2021-04-12	Europe	Germany	SYNLAB MVZ Leinfelden-Echterdingen	Robert Koch Institute	?
EPI_ISL_1724649	Germany/un-RKI-I-088080/2021	2021-04-12	Europe	Germany	SYNLAB Jena Oncoscreen	Robert Koch Institute	?
EPI_ISL_1724650	Germany/un-RKI-I-088081/2021	2021-04-12	Europe	Germany	SYNLAB MVZ Leinfelden-Echterdingen	Robert Koch Institute	?
EPI_ISL_1724651	Germany/un-RKI-I-088083/2021	2021-04-12	Europe	Germany	SYNLAB Jena Oncoscreen	Robert Koch Institute	?
EPI_ISL_1724652	Germany/un-RKI-I-088084/2021	2021-04-12	Europe	Germany	SYNLAB Jena Oncoscreen	Robert Koch Institute	?
EPI_ISL_1724653	Germany/un-RKI-I-088085/2021	2021-04-12	Europe	Germany	SYNLAB MVZ Leinfelden-Echterdingen	Robert Koch Institute	?
EPI_ISL_1724654	Germany/un-RKI-I-088086/2021	2021-04-12	Europe	Germany	SYNLAB Jena Oncoscreen	Robert Koch Institute	?
EPI_ISL_1724655	Germany/un-RKI-I-088087/2021	2021-04-12	Europe	Germany	SYNLAB MVZ Leinfelden-Echterdingen	Robert Koch Institute	?
EPI_ISL_1724656	Germany/un-RKI-I-088088/2021	2021-04-12	Europe	Germany	SYNLAB MVZ Leinfelden-Echterdingen	Robert Koch Institute	?
EPI_ISL_1724657	Germany/un-RKI-I-088089/2021	2021-04-12	Europe	Germany	SYNLAB MVZ Leinfelden-Echterdingen	Robert Koch Institute	?
EPI_ISL_1724658	Germany/un-RKI-I-088090/2021	2021-04-11	Europe	Germany	SYNLAB MVZ Leinfelden-Echterdingen	Robert Koch Institute	?
EPI_ISL_1724659	Germany/un-RKI-I-088091/2021	2021-04-12	Europe	Germany	SYNLAB Jena Oncoscreen	Robert Koch Institute	?
EPI_ISL_1724660	Germany/un-RKI-I-088092/2021	2021-04-12	Europe	Germany	SYNLAB MVZ Leinfelden-Echterdingen	Robert Koch Institute	?
EPI_ISL_1724661	Germany/un-RKI-I-088093/2021	2021-04-14	Europe	Germany	SYNLAB Jena Oncoscreen	Robert Koch Institute	?
EPI_ISL_1724662	Germany/un-RKI-I-088094/2021	2021-04-12	Europe	Germany	SYNLAB Jena Oncoscreen	Robert Koch Institute	?
EPI_ISL_1724663	Germany/un-RKI-I-088095/2021	2021-04-13	Europe	Germany	SYNLAB Jena Oncoscreen	Robert Koch Institute	?
EPI_ISL_1724664	Germany/un-RKI-I-088096/2021	2021-04-13	Europe	Germany	SYNLAB Jena Oncoscreen	Robert Koch Institute	?
EPI_ISL_1724665	Germany/un-RKI-I-088099/2021	2021-04-12	Europe	Germany	SYNLAB MVZ Leinfelden-Echterdingen	Robert Koch Institute	?
EPI_ISL_1724666	Germany/un-RKI-I-088100/2021	2021-04-12	Europe	Germany	SYNLAB MVZ Leinfelden-Echterdingen	Robert Koch Institute	?
EPI_ISL_1724667	Germany/un-RKI-I-088101/2021	2021-04-11	Europe	Germany	SYNLAB MVZ Leinfelden-Echterdingen	Robert Koch Institute	?
EPI_ISL_1724668	Germany/un-RKI-I-088102/2021	2021-04-13	Europe	Germany	SYNLAB Jena Oncoscreen	Robert Koch Institute	?
EPI_ISL_1724669	Germany/un-RKI-I-088103/2021	2021-04-12	Europe	Germany	SYNLAB MVZ Leinfelden-Echterdingen	Robert Koch Institute	?
EPI_ISL_1724670	Germany/un-RKI-I-088104/2021	2021-04-12	Europe	Germany	SYNLAB MVZ Leinfelden-Echterdingen	Robert Koch Institute	?
EPI_ISL_1724671	Germany/un-RKI-I-088105/2021	2021-04-11	Europe	Germany	SYNLAB MVZ Leinfelden-Echterdingen	Robert Koch Institute	?
EPI_ISL_1724672	Germany/un-RKI-I-088107/2021	2021-04-12	Europe	Germany	SYNLAB Jena Oncoscreen	Robert Koch Institute	?
EPI_ISL_1724673	Germany/un-RKI-I-088108/2021	2021-04-12	Europe	Germany	SYNLAB MVZ Leinfelden-Echterdingen	Robert Koch Institute	?
EPI_ISL_1724674	Germany/un-RKI-I-088110/2021	2021-04-12	Europe	Germany	SYNLAB MVZ Leinfelden-Echterdingen	Robert Koch Institute	?
EPI_ISL_1724675	Germany/un-RKI-I-088111/2021	2021-04-12	Europe	Germany	SYNLAB MVZ Leinfelden-Echterdingen	Robert Koch Institute	?
EPI_ISL_1724676	Germany/un-RKI-I-088112/2021	2021-04-12	Europe	Germany	SYNLAB MVZ Leinfelden-Echterdingen	Robert Koch Institute	?
EPI_ISL_1724677	Germany/un-RKI-I-088113/2021	2021-04-13	Europe	Germany	SYNLAB Jena Oncoscreen	Robert Koch Institute	?
EPI_ISL_1724678	Germany/un-RKI-I-088114/2021	2021-04-12	Europe	Germany	SYNLAB MVZ Leinfelden-Echterdingen	Robert Koch Institute	?
EPI_ISL_1724679	Germany/un-RKI-I-088115/2021	2021-04-12	Europe	Germany	SYNLAB MVZ Leinfelden-Echterdingen	Robert Koch Institute	?
EPI_ISL_1724680	Germany/un-RKI-I-088116/2021	2021-04-12	Europe	Germany	SYNLAB MVZ Leinfelden-Echterdingen	Robert Koch Institute	?
EPI_ISL_1724681	Germany/un-RKI-I-088117/2021	2021-04-12	Europe	Germany	SYNLAB Jena Oncoscreen	Robert Koch Institute	?
EPI_ISL_1724682	Germany/un-RKI-I-088118/2021	2021-04-11	Europe	Germany	SYNLAB MVZ Leinfelden-Echterdingen	Robert Koch Institute	?
EPI_ISL_1724683	Germany/un-RKI-I-088119/2021	2021-04-13	Europe	Germany	Praxisgemeinschaft fÃ¼r Laboratoriumsmedizin Labor BlumenstraÃŸe; Praxis Dr. Sel und Dr. SpÃ¤te	Robert Koch Institute	?
EPI_ISL_1724684	Germany/un-RKI-I-088120/2021	2021-04-12	Europe	Germany	SYNLAB Jena Oncoscreen	Robert Koch Institute	?
EPI_ISL_1724685	Germany/un-RKI-I-088121/2021	2021-04-13	Europe	Germany	SYNLAB Jena Oncoscreen	Robert Koch Institute	?
EPI_ISL_1724687	Germany/un-RKI-I-088123/2021	2021-04-12	Europe	Germany	SYNLAB MVZ Leinfelden-Echterdingen	Robert Koch Institute	?
EPI_ISL_1724688	Germany/un-RKI-I-088124/2021	2021-04-12	Europe	Germany	SYNLAB MVZ Leinfelden-Echterdingen	Robert Koch Institute	?
EPI_ISL_1724689	Germany/un-RKI-I-088125/2021	2021-04-12	Europe	Germany	SYNLAB MVZ Leinfelden-Echterdingen	Robert Koch Institute	?
EPI_ISL_1724690	Germany/un-RKI-I-088126/2021	2021-04-14	Europe	Germany	SYNLAB Jena Oncoscreen	Robert Koch Institute	?
EPI_ISL_1724691	Germany/un-RKI-I-088127/2021	2021-04-12	Europe	Germany	SYNLAB Jena Oncoscreen	Robert Koch Institute	?
EPI_ISL_1724692	Germany/un-RKI-I-088128/2021	2021-04-12	Europe	Germany	SYNLAB Jena Oncoscreen	Robert Koch Institute	?
EPI_ISL_1724693	Germany/un-RKI-I-088130/2021	2021-04-12	Europe	Germany	SYNLAB MVZ Leinfelden-Echterdingen	Robert Koch Institute	?
EPI_ISL_1724694	Germany/un-RKI-I-088131/2021	2021-04-12	Europe	Germany	SYNLAB MVZ Leinfelden-Echterdingen	Robert Koch Institute	?
EPI_ISL_1724695	Germany/un-RKI-I-088132/2021	2021-04-12	Europe	Germany	SYNLAB MVZ Leinfelden-Echterdingen	Robert Koch Institute	?
EPI_ISL_1724696	Germany/un-RKI-I-088133/2021	2021-04-12	Europe	Germany	SYNLAB MVZ Leinfelden-Echterdingen	Robert Koch Institute	?
EPI_ISL_1724697	Germany/un-RKI-I-088134/2021	2021-04-13	Europe	Germany	SYNLAB Jena Oncoscreen	Robert Koch Institute	?
EPI_ISL_1724698	Germany/un-RKI-I-088135/2021	2021-04-12	Europe	Germany	SYNLAB MVZ Leinfelden-Echterdingen	Robert Koch Institute	?
EPI_ISL_1724699	Germany/un-RKI-I-088136/2021	2021-04-12	Europe	Germany	SYNLAB MVZ Leinfelden-Echterdingen	Robert Koch Institute	?
EPI_ISL_1724700	Germany/un-RKI-I-088137/2021	2021-04-12	Europe	Germany	SYNLAB Jena Oncoscreen	Robert Koch Institute	?
EPI_ISL_1724701	Germany/un-RKI-I-088138/2021	2021-04-12	Europe	Germany	SYNLAB MVZ Leinfelden-Echterdingen	Robert Koch Institute	?
EPI_ISL_1724702	Germany/un-RKI-I-088139/2021	2021-04-13	Europe	Germany	SYNLAB Jena Oncoscreen	Robert Koch Institute	?
EPI_ISL_1724703	Germany/un-RKI-I-088140/2021	2021-04-12	Europe	Germany	SYNLAB MVZ Leinfelden-Echterdingen	Robert Koch Institute	?
EPI_ISL_1724704	Germany/un-RKI-I-088142/2021	2021-04-12	Europe	Germany	SYNLAB MVZ Leinfelden-Echterdingen	Robert Koch Institute	?
EPI_ISL_1724705	Germany/un-RKI-I-088143/2021	2021-04-12	Europe	Germany	SYNLAB MVZ Leinfelden-Echterdingen	Robert Koch Institute	?
EPI_ISL_1724706	Germany/un-RKI-I-088144/2021	2021-04-12	Europe	Germany	SYNLAB MVZ Leinfelden-Echterdingen	Robert Koch Institute	?
EPI_ISL_1724707	Germany/un-RKI-I-088145/2021	2021-04-12	Europe	Germany	SYNLAB MVZ Leinfelden-Echterdingen	Robert Koch Institute	?
EPI_ISL_1724708	Germany/un-RKI-I-088146/2021	2021-04-12	Europe	Germany	SYNLAB MVZ Leinfelden-Echterdingen	Robert Koch Institute	?
EPI_ISL_1724709	Germany/un-RKI-I-088147/2021	2021-04-12	Europe	Germany	SYNLAB MVZ Leinfelden-Echterdingen	Robert Koch Institute	?
EPI_ISL_1724710	Germany/un-RKI-I-088148/2021	2021-04-12	Europe	Germany	SYNLAB MVZ Leinfelden-Echterdingen	Robert Koch Institute	?
EPI_ISL_1724711	Germany/un-RKI-I-088149/2021	2021-04-13	Europe	Germany	SYNLAB Jena Oncoscreen	Robert Koch Institute	?
EPI_ISL_1724712	Germany/un-RKI-I-088150/2021	2021-04-11	Europe	Germany	SYNLAB MVZ Leinfelden-Echterdingen	Robert Koch Institute	?
EPI_ISL_1724713	Germany/un-RKI-I-088151/2021	2021-04-12	Europe	Germany	SYNLAB MVZ Leinfelden-Echterdingen	Robert Koch Institute	?
EPI_ISL_1724714	Germany/un-RKI-I-088152/2021	2021-04-12	Europe	Germany	SYNLAB MVZ Leinfelden-Echterdingen	Robert Koch Institute	?
EPI_ISL_1724715	Germany/un-RKI-I-088153/2021	2021-04-12	Europe	Germany	SYNLAB MVZ Leinfelden-Echterdingen	Robert Koch Institute	?
EPI_ISL_1724716	Germany/un-RKI-I-088154/2021	2021-04-12	Europe	Germany	SYNLAB MVZ Leinfelden-Echterdingen	Robert Koch Institute	?
EPI_ISL_1724717	Germany/un-RKI-I-088155/2021	2021-04-13	Europe	Germany	SYNLAB Jena Oncoscreen	Robert Koch Institute	?
EPI_ISL_1724718	Germany/un-RKI-I-088156/2021	2021-04-12	Europe	Germany	SYNLAB Jena Oncoscreen	Robert Koch Institute	?
EPI_ISL_1724719	Germany/un-RKI-I-088157/2021	2021-04-11	Europe	Germany	SYNLAB MVZ Leinfelden-Echterdingen	Robert Koch Institute	?
EPI_ISL_1724720	Germany/un-RKI-I-088158/2021	2021-04-12	Europe	Germany	SYNLAB MVZ Leinfelden-Echterdingen	Robert Koch Institute	?
EPI_ISL_1724721	Germany/un-RKI-I-088159/2021	2021-04-13	Europe	Germany	SYNLAB Jena Oncoscreen	Robert Koch Institute	?
EPI_ISL_1724722	Germany/un-RKI-I-088160/2021	2021-04-11	Europe	Germany	SYNLAB MVZ Leinfelden-Echterdingen	Robert Koch Institute	?
EPI_ISL_1724723	Germany/un-RKI-I-088161/2021	2021-04-12	Europe	Germany	SYNLAB MVZ Leinfelden-Echterdingen	Robert Koch Institute	?
EPI_ISL_1724724	Germany/un-RKI-I-088162/2021	2021-04-12	Europe	Germany	SYNLAB MVZ Leinfelden-Echterdingen	Robert Koch Institute	?
EPI_ISL_1724725	Germany/un-RKI-I-088163/2021	2021-04-14	Europe	Germany	SYNLAB Jena Oncoscreen	Robert Koch Institute	?
EPI_ISL_1724726	Germany/un-RKI-I-088164/2021	2021-04-13	Europe	Germany	SYNLAB Jena Oncoscreen	Robert Koch Institute	?
EPI_ISL_1724727	Germany/un-RKI-I-088165/2021	2021-04-12	Europe	Germany	SYNLAB MVZ Leinfelden-Echterdingen	Robert Koch Institute	?
EPI_ISL_1724728	Germany/un-RKI-I-088166/2021	2021-04-12	Europe	Germany	SYNLAB MVZ Leinfelden-Echterdingen	Robert Koch Institute	?
EPI_ISL_1724729	Germany/un-RKI-I-088167/2021	2021-04-12	Europe	Germany	SYNLAB MVZ Leinfelden-Echterdingen	Robert Koch Institute	?
EPI_ISL_1724730	Germany/un-RKI-I-088168/2021	2021-04-13	Europe	Germany	SYNLAB Jena Oncoscreen	Robert Koch Institute	?
EPI_ISL_1724731	Germany/un-RKI-I-088169/2021	2021-04-11	Europe	Germany	SYNLAB MVZ Leinfelden-Echterdingen	Robert Koch Institute	?
EPI_ISL_1724732	Germany/un-RKI-I-088170/2021	2021-04-13	Europe	Germany	Praxisgemeinschaft fÃ¼r Laboratoriumsmedizin Labor BlumenstraÃŸe; Praxis Dr. Sel und Dr. SpÃ¤te	Robert Koch Institute	?
EPI_ISL_1724733	Germany/un-RKI-I-088171/2021	2021-04-12	Europe	Germany	SYNLAB MVZ Leinfelden-Echterdingen	Robert Koch Institute	?
EPI_ISL_1724734	Germany/un-RKI-I-088172/2021	2021-04-12	Europe	Germany	SYNLAB MVZ Leinfelden-Echterdingen	Robert Koch Institute	?
EPI_ISL_1724735	Germany/un-RKI-I-088174/2021	2021-04-11	Europe	Germany	SYNLAB MVZ Leinfelden-Echterdingen	Robert Koch Institute	?
EPI_ISL_1724736	Germany/un-RKI-I-088175/2021	2021-04-12	Europe	Germany	SYNLAB MVZ Leinfelden-Echterdingen	Robert Koch Institute	?
EPI_ISL_1724737	Germany/un-RKI-I-088176/2021	2021-04-12	Europe	Germany	SYNLAB Jena Oncoscreen	Robert Koch Institute	?
EPI_ISL_1724738	Germany/un-RKI-I-088177/2021	2021-04-12	Europe	Germany	SYNLAB MVZ Leinfelden-Echterdingen	Robert Koch Institute	?
EPI_ISL_1724739	Germany/un-RKI-I-088178/2021	2021-04-11	Europe	Germany	SYNLAB MVZ Leinfelden-Echterdingen	Robert Koch Institute	?
EPI_ISL_1724740	Germany/un-RKI-I-088179/2021	2021-04-12	Europe	Germany	SYNLAB Jena Oncoscreen	Robert Koch Institute	?
EPI_ISL_1724741	Germany/un-RKI-I-088181/2021	2021-04-12	Europe	Germany	SYNLAB MVZ Leinfelden-Echterdingen	Robert Koch Institute	?
EPI_ISL_1724742	Germany/un-RKI-I-088182/2021	2021-04-12	Europe	Germany	SYNLAB MVZ Leinfelden-Echterdingen	Robert Koch Institute	?
EPI_ISL_1724743	Germany/un-RKI-I-088183/2021	2021-04-13	Europe	Germany	SYNLAB Jena Oncoscreen	Robert Koch Institute	?
EPI_ISL_1724744	Germany/un-RKI-I-088184/2021	2021-04-14	Europe	Germany	SYNLAB Jena Oncoscreen	Robert Koch Institute	?
EPI_ISL_1724745	Germany/un-RKI-I-088185/2021	2021-04-12	Europe	Germany	SYNLAB MVZ Leinfelden-Echterdingen	Robert Koch Institute	?
EPI_ISL_1724746	Germany/un-RKI-I-088186/2021	2021-04-12	Europe	Germany	SYNLAB MVZ Leinfelden-Echterdingen	Robert Koch Institute	?
EPI_ISL_1724747	Germany/un-RKI-I-088187/2021	2021-04-13	Europe	Germany	Praxisgemeinschaft fÃ¼r Laboratoriumsmedizin Labor BlumenstraÃŸe; Praxis Dr. Sel und Dr. SpÃ¤te	Robert Koch Institute	?
EPI_ISL_1724748	Germany/un-RKI-I-088188/2021	2021-04-13	Europe	Germany	SYNLAB Jena Oncoscreen	Robert Koch Institute	?
EPI_ISL_1724749	Germany/un-RKI-I-088190/2021	2021-04-12	Europe	Germany	SYNLAB MVZ Leinfelden-Echterdingen	Robert Koch Institute	?
EPI_ISL_1724750	Germany/un-RKI-I-088191/2021	2021-04-12	Europe	Germany	SYNLAB MVZ Leinfelden-Echterdingen	Robert Koch Institute	?
EPI_ISL_1724751	Germany/un-RKI-I-088192/2021	2021-04-14	Europe	Germany	SYNLAB Jena Oncoscreen	Robert Koch Institute	?
EPI_ISL_1724752	Germany/un-RKI-I-088193/2021	2021-04-13	Europe	Germany	SYNLAB Jena Oncoscreen	Robert Koch Institute	?
EPI_ISL_1724753	Germany/un-RKI-I-088194/2021	2021-04-12	Europe	Germany	SYNLAB MVZ Leinfelden-Echterdingen	Robert Koch Institute	?
EPI_ISL_1724754	Germany/un-RKI-I-088195/2021	2021-04-12	Europe	Germany	SYNLAB MVZ Leinfelden-Echterdingen	Robert Koch Institute	?
EPI_ISL_1724755	Germany/un-RKI-I-088196/2021	2021-04-12	Europe	Germany	SYNLAB Jena Oncoscreen	Robert Koch Institute	?
EPI_ISL_1724756	Germany/un-RKI-I-088197/2021	2021-04-12	Europe	Germany	SYNLAB MVZ Leinfelden-Echterdingen	Robert Koch Institute	?
EPI_ISL_1724757	Germany/un-RKI-I-088198/2021	2021-04-12	Europe	Germany	SYNLAB MVZ Leinfelden-Echterdingen	Robert Koch Institute	?
EPI_ISL_1724758	Germany/un-RKI-I-088199/2021	2021-04-14	Europe	Germany	SYNLAB Jena Oncoscreen	Robert Koch Institute	?
EPI_ISL_1724759	Germany/un-RKI-I-088200/2021	2021-04-12	Europe	Germany	SYNLAB MVZ Leinfelden-Echterdingen	Robert Koch Institute	?
EPI_ISL_1724760	Germany/un-RKI-I-088201/2021	2021-04-12	Europe	Germany	SYNLAB MVZ Leinfelden-Echterdingen	Robert Koch Institute	?
EPI_ISL_1724761	Germany/un-RKI-I-088202/2021	2021-04-14	Europe	Germany	SYNLAB Jena Oncoscreen	Robert Koch Institute	?
EPI_ISL_1724762	Germany/un-RKI-I-088204/2021	2021-04-14	Europe	Germany	SYNLAB Jena Oncoscreen	Robert Koch Institute	?
EPI_ISL_1724763	Germany/un-RKI-I-088205/2021	2021-04-14	Europe	Germany	SYNLAB Jena Oncoscreen	Robert Koch Institute	?
EPI_ISL_1724764	Germany/un-RKI-I-088206/2021	2021-04-14	Europe	Germany	SYNLAB Jena Oncoscreen	Robert Koch Institute	?
EPI_ISL_1725177	Germany/un-RKI-I-089183/2021	2021-03-24	Europe	Germany	UniversitÃ¤tsmedizin Mannheim	Robert Koch Institute	?
EPI_ISL_1725178	Germany/un-RKI-I-089214/2021	2021-03-27	Europe	Germany	UniversitÃ¤tsmedizin Mannheim	Robert Koch Institute	?
EPI_ISL_1725179	Germany/un-RKI-I-089264/2021	2021-03-27	Europe	Germany	UniversitÃ¤tsmedizin Mannheim	Robert Koch Institute	?
EPI_ISL_1725180	Germany/un-RKI-I-089307/2021	2021-03-27	Europe	Germany	UniversitÃ¤tsmedizin Mannheim	Robert Koch Institute	?
EPI_ISL_1725181	Germany/un-RKI-I-089333/2021	2021-03-27	Europe	Germany	UniversitÃ¤tsmedizin Mannheim	Robert Koch Institute	?
EPI_ISL_1725182	Germany/un-RKI-I-089467/2021	2021-04-03	Europe	Germany	UniversitÃ¤tsmedizin Mannheim	Robert Koch Institute	?
EPI_ISL_1725183	Germany/un-RKI-I-089496/2021	2021-04-05	Europe	Germany	UniversitÃ¤tsmedizin Mannheim	Robert Koch Institute	?
EPI_ISL_1725184	Germany/un-RKI-I-089498/2021	2021-04-03	Europe	Germany	UniversitÃ¤tsmedizin Mannheim	Robert Koch Institute	?
EPI_ISL_1725185	Germany/un-RKI-I-089503/2021	2021-04-06	Europe	Germany	UniversitÃ¤tsmedizin Mannheim	Robert Koch Institute	?
EPI_ISL_1725205	Germany/un-RKI-I-089922/2021	2021-04-12	Europe	Germany	MVZ Labor Dr. Limbach & Kollegen GbR	Robert Koch Institute	?
EPI_ISL_1725258	Germany/un-RKI-I-089995/2021	2021-04-15	Europe	Germany	Limbach - MVZ Gemeinschaftslabor Suhl	Robert Koch Institute	?
EPI_ISL_1725260	Germany/un-RKI-I-089998/2021	2021-04-16	Europe	Germany	Limbach - MVZ Gemeinschaftslabor Suhl	Robert Koch Institute	?
EPI_ISL_1725262	Germany/un-RKI-I-090002/2021	2021-04-16	Europe	Germany	Limbach - MVZ Gemeinschaftslabor Suhl	Robert Koch Institute	?
EPI_ISL_1725638	Germany/un-RKI-I-090558/2021	2021-04-16	Europe	Germany	Limbach - MVZ Labor Ludwigsburg	Robert Koch Institute	?
EPI_ISL_1725650	Germany/un-RKI-I-090575/2021	2021-04-16	Europe	Germany	Limbach - MVZ Gemeinschaftslabor Suhl	Robert Koch Institute	?
EPI_ISL_1725653	Germany/un-RKI-I-090580/2021	2021-04-15	Europe	Germany	Limbach - MVZ Labor Ludwigsburg	Robert Koch Institute	?
EPI_ISL_1725654	Germany/un-RKI-I-090582/2021	2021-04-16	Europe	Germany	Limbach - MVZ Gemeinschaftslabor Suhl	Robert Koch Institute	?
EPI_ISL_1725965	Germany/un-RKI-I-090926/2021	2021-04-13	Europe	Germany	SYNLAB MVZ Leinfelden-Echterdingen	Robert Koch Institute	?
EPI_ISL_1725966	Germany/un-RKI-I-090927/2021	2021-04-12	Europe	Germany	SYNLAB MVZ Leinfelden-Echterdingen	Robert Koch Institute	?
EPI_ISL_1725967	Germany/un-RKI-I-090930/2021	2021-04-13	Europe	Germany	SYNLAB Jena Oncoscreen	Robert Koch Institute	?
EPI_ISL_1725968	Germany/un-RKI-I-090931/2021	2021-04-12	Europe	Germany	SYNLAB MVZ Leinfelden-Echterdingen	Robert Koch Institute	?
EPI_ISL_1725969	Germany/un-RKI-I-090932/2021	2021-04-13	Europe	Germany	SYNLAB MVZ Leinfelden-Echterdingen	Robert Koch Institute	?
EPI_ISL_1725970	Germany/un-RKI-I-090933/2021	2021-04-12	Europe	Germany	SYNLAB Jena Oncoscreen	Robert Koch Institute	?
EPI_ISL_1725971	Germany/un-RKI-I-090934/2021	2021-04-13	Europe	Germany	SYNLAB MVZ Leinfelden-Echterdingen	Robert Koch Institute	?
EPI_ISL_1725972	Germany/un-RKI-I-090935/2021	2021-04-13	Europe	Germany	SYNLAB MVZ Leinfelden-Echterdingen	Robert Koch Institute	?
EPI_ISL_1725973	Germany/un-RKI-I-090937/2021	2021-04-13	Europe	Germany	SYNLAB MVZ Leinfelden-Echterdingen	Robert Koch Institute	?
EPI_ISL_1725974	Germany/un-RKI-I-090938/2021	2021-04-13	Europe	Germany	SYNLAB MVZ Leinfelden-Echterdingen	Robert Koch Institute	?
EPI_ISL_1725975	Germany/un-RKI-I-090939/2021	2021-04-13	Europe	Germany	SYNLAB MVZ Leinfelden-Echterdingen	Robert Koch Institute	?
EPI_ISL_1725976	Germany/un-RKI-I-090940/2021	2021-04-11	Europe	Germany	SYNLAB MVZ Leinfelden-Echterdingen	Robert Koch Institute	?
EPI_ISL_1725977	Germany/un-RKI-I-090941/2021	2021-04-13	Europe	Germany	SYNLAB MVZ Leinfelden-Echterdingen	Robert Koch Institute	?
EPI_ISL_1725978	Germany/un-RKI-I-090942/2021	2021-04-13	Europe	Germany	SYNLAB MVZ Leinfelden-Echterdingen	Robert Koch Institute	?
EPI_ISL_1725979	Germany/un-RKI-I-090943/2021	2021-04-11	Europe	Germany	SYNLAB MVZ Leinfelden-Echterdingen	Robert Koch Institute	?
EPI_ISL_1725980	Germany/un-RKI-I-090944/2021	2021-04-13	Europe	Germany	SYNLAB MVZ Leinfelden-Echterdingen	Robert Koch Institute	?
EPI_ISL_1725981	Germany/un-RKI-I-090946/2021	2021-04-13	Europe	Germany	SYNLAB MVZ Leinfelden-Echterdingen	Robert Koch Institute	?
EPI_ISL_1725982	Germany/un-RKI-I-090949/2021	2021-04-13	Europe	Germany	SYNLAB MVZ Leinfelden-Echterdingen	Robert Koch Institute	?
EPI_ISL_1725985	Germany/un-RKI-I-090953/2021	2021-04-13	Europe	Germany	SYNLAB Jena Oncoscreen	Robert Koch Institute	?
EPI_ISL_1725986	Germany/un-RKI-I-090955/2021	2021-04-13	Europe	Germany	SYNLAB MVZ Leinfelden-Echterdingen	Robert Koch Institute	?
EPI_ISL_1725987	Germany/un-RKI-I-090956/2021	2021-04-11	Europe	Germany	SYNLAB MVZ Leinfelden-Echterdingen	Robert Koch Institute	?
EPI_ISL_1725989	Germany/un-RKI-I-090958/2021	2021-04-13	Europe	Germany	SYNLAB MVZ Leinfelden-Echterdingen	Robert Koch Institute	?
EPI_ISL_1725990	Germany/un-RKI-I-090960/2021	2021-04-14	Europe	Germany	Praxisgemeinschaft fÃ¼r Laboratoriumsmedizin Labor BlumenstraÃŸe; Praxis Dr. Sel und Dr. SpÃ¤te	Robert Koch Institute	?
EPI_ISL_1725991	Germany/un-RKI-I-090961/2021	2021-04-13	Europe	Germany	SYNLAB MVZ Leinfelden-Echterdingen	Robert Koch Institute	?
EPI_ISL_1725994	Germany/un-RKI-I-090964/2021	2021-04-15	Europe	Germany	Praxisgemeinschaft fÃ¼r Laboratoriumsmedizin Labor BlumenstraÃŸe; Praxis Dr. Sel und Dr. SpÃ¤te	Robert Koch Institute	?
EPI_ISL_1725995	Germany/un-RKI-I-090965/2021	2021-04-13	Europe	Germany	SYNLAB MVZ Leinfelden-Echterdingen	Robert Koch Institute	?
EPI_ISL_1725996	Germany/un-RKI-I-090966/2021	2021-04-11	Europe	Germany	SYNLAB MVZ Leinfelden-Echterdingen	Robert Koch Institute	?
EPI_ISL_1725997	Germany/un-RKI-I-090967/2021	2021-04-15	Europe	Germany	Praxisgemeinschaft fÃ¼r Laboratoriumsmedizin Labor BlumenstraÃŸe; Praxis Dr. E. Wietschel & Dr. F. Wietschel	Robert Koch Institute	?
EPI_ISL_1725998	Germany/un-RKI-I-090968/2021	2021-04-13	Europe	Germany	SYNLAB Jena Oncoscreen	Robert Koch Institute	?
EPI_ISL_1725999	Germany/un-RKI-I-090969/2021	2021-04-12	Europe	Germany	SYNLAB MVZ Leinfelden-Echterdingen	Robert Koch Institute	?
EPI_ISL_1726000	Germany/un-RKI-I-090970/2021	2021-04-11	Europe	Germany	SYNLAB MVZ Leinfelden-Echterdingen	Robert Koch Institute	?
EPI_ISL_1726001	Germany/un-RKI-I-090971/2021	2021-04-14	Europe	Germany	Praxisgemeinschaft fÃ¼r Laboratoriumsmedizin Labor BlumenstraÃŸe; Praxis Dr. Sel und Dr. SpÃ¤te	Robert Koch Institute	?
EPI_ISL_1726002	Germany/un-RKI-I-090972/2021	2021-04-13	Europe	Germany	SYNLAB Jena Oncoscreen	Robert Koch Institute	?
EPI_ISL_1726005	Germany/un-RKI-I-090975/2021	2021-04-13	Europe	Germany	SYNLAB MVZ Leinfelden-Echterdingen	Robert Koch Institute	?
EPI_ISL_1726006	Germany/un-RKI-I-090976/2021	2021-04-12	Europe	Germany	SYNLAB Jena Oncoscreen	Robert Koch Institute	?
EPI_ISL_1726007	Germany/un-RKI-I-090977/2021	2021-04-12	Europe	Germany	SYNLAB MVZ Leinfelden-Echterdingen	Robert Koch Institute	?
EPI_ISL_1726008	Germany/un-RKI-I-090979/2021	2021-04-11	Europe	Germany	SYNLAB MVZ Leinfelden-Echterdingen	Robert Koch Institute	?
EPI_ISL_1726009	Germany/un-RKI-I-090980/2021	2021-04-13	Europe	Germany	SYNLAB MVZ Leinfelden-Echterdingen	Robert Koch Institute	?
EPI_ISL_1726010	Germany/un-RKI-I-090981/2021	2021-04-13	Europe	Germany	SYNLAB MVZ Leinfelden-Echterdingen	Robert Koch Institute	?
EPI_ISL_1726012	Germany/un-RKI-I-090984/2021	2021-04-13	Europe	Germany	SYNLAB MVZ Leinfelden-Echterdingen	Robert Koch Institute	?
EPI_ISL_1726013	Germany/un-RKI-I-090985/2021	2021-04-11	Europe	Germany	SYNLAB MVZ Leinfelden-Echterdingen	Robert Koch Institute	?
EPI_ISL_1726014	Germany/un-RKI-I-090986/2021	2021-04-12	Europe	Germany	SYNLAB MVZ Leinfelden-Echterdingen	Robert Koch Institute	?
EPI_ISL_1726015	Germany/un-RKI-I-090988/2021	2021-04-12	Europe	Germany	SYNLAB MVZ Leinfelden-Echterdingen	Robert Koch Institute	?
EPI_ISL_1726016	Germany/un-RKI-I-090989/2021	2021-04-13	Europe	Germany	SYNLAB Jena Oncoscreen	Robert Koch Institute	?
EPI_ISL_1726017	Germany/un-RKI-I-090990/2021	2021-04-13	Europe	Germany	SYNLAB MVZ Leinfelden-Echterdingen	Robert Koch Institute	?
EPI_ISL_1726019	Germany/un-RKI-I-090992/2021	2021-04-13	Europe	Germany	SYNLAB Jena Oncoscreen	Robert Koch Institute	?
EPI_ISL_1726020	Germany/un-RKI-I-090993/2021	2021-04-13	Europe	Germany	SYNLAB MVZ Leinfelden-Echterdingen	Robert Koch Institute	?
EPI_ISL_1726021	Germany/un-RKI-I-090994/2021	2021-04-13	Europe	Germany	SYNLAB Jena Oncoscreen	Robert Koch Institute	?
EPI_ISL_1726023	Germany/un-RKI-I-090996/2021	2021-04-12	Europe	Germany	SYNLAB MVZ Leinfelden-Echterdingen	Robert Koch Institute	?
EPI_ISL_1726024	Germany/un-RKI-I-090997/2021	2021-04-13	Europe	Germany	SYNLAB MVZ Leinfelden-Echterdingen	Robert Koch Institute	?
EPI_ISL_1726025	Germany/un-RKI-I-090999/2021	2021-04-13	Europe	Germany	SYNLAB Jena Oncoscreen	Robert Koch Institute	?
EPI_ISL_1726026	Germany/un-RKI-I-091000/2021	2021-04-11	Europe	Germany	SYNLAB MVZ Leinfelden-Echterdingen	Robert Koch Institute	?
EPI_ISL_1726027	Germany/un-RKI-I-091002/2021	2021-04-11	Europe	Germany	SYNLAB MVZ Leinfelden-Echterdingen	Robert Koch Institute	?
EPI_ISL_1726028	Germany/un-RKI-I-091003/2021	2021-04-13	Europe	Germany	SYNLAB MVZ Leinfelden-Echterdingen	Robert Koch Institute	?
EPI_ISL_1726029	Germany/un-RKI-I-091004/2021	2021-04-13	Europe	Germany	SYNLAB MVZ Leinfelden-Echterdingen	Robert Koch Institute	?
EPI_ISL_1726030	Germany/un-RKI-I-091005/2021	2021-04-13	Europe	Germany	SYNLAB MVZ Leinfelden-Echterdingen	Robert Koch Institute	?
EPI_ISL_1726031	Germany/un-RKI-I-091006/2021	2021-04-11	Europe	Germany	SYNLAB MVZ Leinfelden-Echterdingen	Robert Koch Institute	?
EPI_ISL_1726032	Germany/un-RKI-I-091007/2021	2021-04-13	Europe	Germany	SYNLAB MVZ Leinfelden-Echterdingen	Robert Koch Institute	?
EPI_ISL_1726033	Germany/un-RKI-I-091008/2021	2021-04-13	Europe	Germany	SYNLAB Jena Oncoscreen	Robert Koch Institute	?
EPI_ISL_1726034	Germany/un-RKI-I-091009/2021	2021-04-14	Europe	Germany	Praxisgemeinschaft fÃ¼r Laboratoriumsmedizin Labor BlumenstraÃŸe; Praxis Dr. Sel und Dr. SpÃ¤te	Robert Koch Institute	?
EPI_ISL_1726035	Germany/un-RKI-I-091010/2021	2021-04-13	Europe	Germany	SYNLAB MVZ Leinfelden-Echterdingen	Robert Koch Institute	?
EPI_ISL_1726036	Germany/un-RKI-I-091011/2021	2021-04-12	Europe	Germany	SYNLAB MVZ Leinfelden-Echterdingen	Robert Koch Institute	?
EPI_ISL_1726038	Germany/un-RKI-I-091013/2021	2021-04-13	Europe	Germany	SYNLAB MVZ Leinfelden-Echterdingen	Robert Koch Institute	?
EPI_ISL_1726039	Germany/un-RKI-I-091014/2021	2021-04-15	Europe	Germany	Praxisgemeinschaft fÃ¼r Laboratoriumsmedizin Labor BlumenstraÃŸe; Praxis Dr. Sel und Dr. SpÃ¤te	Robert Koch Institute	?
EPI_ISL_1726040	Germany/un-RKI-I-091015/2021	2021-04-14	Europe	Germany	SYNLAB Jena Oncoscreen	Robert Koch Institute	?
EPI_ISL_1726042	Germany/un-RKI-I-091017/2021	2021-04-13	Europe	Germany	SYNLAB MVZ Leinfelden-Echterdingen	Robert Koch Institute	?
EPI_ISL_1726043	Germany/un-RKI-I-091018/2021	2021-04-12	Europe	Germany	SYNLAB MVZ Leinfelden-Echterdingen	Robert Koch Institute	?
EPI_ISL_1726044	Germany/un-RKI-I-091019/2021	2021-04-13	Europe	Germany	SYNLAB Jena Oncoscreen	Robert Koch Institute	?
EPI_ISL_1726045	Germany/un-RKI-I-091021/2021	2021-04-11	Europe	Germany	SYNLAB MVZ Leinfelden-Echterdingen	Robert Koch Institute	?
EPI_ISL_1726046	Germany/un-RKI-I-091022/2021	2021-04-13	Europe	Germany	SYNLAB Jena Oncoscreen	Robert Koch Institute	?
EPI_ISL_1726047	Germany/un-RKI-I-091023/2021	2021-04-13	Europe	Germany	SYNLAB MVZ Leinfelden-Echterdingen	Robert Koch Institute	?
EPI_ISL_1726049	Germany/un-RKI-I-091025/2021	2021-04-13	Europe	Germany	SYNLAB MVZ Leinfelden-Echterdingen	Robert Koch Institute	?
EPI_ISL_1726050	Germany/un-RKI-I-091026/2021	2021-04-13	Europe	Germany	SYNLAB MVZ Leinfelden-Echterdingen	Robert Koch Institute	?
EPI_ISL_1726051	Germany/un-RKI-I-091027/2021	2021-04-13	Europe	Germany	SYNLAB Jena Oncoscreen	Robert Koch Institute	?
EPI_ISL_1726052	Germany/un-RKI-I-091028/2021	2021-04-12	Europe	Germany	SYNLAB MVZ Leinfelden-Echterdingen	Robert Koch Institute	?
EPI_ISL_1726054	Germany/un-RKI-I-091030/2021	2021-04-13	Europe	Germany	SYNLAB MVZ Leinfelden-Echterdingen	Robert Koch Institute	?
EPI_ISL_1726055	Germany/un-RKI-I-091031/2021	2021-04-13	Europe	Germany	SYNLAB MVZ Leinfelden-Echterdingen	Robert Koch Institute	?
EPI_ISL_1726056	Germany/un-RKI-I-091032/2021	2021-04-15	Europe	Germany	Praxisgemeinschaft fÃ¼r Laboratoriumsmedizin Labor BlumenstraÃŸe; Praxis Dr. E. Wietschel & Dr. F. Wietschel	Robert Koch Institute	?
EPI_ISL_1726057	Germany/un-RKI-I-091033/2021	2021-04-13	Europe	Germany	SYNLAB MVZ Leinfelden-Echterdingen	Robert Koch Institute	?
EPI_ISL_1726058	Germany/un-RKI-I-091034/2021	2021-04-12	Europe	Germany	SYNLAB MVZ Leinfelden-Echterdingen	Robert Koch Institute	?
EPI_ISL_1726059	Germany/un-RKI-I-091036/2021	2021-04-13	Europe	Germany	SYNLAB MVZ Leinfelden-Echterdingen	Robert Koch Institute	?
EPI_ISL_1726060	Germany/un-RKI-I-091037/2021	2021-04-11	Europe	Germany	SYNLAB MVZ Leinfelden-Echterdingen	Robert Koch Institute	?
EPI_ISL_1726061	Germany/un-RKI-I-091038/2021	2021-04-13	Europe	Germany	SYNLAB MVZ Leinfelden-Echterdingen	Robert Koch Institute	?
EPI_ISL_1726062	Germany/un-RKI-I-091039/2021	2021-04-12	Europe	Germany	SYNLAB MVZ Leinfelden-Echterdingen	Robert Koch Institute	?
EPI_ISL_1726063	Germany/un-RKI-I-091040/2021	2021-04-13	Europe	Germany	SYNLAB Jena Oncoscreen	Robert Koch Institute	?
EPI_ISL_1726064	Germany/un-RKI-I-091041/2021	2021-04-13	Europe	Germany	SYNLAB Jena Oncoscreen	Robert Koch Institute	?
EPI_ISL_1726065	Germany/un-RKI-I-091043/2021	2021-04-14	Europe	Germany	SYNLAB Jena Oncoscreen	Robert Koch Institute	?
EPI_ISL_1726066	Germany/un-RKI-I-091045/2021	2021-04-14	Europe	Germany	SYNLAB Jena Oncoscreen	Robert Koch Institute	?
EPI_ISL_1726067	Germany/un-RKI-I-091046/2021	2021-04-14	Europe	Germany	SYNLAB Jena Oncoscreen	Robert Koch Institute	?
EPI_ISL_1726068	Germany/un-RKI-I-091047/2021	2021-04-13	Europe	Germany	SYNLAB MVZ Leinfelden-Echterdingen	Robert Koch Institute	?
EPI_ISL_1726069	Germany/un-RKI-I-091048/2021	2021-04-13	Europe	Germany	SYNLAB MVZ Leinfelden-Echterdingen	Robert Koch Institute	?
EPI_ISL_1726071	Germany/un-RKI-I-091050/2021	2021-04-13	Europe	Germany	SYNLAB MVZ Leinfelden-Echterdingen	Robert Koch Institute	?
EPI_ISL_1726072	Germany/un-RKI-I-091051/2021	2021-04-13	Europe	Germany	SYNLAB MVZ Leinfelden-Echterdingen	Robert Koch Institute	?
EPI_ISL_1726073	Germany/un-RKI-I-091052/2021	2021-04-14	Europe	Germany	SYNLAB Jena Oncoscreen	Robert Koch Institute	?
EPI_ISL_1726074	Germany/un-RKI-I-091053/2021	2021-04-14	Europe	Germany	Praxisgemeinschaft fÃ¼r Laboratoriumsmedizin Labor BlumenstraÃŸe; Praxis Dr. E. Wietschel & Dr. F. Wietschel	Robert Koch Institute	?
EPI_ISL_1726075	Germany/un-RKI-I-091054/2021	2021-04-13	Europe	Germany	SYNLAB Jena Oncoscreen	Robert Koch Institute	?
EPI_ISL_1726076	Germany/un-RKI-I-091055/2021	2021-04-12	Europe	Germany	SYNLAB MVZ Leinfelden-Echterdingen	Robert Koch Institute	?
EPI_ISL_1726077	Germany/un-RKI-I-091056/2021	2021-04-13	Europe	Germany	SYNLAB Jena Oncoscreen	Robert Koch Institute	?
EPI_ISL_1726078	Germany/un-RKI-I-091057/2021	2021-04-12	Europe	Germany	SYNLAB MVZ Leinfelden-Echterdingen	Robert Koch Institute	?
EPI_ISL_1726079	Germany/un-RKI-I-091058/2021	2021-04-12	Europe	Germany	SYNLAB MVZ Leinfelden-Echterdingen	Robert Koch Institute	?
EPI_ISL_1726080	Germany/un-RKI-I-091059/2021	2021-04-13	Europe	Germany	SYNLAB MVZ Leinfelden-Echterdingen	Robert Koch Institute	?
EPI_ISL_1726081	Germany/un-RKI-I-091062/2021	2021-04-12	Europe	Germany	SYNLAB MVZ Leinfelden-Echterdingen	Robert Koch Institute	?
EPI_ISL_1726082	Germany/un-RKI-I-091064/2021	2021-04-12	Europe	Germany	SYNLAB Jena Oncoscreen	Robert Koch Institute	?
EPI_ISL_1726083	Germany/un-RKI-I-091065/2021	2021-04-13	Europe	Germany	SYNLAB MVZ Leinfelden-Echterdingen	Robert Koch Institute	?
EPI_ISL_1726085	Germany/un-RKI-I-091068/2021	2021-04-13	Europe	Germany	SYNLAB MVZ Leinfelden-Echterdingen	Robert Koch Institute	?
EPI_ISL_1726087	Germany/un-RKI-I-091070/2021	2021-04-12	Europe	Germany	SYNLAB MVZ Leinfelden-Echterdingen	Robert Koch Institute	?
EPI_ISL_1726088	Germany/un-RKI-I-091071/2021	2021-04-13	Europe	Germany	SYNLAB MVZ Leinfelden-Echterdingen	Robert Koch Institute	?
EPI_ISL_1726090	Germany/un-RKI-I-091073/2021	2021-04-13	Europe	Germany	SYNLAB MVZ Leinfelden-Echterdingen	Robert Koch Institute	?
EPI_ISL_1726091	Germany/un-RKI-I-091074/2021	2021-04-12	Europe	Germany	SYNLAB MVZ Leinfelden-Echterdingen	Robert Koch Institute	?
EPI_ISL_1726092	Germany/un-RKI-I-091075/2021	2021-04-13	Europe	Germany	SYNLAB Jena Oncoscreen	Robert Koch Institute	?
EPI_ISL_1726093	Germany/un-RKI-I-091076/2021	2021-04-12	Europe	Germany	SYNLAB MVZ Leinfelden-Echterdingen	Robert Koch Institute	?
EPI_ISL_1726094	Germany/un-RKI-I-091077/2021	2021-04-13	Europe	Germany	SYNLAB Jena Oncoscreen	Robert Koch Institute	?
EPI_ISL_1726095	Germany/un-RKI-I-091078/2021	2021-04-13	Europe	Germany	SYNLAB MVZ Leinfelden-Echterdingen	Robert Koch Institute	?
EPI_ISL_1726096	Germany/un-RKI-I-091079/2021	2021-04-13	Europe	Germany	SYNLAB MVZ Leinfelden-Echterdingen	Robert Koch Institute	?
EPI_ISL_1726098	Germany/un-RKI-I-091081/2021	2021-04-13	Europe	Germany	SYNLAB MVZ Leinfelden-Echterdingen	Robert Koch Institute	?
EPI_ISL_1726099	Germany/un-RKI-I-091082/2021	2021-04-13	Europe	Germany	SYNLAB MVZ Leinfelden-Echterdingen	Robert Koch Institute	?
EPI_ISL_1726100	Germany/un-RKI-I-091083/2021	2021-04-13	Europe	Germany	SYNLAB MVZ Leinfelden-Echterdingen	Robert Koch Institute	?
EPI_ISL_1726101	Germany/un-RKI-I-091084/2021	2021-04-12	Europe	Germany	SYNLAB MVZ Leinfelden-Echterdingen	Robert Koch Institute	?
EPI_ISL_1726102	Germany/un-RKI-I-091085/2021	2021-04-13	Europe	Germany	SYNLAB MVZ Leinfelden-Echterdingen	Robert Koch Institute	?
EPI_ISL_1726103	Germany/un-RKI-I-091086/2021	2021-04-13	Europe	Germany	SYNLAB Jena Oncoscreen	Robert Koch Institute	?
EPI_ISL_1726104	Germany/un-RKI-I-091087/2021	2021-04-14	Europe	Germany	Praxisgemeinschaft fÃ¼r Laboratoriumsmedizin Labor BlumenstraÃŸe; Praxis Dr. E. Wietschel & Dr. F. Wietschel	Robert Koch Institute	?
EPI_ISL_1726106	Germany/un-RKI-I-091089/2021	2021-04-12	Europe	Germany	SYNLAB MVZ Leinfelden-Echterdingen	Robert Koch Institute	?
EPI_ISL_1726108	Germany/un-RKI-I-091091/2021	2021-04-13	Europe	Germany	SYNLAB MVZ Leinfelden-Echterdingen	Robert Koch Institute	?
EPI_ISL_1726109	Germany/un-RKI-I-091092/2021	2021-04-13	Europe	Germany	SYNLAB MVZ Leinfelden-Echterdingen	Robert Koch Institute	?
EPI_ISL_1726111	Germany/un-RKI-I-091094/2021	2021-04-12	Europe	Germany	SYNLAB MVZ Leinfelden-Echterdingen	Robert Koch Institute	?
EPI_ISL_1726112	Germany/un-RKI-I-091095/2021	2021-04-13	Europe	Germany	SYNLAB MVZ Leinfelden-Echterdingen	Robert Koch Institute	?
EPI_ISL_1726113	Germany/un-RKI-I-091096/2021	2021-04-13	Europe	Germany	SYNLAB MVZ Leinfelden-Echterdingen	Robert Koch Institute	?
EPI_ISL_1726114	Germany/un-RKI-I-091097/2021	2021-04-12	Europe	Germany	SYNLAB MVZ Leinfelden-Echterdingen	Robert Koch Institute	?
EPI_ISL_1726116	Germany/un-RKI-I-091099/2021	2021-04-13	Europe	Germany	SYNLAB MVZ Leinfelden-Echterdingen	Robert Koch Institute	?
EPI_ISL_1726117	Germany/un-RKI-I-091100/2021	2021-04-14	Europe	Germany	SYNLAB Jena Oncoscreen	Robert Koch Institute	?
EPI_ISL_1726119	Germany/un-RKI-I-091102/2021	2021-04-11	Europe	Germany	SYNLAB MVZ Leinfelden-Echterdingen	Robert Koch Institute	?
EPI_ISL_1726121	Germany/un-RKI-I-091104/2021	2021-04-13	Europe	Germany	SYNLAB MVZ Leinfelden-Echterdingen	Robert Koch Institute	?
EPI_ISL_1726122	Germany/un-RKI-I-091105/2021	2021-04-13	Europe	Germany	SYNLAB MVZ Leinfelden-Echterdingen	Robert Koch Institute	?
EPI_ISL_1726123	Germany/un-RKI-I-091106/2021	2021-04-13	Europe	Germany	SYNLAB MVZ Leinfelden-Echterdingen	Robert Koch Institute	?
EPI_ISL_1726124	Germany/un-RKI-I-091107/2021	2021-04-11	Europe	Germany	SYNLAB MVZ Leinfelden-Echterdingen	Robert Koch Institute	?
EPI_ISL_1726125	Germany/un-RKI-I-091108/2021	2021-04-13	Europe	Germany	SYNLAB MVZ Leinfelden-Echterdingen	Robert Koch Institute	?
EPI_ISL_1726126	Germany/un-RKI-I-091109/2021	2021-04-12	Europe	Germany	SYNLAB MVZ Leinfelden-Echterdingen	Robert Koch Institute	?
EPI_ISL_1726127	Germany/un-RKI-I-091110/2021	2021-04-12	Europe	Germany	SYNLAB MVZ Leinfelden-Echterdingen	Robert Koch Institute	?
EPI_ISL_1726129	Germany/un-RKI-I-091112/2021	2021-04-12	Europe	Germany	SYNLAB MVZ Leinfelden-Echterdingen	Robert Koch Institute	?
EPI_ISL_1726130	Germany/un-RKI-I-091113/2021	2021-04-13	Europe	Germany	SYNLAB Jena Oncoscreen	Robert Koch Institute	?
EPI_ISL_1726131	Germany/un-RKI-I-091114/2021	2021-04-13	Europe	Germany	SYNLAB MVZ Leinfelden-Echterdingen	Robert Koch Institute	?
EPI_ISL_1726132	Germany/un-RKI-I-091115/2021	2021-04-13	Europe	Germany	SYNLAB MVZ Leinfelden-Echterdingen	Robert Koch Institute	?
EPI_ISL_1726133	Germany/un-RKI-I-091116/2021	2021-04-13	Europe	Germany	SYNLAB MVZ Leinfelden-Echterdingen	Robert Koch Institute	?
EPI_ISL_1726134	Germany/un-RKI-I-091117/2021	2021-04-13	Europe	Germany	SYNLAB MVZ Leinfelden-Echterdingen	Robert Koch Institute	?
EPI_ISL_1726135	Germany/un-RKI-I-091118/2021	2021-04-14	Europe	Germany	SYNLAB Jena Oncoscreen	Robert Koch Institute	?
EPI_ISL_1726136	Germany/un-RKI-I-091119/2021	2021-04-13	Europe	Germany	SYNLAB MVZ Leinfelden-Echterdingen	Robert Koch Institute	?
EPI_ISL_1726139	Germany/un-RKI-I-091122/2021	2021-04-13	Europe	Germany	SYNLAB MVZ Leinfelden-Echterdingen	Robert Koch Institute	?
EPI_ISL_1726140	Germany/un-RKI-I-091123/2021	2021-04-12	Europe	Germany	SYNLAB MVZ Leinfelden-Echterdingen	Robert Koch Institute	?
EPI_ISL_1726141	Germany/un-RKI-I-091124/2021	2021-04-13	Europe	Germany	SYNLAB MVZ Leinfelden-Echterdingen	Robert Koch Institute	?
EPI_ISL_1726142	Germany/un-RKI-I-091125/2021	2021-04-12	Europe	Germany	SYNLAB MVZ Leinfelden-Echterdingen	Robert Koch Institute	?
EPI_ISL_1726143	Germany/un-RKI-I-091126/2021	2021-04-13	Europe	Germany	SYNLAB MVZ Leinfelden-Echterdingen	Robert Koch Institute	?
EPI_ISL_1726144	Germany/un-RKI-I-091127/2021	2021-04-11	Europe	Germany	SYNLAB MVZ Leinfelden-Echterdingen	Robert Koch Institute	?
EPI_ISL_1726145	Germany/un-RKI-I-091128/2021	2021-04-11	Europe	Germany	SYNLAB MVZ Leinfelden-Echterdingen	Robert Koch Institute	?
EPI_ISL_1726147	Germany/un-RKI-I-091130/2021	2021-04-13	Europe	Germany	SYNLAB MVZ Leinfelden-Echterdingen	Robert Koch Institute	?
EPI_ISL_1726148	Germany/un-RKI-I-091131/2021	2021-04-13	Europe	Germany	SYNLAB MVZ Leinfelden-Echterdingen	Robert Koch Institute	?
EPI_ISL_1726149	Germany/un-RKI-I-091133/2021	2021-04-12	Europe	Germany	SYNLAB MVZ Leinfelden-Echterdingen	Robert Koch Institute	?
EPI_ISL_1726150	Germany/un-RKI-I-091134/2021	2021-04-11	Europe	Germany	SYNLAB MVZ Leinfelden-Echterdingen	Robert Koch Institute	?
EPI_ISL_1726153	Germany/un-RKI-I-091137/2021	2021-04-11	Europe	Germany	SYNLAB MVZ Leinfelden-Echterdingen	Robert Koch Institute	?
EPI_ISL_1726473	Germany/un-RKI-I-091480/2021	2021-04-02	Europe	Germany	SYNLAB MVZ Heidelberg	Robert Koch Institute	?
EPI_ISL_1726477	Germany/un-RKI-I-091484/2021	2021-04-06	Europe	Germany	SYNLAB MVZ Heidelberg	Robert Koch Institute	?
EPI_ISL_1726481	Germany/un-RKI-I-091488/2021	2021-04-02	Europe	Germany	SYNLAB MVZ Heidelberg	Robert Koch Institute	?
EPI_ISL_1726483	Germany/un-RKI-I-091490/2021	2021-04-06	Europe	Germany	SYNLAB MVZ Heidelberg	Robert Koch Institute	?
EPI_ISL_1726487	Germany/un-RKI-I-091495/2021	2021-04-02	Europe	Germany	SYNLAB MVZ Heidelberg	Robert Koch Institute	?
EPI_ISL_1726488	Germany/un-RKI-I-091496/2021	2021-04-06	Europe	Germany	SYNLAB MVZ Heidelberg	Robert Koch Institute	?
EPI_ISL_1726491	Germany/un-RKI-I-091499/2021	2021-04-02	Europe	Germany	SYNLAB MVZ Heidelberg	Robert Koch Institute	?
EPI_ISL_1726492	Germany/un-RKI-I-091500/2021	2021-04-06	Europe	Germany	SYNLAB MVZ Heidelberg	Robert Koch Institute	?
EPI_ISL_1726494	Germany/un-RKI-I-091502/2021	2021-04-02	Europe	Germany	SYNLAB MVZ Heidelberg	Robert Koch Institute	?
EPI_ISL_1726501	Germany/un-RKI-I-091509/2021	2021-04-02	Europe	Germany	SYNLAB MVZ Heidelberg	Robert Koch Institute	?
EPI_ISL_1726504	Germany/un-RKI-I-091512/2021	2021-04-02	Europe	Germany	SYNLAB MVZ Heidelberg	Robert Koch Institute	?
EPI_ISL_1726509	Germany/un-RKI-I-091517/2021	2021-04-02	Europe	Germany	SYNLAB MVZ Heidelberg	Robert Koch Institute	?
EPI_ISL_1726511	Germany/un-RKI-I-091519/2021	2021-04-02	Europe	Germany	SYNLAB MVZ Heidelberg	Robert Koch Institute	?
EPI_ISL_1726513	Germany/un-RKI-I-091521/2021	2021-04-02	Europe	Germany	SYNLAB MVZ Heidelberg	Robert Koch Institute	?
EPI_ISL_1726515	Germany/un-RKI-I-091523/2021	2021-04-02	Europe	Germany	SYNLAB MVZ Heidelberg	Robert Koch Institute	?
EPI_ISL_1726516	Germany/un-RKI-I-091524/2021	2021-04-06	Europe	Germany	SYNLAB MVZ Heidelberg	Robert Koch Institute	?
EPI_ISL_1726520	Germany/un-RKI-I-091528/2021	2021-04-02	Europe	Germany	SYNLAB MVZ Heidelberg	Robert Koch Institute	?
EPI_ISL_1726522	Germany/un-RKI-I-091530/2021	2021-04-02	Europe	Germany	SYNLAB MVZ Heidelberg	Robert Koch Institute	?
EPI_ISL_1726524	Germany/un-RKI-I-091532/2021	2021-04-02	Europe	Germany	SYNLAB MVZ Heidelberg	Robert Koch Institute	?
EPI_ISL_1726527	Germany/un-RKI-I-091535/2021	2021-04-02	Europe	Germany	SYNLAB MVZ Heidelberg	Robert Koch Institute	?
EPI_ISL_1726529	Germany/un-RKI-I-091538/2021	2021-04-06	Europe	Germany	SYNLAB MVZ Heidelberg	Robert Koch Institute	?
EPI_ISL_1726532	Germany/un-RKI-I-091541/2021	2021-04-02	Europe	Germany	SYNLAB MVZ Heidelberg	Robert Koch Institute	?
EPI_ISL_1726534	Germany/un-RKI-I-091543/2021	2021-04-06	Europe	Germany	SYNLAB MVZ Heidelberg	Robert Koch Institute	?
EPI_ISL_1726536	Germany/un-RKI-I-091545/2021	2021-04-06	Europe	Germany	SYNLAB MVZ Heidelberg	Robert Koch Institute	?
EPI_ISL_1726538	Germany/un-RKI-I-091547/2021	2021-03-31	Europe	Germany	SYNLAB MVZ Ettlingen	Robert Koch Institute	?
EPI_ISL_1726539	Germany/un-RKI-I-091549/2021	2021-04-06	Europe	Germany	SYNLAB MVZ Heidelberg	Robert Koch Institute	?
EPI_ISL_1726544	Germany/un-RKI-I-091554/2021	2021-04-06	Europe	Germany	SYNLAB MVZ Heidelberg	Robert Koch Institute	?
EPI_ISL_1726547	Germany/un-RKI-I-091557/2021	2021-04-02	Europe	Germany	SYNLAB MVZ Heidelberg	Robert Koch Institute	?
EPI_ISL_1726550	Germany/un-RKI-I-091561/2021	2021-04-06	Europe	Germany	SYNLAB MVZ Heidelberg	Robert Koch Institute	?
EPI_ISL_1726551	Germany/un-RKI-I-091562/2021	2021-04-02	Europe	Germany	SYNLAB MVZ Heidelberg	Robert Koch Institute	?
EPI_ISL_1726552	Germany/un-RKI-I-091563/2021	2021-04-06	Europe	Germany	SYNLAB MVZ Heidelberg	Robert Koch Institute	?
EPI_ISL_1726553	Germany/un-RKI-I-091564/2021	2021-04-02	Europe	Germany	SYNLAB MVZ Heidelberg	Robert Koch Institute	?
EPI_ISL_1726554	Germany/un-RKI-I-091565/2021	2021-04-02	Europe	Germany	SYNLAB MVZ Heidelberg	Robert Koch Institute	?
EPI_ISL_1726555	Germany/un-RKI-I-091566/2021	2021-04-06	Europe	Germany	SYNLAB MVZ Heidelberg	Robert Koch Institute	?
EPI_ISL_1726556	Germany/un-RKI-I-091567/2021	2021-04-02	Europe	Germany	SYNLAB MVZ Heidelberg	Robert Koch Institute	?
EPI_ISL_1726557	Germany/un-RKI-I-091568/2021	2021-04-02	Europe	Germany	SYNLAB MVZ Heidelberg	Robert Koch Institute	?
EPI_ISL_1726560	Germany/un-RKI-I-091572/2021	2021-04-06	Europe	Germany	SYNLAB MVZ Heidelberg	Robert Koch Institute	?
EPI_ISL_1726561	Germany/un-RKI-I-091573/2021	2021-04-02	Europe	Germany	SYNLAB MVZ Heidelberg	Robert Koch Institute	?
EPI_ISL_1726563	Germany/un-RKI-I-091575/2021	2021-04-02	Europe	Germany	SYNLAB MVZ Heidelberg	Robert Koch Institute	?
EPI_ISL_1726564	Germany/un-RKI-I-091576/2021	2021-04-02	Europe	Germany	SYNLAB MVZ Heidelberg	Robert Koch Institute	?
EPI_ISL_1726566	Germany/un-RKI-I-091578/2021	2021-04-02	Europe	Germany	SYNLAB MVZ Heidelberg	Robert Koch Institute	?
EPI_ISL_1726569	Germany/un-RKI-I-091582/2021	2021-03-31	Europe	Germany	SYNLAB MVZ Ettlingen	Robert Koch Institute	?
EPI_ISL_1726570	Germany/un-RKI-I-091583/2021	2021-04-06	Europe	Germany	SYNLAB MVZ Heidelberg	Robert Koch Institute	?
EPI_ISL_1726572	Germany/un-RKI-I-091585/2021	2021-04-02	Europe	Germany	SYNLAB MVZ Heidelberg	Robert Koch Institute	?
EPI_ISL_1726575	Germany/un-RKI-I-091588/2021	2021-04-02	Europe	Germany	SYNLAB MVZ Heidelberg	Robert Koch Institute	?
EPI_ISL_1726580	Germany/un-RKI-I-091593/2021	2021-04-02	Europe	Germany	SYNLAB MVZ Heidelberg	Robert Koch Institute	?
EPI_ISL_1726581	Germany/un-RKI-I-091594/2021	2021-04-06	Europe	Germany	SYNLAB MVZ Heidelberg	Robert Koch Institute	?
EPI_ISL_1726583	Germany/un-RKI-I-091596/2021	2021-04-02	Europe	Germany	SYNLAB MVZ Heidelberg	Robert Koch Institute	?
EPI_ISL_1726584	Germany/un-RKI-I-091597/2021	2021-04-02	Europe	Germany	SYNLAB MVZ Heidelberg	Robert Koch Institute	?
EPI_ISL_1726585	Germany/un-RKI-I-091598/2021	2021-04-02	Europe	Germany	SYNLAB MVZ Heidelberg	Robert Koch Institute	?
EPI_ISL_1726586	Germany/un-RKI-I-091599/2021	2021-04-06	Europe	Germany	SYNLAB MVZ Heidelberg	Robert Koch Institute	?
EPI_ISL_1726587	Germany/un-RKI-I-091600/2021	2021-04-06	Europe	Germany	SYNLAB MVZ Heidelberg	Robert Koch Institute	?
EPI_ISL_1726588	Germany/un-RKI-I-091601/2021	2021-04-02	Europe	Germany	SYNLAB MVZ Heidelberg	Robert Koch Institute	?
EPI_ISL_1726590	Germany/un-RKI-I-091603/2021	2021-04-06	Europe	Germany	SYNLAB MVZ Heidelberg	Robert Koch Institute	?
EPI_ISL_1726592	Germany/un-RKI-I-091605/2021	2021-04-02	Europe	Germany	SYNLAB MVZ Heidelberg	Robert Koch Institute	?
EPI_ISL_1726593	Germany/un-RKI-I-091606/2021	2021-04-06	Europe	Germany	SYNLAB MVZ Heidelberg	Robert Koch Institute	?
EPI_ISL_1726596	Germany/un-RKI-I-091609/2021	2021-04-06	Europe	Germany	SYNLAB MVZ Heidelberg	Robert Koch Institute	?
EPI_ISL_1726598	Germany/un-RKI-I-091611/2021	2021-04-02	Europe	Germany	SYNLAB MVZ Heidelberg	Robert Koch Institute	?
EPI_ISL_1726599	Germany/un-RKI-I-091612/2021	2021-04-02	Europe	Germany	SYNLAB MVZ Heidelberg	Robert Koch Institute	?
EPI_ISL_1726601	Germany/un-RKI-I-091614/2021	2021-04-02	Europe	Germany	SYNLAB MVZ Heidelberg	Robert Koch Institute	?
EPI_ISL_1726602	Germany/un-RKI-I-091615/2021	2021-04-06	Europe	Germany	SYNLAB MVZ Heidelberg	Robert Koch Institute	?
EPI_ISL_1726603	Germany/un-RKI-I-091617/2021	2021-04-02	Europe	Germany	SYNLAB MVZ Heidelberg	Robert Koch Institute	?
EPI_ISL_1726604	Germany/un-RKI-I-091618/2021	2021-04-06	Europe	Germany	SYNLAB MVZ Heidelberg	Robert Koch Institute	?
EPI_ISL_1726606	Germany/un-RKI-I-091620/2021	2021-04-06	Europe	Germany	SYNLAB MVZ Heidelberg	Robert Koch Institute	?
EPI_ISL_1726609	Germany/un-RKI-I-091623/2021	2021-04-02	Europe	Germany	SYNLAB MVZ Heidelberg	Robert Koch Institute	?
EPI_ISL_1726611	Germany/un-RKI-I-091626/2021	2021-04-06	Europe	Germany	SYNLAB MVZ Heidelberg	Robert Koch Institute	?
EPI_ISL_1726615	Germany/un-RKI-I-091630/2021	2021-04-06	Europe	Germany	SYNLAB MVZ Heidelberg	Robert Koch Institute	?
EPI_ISL_1726622	Germany/un-RKI-I-091637/2021	2021-03-31	Europe	Germany	SYNLAB MVZ Ettlingen	Robert Koch Institute	?
EPI_ISL_1726623	Germany/un-RKI-I-091638/2021	2021-04-06	Europe	Germany	SYNLAB MVZ Heidelberg	Robert Koch Institute	?
EPI_ISL_1726629	Germany/un-RKI-I-091645/2021	2021-03-31	Europe	Germany	SYNLAB MVZ Ettlingen	Robert Koch Institute	?
EPI_ISL_1726630	Germany/un-RKI-I-091646/2021	2021-03-29	Europe	Germany	SYNLAB MVZ Ettlingen	Robert Koch Institute	?
EPI_ISL_1726631	Germany/un-RKI-I-091647/2021	2021-04-02	Europe	Germany	SYNLAB MVZ Heidelberg	Robert Koch Institute	?
EPI_ISL_1726633	Germany/un-RKI-I-091649/2021	2021-03-31	Europe	Germany	SYNLAB MVZ Ettlingen	Robert Koch Institute	?
EPI_ISL_1726634	Germany/un-RKI-I-091650/2021	2021-04-02	Europe	Germany	SYNLAB MVZ Heidelberg	Robert Koch Institute	?
EPI_ISL_1726635	Germany/un-RKI-I-091652/2021	2021-04-02	Europe	Germany	SYNLAB MVZ Heidelberg	Robert Koch Institute	?
EPI_ISL_1726636	Germany/un-RKI-I-091653/2021	2021-04-06	Europe	Germany	SYNLAB MVZ Heidelberg	Robert Koch Institute	?
EPI_ISL_1726639	Germany/un-RKI-I-091657/2021	2021-04-06	Europe	Germany	SYNLAB MVZ Heidelberg	Robert Koch Institute	?
EPI_ISL_1726646	Germany/un-RKI-I-091665/2021	2021-04-06	Europe	Germany	SYNLAB MVZ Heidelberg	Robert Koch Institute	?
EPI_ISL_1726649	Germany/un-RKI-I-091668/2021	2021-03-31	Europe	Germany	SYNLAB MVZ Ettlingen	Robert Koch Institute	?
EPI_ISL_1726651	Germany/un-RKI-I-091670/2021	2021-04-06	Europe	Germany	SYNLAB MVZ Heidelberg	Robert Koch Institute	?
EPI_ISL_1726652	Germany/un-RKI-I-091671/2021	2021-04-06	Europe	Germany	SYNLAB MVZ Heidelberg	Robert Koch Institute	?
EPI_ISL_1726653	Germany/un-RKI-I-091672/2021	2021-04-02	Europe	Germany	SYNLAB MVZ Heidelberg	Robert Koch Institute	?
EPI_ISL_1726654	Germany/un-RKI-I-091673/2021	2021-04-06	Europe	Germany	SYNLAB MVZ Heidelberg	Robert Koch Institute	?
EPI_ISL_1726655	Germany/un-RKI-I-091674/2021	2021-04-06	Europe	Germany	SYNLAB MVZ Heidelberg	Robert Koch Institute	?
EPI_ISL_1726656	Germany/un-RKI-I-091675/2021	2021-04-06	Europe	Germany	SYNLAB MVZ Heidelberg	Robert Koch Institute	?
EPI_ISL_1726658	Germany/un-RKI-I-091677/2021	2021-04-02	Europe	Germany	SYNLAB MVZ Heidelberg	Robert Koch Institute	?
EPI_ISL_1726660	Germany/un-RKI-I-091679/2021	2021-04-06	Europe	Germany	SYNLAB MVZ Heidelberg	Robert Koch Institute	?
EPI_ISL_1726661	Germany/un-RKI-I-091680/2021	2021-04-06	Europe	Germany	SYNLAB MVZ Heidelberg	Robert Koch Institute	?
EPI_ISL_1726664	Germany/un-RKI-I-091683/2021	2021-03-31	Europe	Germany	SYNLAB MVZ Ettlingen	Robert Koch Institute	?
EPI_ISL_1726666	Germany/un-RKI-I-091687/2021	2021-04-02	Europe	Germany	SYNLAB MVZ Heidelberg	Robert Koch Institute	?
EPI_ISL_1726670	Germany/un-RKI-I-091692/2021	2021-04-06	Europe	Germany	SYNLAB MVZ Heidelberg	Robert Koch Institute	?
EPI_ISL_1726671	Germany/un-RKI-I-091694/2021	2021-04-02	Europe	Germany	SYNLAB MVZ Heidelberg	Robert Koch Institute	?
EPI_ISL_1726672	Germany/un-RKI-I-091695/2021	2021-04-06	Europe	Germany	SYNLAB MVZ Heidelberg	Robert Koch Institute	?
EPI_ISL_1726678	Germany/un-RKI-I-091701/2021	2021-04-02	Europe	Germany	SYNLAB MVZ Heidelberg	Robert Koch Institute	?
EPI_ISL_1726679	Germany/un-RKI-I-091702/2021	2021-04-06	Europe	Germany	SYNLAB MVZ Heidelberg	Robert Koch Institute	?
EPI_ISL_1726681	Germany/un-RKI-I-091704/2021	2021-04-06	Europe	Germany	SYNLAB MVZ Heidelberg	Robert Koch Institute	?
EPI_ISL_1726683	Germany/un-RKI-I-091706/2021	2021-04-06	Europe	Germany	SYNLAB MVZ Heidelberg	Robert Koch Institute	?
EPI_ISL_1726686	Germany/un-RKI-I-091709/2021	2021-04-06	Europe	Germany	SYNLAB MVZ Heidelberg	Robert Koch Institute	?
EPI_ISL_1726687	Germany/un-RKI-I-091710/2021	2021-04-06	Europe	Germany	SYNLAB MVZ Heidelberg	Robert Koch Institute	?
EPI_ISL_1726689	Germany/un-RKI-I-091712/2021	2021-03-31	Europe	Germany	SYNLAB MVZ Ettlingen	Robert Koch Institute	?
EPI_ISL_1726690	Germany/un-RKI-I-091713/2021	2021-04-06	Europe	Germany	SYNLAB MVZ Heidelberg	Robert Koch Institute	?
EPI_ISL_1726691	Germany/un-RKI-I-091714/2021	2021-04-02	Europe	Germany	SYNLAB MVZ Heidelberg	Robert Koch Institute	?
EPI_ISL_1726694	Germany/un-RKI-I-091717/2021	2021-04-02	Europe	Germany	SYNLAB MVZ Heidelberg	Robert Koch Institute	?
EPI_ISL_1726695	Germany/un-RKI-I-091718/2021	2021-04-06	Europe	Germany	SYNLAB MVZ Heidelberg	Robert Koch Institute	?
EPI_ISL_1726698	Germany/un-RKI-I-091721/2021	2021-04-06	Europe	Germany	SYNLAB MVZ Heidelberg	Robert Koch Institute	?
EPI_ISL_1726700	Germany/un-RKI-I-091723/2021	2021-04-06	Europe	Germany	SYNLAB MVZ Heidelberg	Robert Koch Institute	?
EPI_ISL_1726703	Germany/un-RKI-I-091726/2021	2021-04-06	Europe	Germany	SYNLAB MVZ Heidelberg	Robert Koch Institute	?
EPI_ISL_1726706	Germany/un-RKI-I-091729/2021	2021-04-06	Europe	Germany	SYNLAB MVZ Heidelberg	Robert Koch Institute	?
EPI_ISL_1726708	Germany/un-RKI-I-091731/2021	2021-04-01	Europe	Germany	SYNLAB MVZ Heidelberg	Robert Koch Institute	?
EPI_ISL_1726709	Germany/un-RKI-I-091732/2021	2021-04-02	Europe	Germany	SYNLAB MVZ Heidelberg	Robert Koch Institute	?
EPI_ISL_1726710	Germany/un-RKI-I-091733/2021	2021-03-31	Europe	Germany	SYNLAB MVZ Ettlingen	Robert Koch Institute	?
EPI_ISL_1726711	Germany/un-RKI-I-091734/2021	2021-04-06	Europe	Germany	SYNLAB MVZ Heidelberg	Robert Koch Institute	?
EPI_ISL_1726713	Germany/un-RKI-I-091736/2021	2021-04-02	Europe	Germany	SYNLAB MVZ Heidelberg	Robert Koch Institute	?
EPI_ISL_1726714	Germany/un-RKI-I-091737/2021	2021-04-06	Europe	Germany	SYNLAB MVZ Heidelberg	Robert Koch Institute	?
EPI_ISL_1726715	Germany/un-RKI-I-091738/2021	2021-04-02	Europe	Germany	SYNLAB MVZ Heidelberg	Robert Koch Institute	?
EPI_ISL_1726717	Germany/un-RKI-I-091740/2021	2021-04-02	Europe	Germany	SYNLAB MVZ Heidelberg	Robert Koch Institute	?
EPI_ISL_1726718	Germany/un-RKI-I-091741/2021	2021-04-06	Europe	Germany	SYNLAB MVZ Heidelberg	Robert Koch Institute	?
EPI_ISL_1726721	Germany/un-RKI-I-091744/2021	2021-04-06	Europe	Germany	SYNLAB MVZ Heidelberg	Robert Koch Institute	?
EPI_ISL_1726724	Germany/un-RKI-I-091747/2021	2021-04-06	Europe	Germany	SYNLAB MVZ Heidelberg	Robert Koch Institute	?
EPI_ISL_1726726	Germany/un-RKI-I-091749/2021	2021-04-06	Europe	Germany	SYNLAB MVZ Heidelberg	Robert Koch Institute	?
EPI_ISL_1726727	Germany/un-RKI-I-091750/2021	2021-04-06	Europe	Germany	SYNLAB MVZ Heidelberg	Robert Koch Institute	?
EPI_ISL_1726728	Germany/un-RKI-I-091751/2021	2021-04-06	Europe	Germany	SYNLAB MVZ Heidelberg	Robert Koch Institute	?
EPI_ISL_1726729	Germany/un-RKI-I-091752/2021	2021-04-06	Europe	Germany	SYNLAB MVZ Heidelberg	Robert Koch Institute	?
EPI_ISL_1726730	Germany/un-RKI-I-091753/2021	2021-04-06	Europe	Germany	SYNLAB MVZ Heidelberg	Robert Koch Institute	?
EPI_ISL_1726732	Germany/un-RKI-I-091755/2021	2021-04-06	Europe	Germany	SYNLAB MVZ Heidelberg	Robert Koch Institute	?
EPI_ISL_1726734	Germany/un-RKI-I-091757/2021	2021-04-06	Europe	Germany	SYNLAB MVZ Heidelberg	Robert Koch Institute	?
EPI_ISL_1726735	Germany/un-RKI-I-091758/2021	2021-04-01	Europe	Germany	SYNLAB MVZ Ettlingen	Robert Koch Institute	?
EPI_ISL_1726737	Germany/un-RKI-I-091759/2021	2021-04-06	Europe	Germany	SYNLAB MVZ Heidelberg	Robert Koch Institute	?
EPI_ISL_1726740	Germany/un-RKI-I-091762/2021	2021-04-06	Europe	Germany	SYNLAB MVZ Heidelberg	Robert Koch Institute	?
EPI_ISL_1726742	Germany/un-RKI-I-091765/2021	2021-04-06	Europe	Germany	SYNLAB MVZ Heidelberg	Robert Koch Institute	?
EPI_ISL_1726745	Germany/un-RKI-I-091768/2021	2021-04-06	Europe	Germany	SYNLAB MVZ Heidelberg	Robert Koch Institute	?
EPI_ISL_1726746	Germany/un-RKI-I-091769/2021	2021-03-31	Europe	Germany	SYNLAB MVZ Ettlingen	Robert Koch Institute	?
EPI_ISL_1726748	Germany/un-RKI-I-091771/2021	2021-04-06	Europe	Germany	SYNLAB MVZ Heidelberg	Robert Koch Institute	?
EPI_ISL_1726751	Germany/un-RKI-I-091774/2021	2021-04-06	Europe	Germany	SYNLAB MVZ Heidelberg	Robert Koch Institute	?
EPI_ISL_1726752	Germany/un-RKI-I-091775/2021	2021-04-06	Europe	Germany	SYNLAB MVZ Heidelberg	Robert Koch Institute	?
EPI_ISL_1726754	Germany/un-RKI-I-091777/2021	2021-04-06	Europe	Germany	SYNLAB MVZ Heidelberg	Robert Koch Institute	?
EPI_ISL_1726755	Germany/un-RKI-I-091778/2021	2021-04-06	Europe	Germany	SYNLAB MVZ Heidelberg	Robert Koch Institute	?
EPI_ISL_1726764	Germany/un-RKI-I-091787/2021	2021-03-31	Europe	Germany	SYNLAB MVZ Ettlingen	Robert Koch Institute	?
EPI_ISL_1726766	Germany/un-RKI-I-091789/2021	2021-04-06	Europe	Germany	SYNLAB MVZ Heidelberg	Robert Koch Institute	?
EPI_ISL_1726769	Germany/un-RKI-I-091792/2021	2021-04-06	Europe	Germany	SYNLAB MVZ Heidelberg	Robert Koch Institute	?
EPI_ISL_1727052	Germany/un-RKI-I-092548/2021	2021-04-15	Europe	Germany	Dianovis GmbH Greiz	Robert Koch Institute	?
EPI_ISL_1727053	Germany/un-RKI-I-092549/2021	2021-04-16	Europe	Germany	Dianovis GmbH Greiz	Robert Koch Institute	?
EPI_ISL_1727054	Germany/un-RKI-I-092550/2021	2021-04-16	Europe	Germany	Dianovis GmbH Greiz	Robert Koch Institute	?
EPI_ISL_1727055	Germany/un-RKI-I-092551/2021	2021-04-15	Europe	Germany	Dianovis GmbH Greiz	Robert Koch Institute	?
EPI_ISL_1727056	Germany/un-RKI-I-092553/2021	2021-04-16	Europe	Germany	Dianovis GmbH Greiz	Robert Koch Institute	?
EPI_ISL_1727057	Germany/un-RKI-I-092554/2021	2021-04-16	Europe	Germany	Dianovis GmbH Greiz	Robert Koch Institute	?
EPI_ISL_1727058	Germany/un-RKI-I-092557/2021	2021-04-16	Europe	Germany	Dianovis GmbH Greiz	Robert Koch Institute	?
EPI_ISL_1727059	Germany/un-RKI-I-092558/2021	2021-04-15	Europe	Germany	Dianovis GmbH Greiz	Robert Koch Institute	?
EPI_ISL_1727060	Germany/un-RKI-I-092559/2021	2021-04-15	Europe	Germany	Dianovis GmbH Greiz	Robert Koch Institute	?
EPI_ISL_1727061	Germany/un-RKI-I-092560/2021	2021-04-16	Europe	Germany	Dianovis GmbH Greiz	Robert Koch Institute	?
EPI_ISL_1727062	Germany/un-RKI-I-092562/2021	2021-04-16	Europe	Germany	Dianovis GmbH Greiz	Robert Koch Institute	?
EPI_ISL_1727063	Germany/un-RKI-I-092563/2021	2021-04-15	Europe	Germany	Dianovis GmbH Greiz	Robert Koch Institute	?
EPI_ISL_1727064	Germany/un-RKI-I-092564/2021	2021-04-17	Europe	Germany	Dianovis GmbH Greiz	Robert Koch Institute	?
EPI_ISL_1727065	Germany/un-RKI-I-092565/2021	2021-04-12	Europe	Germany	Dianovis GmbH Greiz	Robert Koch Institute	?
EPI_ISL_1727066	Germany/un-RKI-I-092566/2021	2021-04-16	Europe	Germany	Dianovis GmbH Greiz	Robert Koch Institute	?
EPI_ISL_1727067	Germany/un-RKI-I-092567/2021	2021-04-15	Europe	Germany	Dianovis GmbH Greiz	Robert Koch Institute	?
EPI_ISL_1727068	Germany/un-RKI-I-092568/2021	2021-04-16	Europe	Germany	Dianovis GmbH Greiz	Robert Koch Institute	?
EPI_ISL_1727125	Germany/un-RKI-I-092672/2021	2021-04-14	Europe	Germany	amedes MVZ Jena	Robert Koch Institute	?
EPI_ISL_1727129	Germany/un-RKI-I-092676/2021	2021-04-14	Europe	Germany	amedes MVZ Jena	Robert Koch Institute	?
EPI_ISL_1727134	Germany/un-RKI-I-092682/2021	2021-04-14	Europe	Germany	amedes MVZ Jena	Robert Koch Institute	?
EPI_ISL_1727147	Germany/un-RKI-I-092697/2021	2021-04-14	Europe	Germany	amedes MVZ Jena	Robert Koch Institute	?
EPI_ISL_1727158	Germany/un-RKI-I-092709/2021	2021-04-14	Europe	Germany	amedes MVZ Jena	Robert Koch Institute	?
EPI_ISL_1727178	Germany/un-RKI-I-092730/2021	2021-04-14	Europe	Germany	amedes MVZ Jena	Robert Koch Institute	?
EPI_ISL_1727183	Germany/un-RKI-I-092735/2021	2021-04-13	Europe	Germany	amedes MVZ Jena	Robert Koch Institute	?
EPI_ISL_1727187	Germany/un-RKI-I-092742/2021	2021-04-14	Europe	Germany	amedes MVZ Jena	Robert Koch Institute	?
EPI_ISL_1727193	Germany/un-RKI-I-092750/2021	2021-04-14	Europe	Germany	amedes MVZ Jena	Robert Koch Institute	?
EPI_ISL_1727207	Germany/un-RKI-I-092766/2021	2021-04-14	Europe	Germany	amedes MVZ Jena	Robert Koch Institute	?
EPI_ISL_1727220	Germany/un-RKI-I-092782/2021	2021-04-16	Europe	Germany	amedes MVZ Jena	Robert Koch Institute	?
EPI_ISL_1727223	Germany/un-RKI-I-092785/2021	2021-04-13	Europe	Germany	amedes MVZ Jena	Robert Koch Institute	?
EPI_ISL_1727226	Germany/un-RKI-I-092789/2021	2021-04-14	Europe	Germany	amedes MVZ Jena	Robert Koch Institute	?
EPI_ISL_1727241	Germany/un-RKI-I-092805/2021	2021-04-14	Europe	Germany	amedes MVZ Jena	Robert Koch Institute	?
EPI_ISL_1727316	Germany/un-RKI-I-092886/2021	2021-04-14	Europe	Germany	amedes MVZ Jena	Robert Koch Institute	?
EPI_ISL_1727338	Germany/un-RKI-I-092911/2021	2021-04-14	Europe	Germany	amedes MVZ Jena	Robert Koch Institute	?
EPI_ISL_1727351	Germany/un-RKI-I-092925/2021	2021-04-14	Europe	Germany	amedes MVZ Jena	Robert Koch Institute	?
EPI_ISL_1727363	Germany/un-RKI-I-092938/2021	2021-04-14	Europe	Germany	amedes MVZ Jena	Robert Koch Institute	?
EPI_ISL_1727368	Germany/un-RKI-I-092944/2021	2021-04-14	Europe	Germany	amedes MVZ Jena	Robert Koch Institute	?
EPI_ISL_1727377	Germany/un-RKI-I-092954/2021	2021-04-14	Europe	Germany	amedes MVZ Jena	Robert Koch Institute	?
EPI_ISL_1727378	Germany/un-RKI-I-092955/2021	2021-04-14	Europe	Germany	amedes MVZ Jena	Robert Koch Institute	?
EPI_ISL_1727379	Germany/un-RKI-I-092957/2021	2021-04-14	Europe	Germany	amedes MVZ Jena	Robert Koch Institute	?
EPI_ISL_1727383	Germany/un-RKI-I-092961/2021	2021-04-13	Europe	Germany	MVZ Labor Dr. Limbach & Kollegen GbR	Robert Koch Institute	?
EPI_ISL_1727384	Germany/un-RKI-I-092962/2021	2021-04-12	Europe	Germany	MVZ Labor Dr. Limbach & Kollegen GbR	Robert Koch Institute	?
EPI_ISL_1727385	Germany/un-RKI-I-092963/2021	2021-04-12	Europe	Germany	MVZ Labor Dr. Limbach & Kollegen GbR	Robert Koch Institute	?
EPI_ISL_1727386	Germany/un-RKI-I-092964/2021	2021-04-12	Europe	Germany	MVZ Labor Dr. Limbach & Kollegen GbR	Robert Koch Institute	?
EPI_ISL_1727387	Germany/un-RKI-I-092965/2021	2021-04-12	Europe	Germany	MVZ Labor Dr. Limbach & Kollegen GbR	Robert Koch Institute	?
EPI_ISL_1727388	Germany/un-RKI-I-092966/2021	2021-04-13	Europe	Germany	MVZ Labor Dr. Limbach & Kollegen GbR	Robert Koch Institute	?
EPI_ISL_1727389	Germany/un-RKI-I-092967/2021	2021-04-12	Europe	Germany	MVZ Labor Dr. Limbach & Kollegen GbR	Robert Koch Institute	?
EPI_ISL_1727390	Germany/un-RKI-I-092968/2021	2021-04-12	Europe	Germany	MVZ Labor Dr. Limbach & Kollegen GbR	Robert Koch Institute	?
EPI_ISL_1727391	Germany/un-RKI-I-092969/2021	2021-04-12	Europe	Germany	MVZ Labor Dr. Limbach & Kollegen GbR	Robert Koch Institute	?
EPI_ISL_1727392	Germany/un-RKI-I-092970/2021	2021-04-12	Europe	Germany	MVZ Labor Dr. Limbach & Kollegen GbR	Robert Koch Institute	?
EPI_ISL_1727393	Germany/un-RKI-I-092971/2021	2021-04-12	Europe	Germany	MVZ Labor Dr. Limbach & Kollegen GbR	Robert Koch Institute	?
EPI_ISL_1727394	Germany/un-RKI-I-092972/2021	2021-04-12	Europe	Germany	MVZ Labor Dr. Limbach & Kollegen GbR	Robert Koch Institute	?
EPI_ISL_1727395	Germany/un-RKI-I-092973/2021	2021-04-12	Europe	Germany	MVZ Labor Dr. Limbach & Kollegen GbR	Robert Koch Institute	?
EPI_ISL_1727396	Germany/un-RKI-I-092975/2021	2021-04-12	Europe	Germany	MVZ Labor Dr. Limbach & Kollegen GbR	Robert Koch Institute	?
EPI_ISL_1727397	Germany/un-RKI-I-092977/2021	2021-04-12	Europe	Germany	MVZ Labor Dr. Limbach & Kollegen GbR	Robert Koch Institute	?
EPI_ISL_1727398	Germany/un-RKI-I-092978/2021	2021-04-12	Europe	Germany	MVZ Labor Dr. Limbach & Kollegen GbR	Robert Koch Institute	?
EPI_ISL_1727399	Germany/un-RKI-I-092979/2021	2021-04-12	Europe	Germany	MVZ Labor Dr. Limbach & Kollegen GbR	Robert Koch Institute	?
EPI_ISL_1727400	Germany/un-RKI-I-092980/2021	2021-04-12	Europe	Germany	MVZ Labor Dr. Limbach & Kollegen GbR	Robert Koch Institute	?
EPI_ISL_1727401	Germany/un-RKI-I-092981/2021	2021-04-12	Europe	Germany	MVZ Labor Dr. Limbach & Kollegen GbR	Robert Koch Institute	?
EPI_ISL_1727402	Germany/un-RKI-I-092982/2021	2021-04-12	Europe	Germany	MVZ Labor Dr. Limbach & Kollegen GbR	Robert Koch Institute	?
EPI_ISL_1727403	Germany/un-RKI-I-092983/2021	2021-04-12	Europe	Germany	MVZ Labor Dr. Limbach & Kollegen GbR	Robert Koch Institute	?
EPI_ISL_1727404	Germany/un-RKI-I-092984/2021	2021-04-12	Europe	Germany	MVZ Labor Dr. Limbach & Kollegen GbR	Robert Koch Institute	?
EPI_ISL_1727405	Germany/un-RKI-I-092985/2021	2021-04-12	Europe	Germany	MVZ Labor Dr. Limbach & Kollegen GbR	Robert Koch Institute	?
EPI_ISL_1727406	Germany/un-RKI-I-092986/2021	2021-04-12	Europe	Germany	MVZ Labor Dr. Limbach & Kollegen GbR	Robert Koch Institute	?
EPI_ISL_1727407	Germany/un-RKI-I-092987/2021	2021-04-12	Europe	Germany	MVZ Labor Dr. Limbach & Kollegen GbR	Robert Koch Institute	?
EPI_ISL_1727408	Germany/un-RKI-I-092988/2021	2021-04-12	Europe	Germany	MVZ Labor Dr. Limbach & Kollegen GbR	Robert Koch Institute	?
EPI_ISL_1727409	Germany/un-RKI-I-092989/2021	2021-04-12	Europe	Germany	MVZ Labor Dr. Limbach & Kollegen GbR	Robert Koch Institute	?
EPI_ISL_1727410	Germany/un-RKI-I-092991/2021	2021-04-12	Europe	Germany	MVZ Labor Dr. Limbach & Kollegen GbR	Robert Koch Institute	?
EPI_ISL_1727411	Germany/un-RKI-I-092992/2021	2021-04-12	Europe	Germany	MVZ Labor Dr. Limbach & Kollegen GbR	Robert Koch Institute	?
EPI_ISL_1727412	Germany/un-RKI-I-092995/2021	2021-04-12	Europe	Germany	MVZ Labor Dr. Limbach & Kollegen GbR	Robert Koch Institute	?
EPI_ISL_1727413	Germany/un-RKI-I-092996/2021	2021-04-13	Europe	Germany	MVZ Labor Dr. Limbach & Kollegen GbR	Robert Koch Institute	?
EPI_ISL_1727414	Germany/un-RKI-I-092997/2021	2021-04-12	Europe	Germany	MVZ Labor Dr. Limbach & Kollegen GbR	Robert Koch Institute	?
EPI_ISL_1727415	Germany/un-RKI-I-092998/2021	2021-04-12	Europe	Germany	MVZ Labor Dr. Limbach & Kollegen GbR	Robert Koch Institute	?
EPI_ISL_1727416	Germany/un-RKI-I-093001/2021	2021-04-12	Europe	Germany	MVZ Labor Dr. Limbach & Kollegen GbR	Robert Koch Institute	?
EPI_ISL_1727417	Germany/un-RKI-I-093002/2021	2021-04-12	Europe	Germany	MVZ Labor Dr. Limbach & Kollegen GbR	Robert Koch Institute	?
EPI_ISL_1727418	Germany/un-RKI-I-093003/2021	2021-04-12	Europe	Germany	MVZ Labor Dr. Limbach & Kollegen GbR	Robert Koch Institute	?
EPI_ISL_1727419	Germany/un-RKI-I-093004/2021	2021-04-12	Europe	Germany	MVZ Labor Dr. Limbach & Kollegen GbR	Robert Koch Institute	?
EPI_ISL_1727420	Germany/un-RKI-I-093005/2021	2021-04-12	Europe	Germany	MVZ Labor Dr. Limbach & Kollegen GbR	Robert Koch Institute	?
EPI_ISL_1727421	Germany/un-RKI-I-093006/2021	2021-04-19	Europe	Germany	Limbach - MVZ Humangenetik Ulm	Robert Koch Institute	?
EPI_ISL_1727422	Germany/un-RKI-I-093007/2021	2021-04-16	Europe	Germany	Limbach - MVZ Humangenetik Ulm	Robert Koch Institute	?
EPI_ISL_1727423	Germany/un-RKI-I-093008/2021	2021-04-19	Europe	Germany	Limbach - MVZ Humangenetik Ulm	Robert Koch Institute	?
EPI_ISL_1727424	Germany/un-RKI-I-093009/2021	2021-04-16	Europe	Germany	Limbach - MVZ Humangenetik Ulm	Robert Koch Institute	?
EPI_ISL_1727425	Germany/un-RKI-I-093010/2021	2021-04-16	Europe	Germany	Limbach - MVZ Humangenetik Ulm	Robert Koch Institute	?
EPI_ISL_1727426	Germany/un-RKI-I-093011/2021	2021-04-16	Europe	Germany	Limbach - MVZ Humangenetik Ulm	Robert Koch Institute	?
EPI_ISL_1727427	Germany/un-RKI-I-093012/2021	2021-04-16	Europe	Germany	Limbach - MVZ Humangenetik Ulm	Robert Koch Institute	?
EPI_ISL_1727428	Germany/un-RKI-I-093013/2021	2021-04-16	Europe	Germany	Limbach - MVZ Humangenetik Ulm	Robert Koch Institute	?
EPI_ISL_1727429	Germany/un-RKI-I-093014/2021	2021-04-19	Europe	Germany	Limbach - MVZ Humangenetik Ulm	Robert Koch Institute	?
EPI_ISL_1727430	Germany/un-RKI-I-093016/2021	2021-04-19	Europe	Germany	Limbach - MVZ Humangenetik Ulm	Robert Koch Institute	?
EPI_ISL_1727431	Germany/un-RKI-I-093017/2021	2021-04-16	Europe	Germany	Limbach - MVZ Humangenetik Ulm	Robert Koch Institute	?
EPI_ISL_1727432	Germany/un-RKI-I-093018/2021	2021-04-19	Europe	Germany	Limbach - MVZ Humangenetik Ulm	Robert Koch Institute	?
EPI_ISL_1727433	Germany/un-RKI-I-093019/2021	2021-04-16	Europe	Germany	Limbach - MVZ Humangenetik Ulm	Robert Koch Institute	?
EPI_ISL_1727434	Germany/un-RKI-I-093020/2021	2021-04-16	Europe	Germany	Limbach - MVZ Humangenetik Ulm	Robert Koch Institute	?
EPI_ISL_1727435	Germany/un-RKI-I-093021/2021	2021-04-16	Europe	Germany	Limbach - MVZ Humangenetik Ulm	Robert Koch Institute	?
EPI_ISL_1727436	Germany/un-RKI-I-093022/2021	2021-04-16	Europe	Germany	Limbach - MVZ Humangenetik Ulm	Robert Koch Institute	?
EPI_ISL_1727437	Germany/un-RKI-I-093023/2021	2021-04-16	Europe	Germany	Limbach - MVZ Humangenetik Ulm	Robert Koch Institute	?
EPI_ISL_1727438	Germany/un-RKI-I-093024/2021	2021-04-15	Europe	Germany	Limbach - MVZ Humangenetik Ulm	Robert Koch Institute	?
EPI_ISL_1727439	Germany/un-RKI-I-093025/2021	2021-04-16	Europe	Germany	Limbach - MVZ Humangenetik Ulm	Robert Koch Institute	?
EPI_ISL_1727440	Germany/un-RKI-I-093026/2021	2021-04-16	Europe	Germany	Limbach - MVZ Humangenetik Ulm	Robert Koch Institute	?
EPI_ISL_1727441	Germany/un-RKI-I-093027/2021	2021-04-19	Europe	Germany	Limbach - MVZ Humangenetik Ulm	Robert Koch Institute	?
EPI_ISL_1727442	Germany/un-RKI-I-093028/2021	2021-04-16	Europe	Germany	Limbach - MVZ Humangenetik Ulm	Robert Koch Institute	?
EPI_ISL_1727443	Germany/un-RKI-I-093029/2021	2021-04-16	Europe	Germany	Limbach - MVZ Humangenetik Ulm	Robert Koch Institute	?
EPI_ISL_1727444	Germany/un-RKI-I-093030/2021	2021-04-16	Europe	Germany	Limbach - MVZ Humangenetik Ulm	Robert Koch Institute	?
EPI_ISL_1727445	Germany/un-RKI-I-093031/2021	2021-04-16	Europe	Germany	Limbach - MVZ Humangenetik Ulm	Robert Koch Institute	?
EPI_ISL_1727446	Germany/un-RKI-I-093032/2021	2021-04-16	Europe	Germany	Limbach - MVZ Humangenetik Ulm	Robert Koch Institute	?
EPI_ISL_1727447	Germany/un-RKI-I-093033/2021	2021-04-16	Europe	Germany	Limbach - MVZ Humangenetik Ulm	Robert Koch Institute	?
EPI_ISL_1727448	Germany/un-RKI-I-093034/2021	2021-04-16	Europe	Germany	Limbach - MVZ Humangenetik Ulm	Robert Koch Institute	?
EPI_ISL_1727449	Germany/un-RKI-I-093035/2021	2021-04-16	Europe	Germany	Limbach - MVZ Humangenetik Ulm	Robert Koch Institute	?
EPI_ISL_1727450	Germany/un-RKI-I-093037/2021	2021-04-16	Europe	Germany	Limbach - MVZ Humangenetik Ulm	Robert Koch Institute	?
EPI_ISL_1727451	Germany/un-RKI-I-093038/2021	2021-04-16	Europe	Germany	Limbach - MVZ Humangenetik Ulm	Robert Koch Institute	?
EPI_ISL_1727452	Germany/un-RKI-I-093039/2021	2021-04-16	Europe	Germany	Limbach - MVZ Humangenetik Ulm	Robert Koch Institute	?
EPI_ISL_1727453	Germany/un-RKI-I-093040/2021	2021-04-16	Europe	Germany	Limbach - MVZ Humangenetik Ulm	Robert Koch Institute	?
EPI_ISL_1727454	Germany/un-RKI-I-093041/2021	2021-04-19	Europe	Germany	Limbach - MVZ Humangenetik Ulm	Robert Koch Institute	?
EPI_ISL_1727455	Germany/un-RKI-I-093042/2021	2021-04-16	Europe	Germany	Limbach - MVZ Humangenetik Ulm	Robert Koch Institute	?
EPI_ISL_1727456	Germany/un-RKI-I-093043/2021	2021-04-19	Europe	Germany	Limbach - MVZ Humangenetik Ulm	Robert Koch Institute	?
EPI_ISL_1727457	Germany/un-RKI-I-093044/2021	2021-04-19	Europe	Germany	Limbach - MVZ Humangenetik Ulm	Robert Koch Institute	?
EPI_ISL_1727458	Germany/un-RKI-I-093045/2021	2021-04-16	Europe	Germany	Limbach - MVZ Humangenetik Ulm	Robert Koch Institute	?
EPI_ISL_1727459	Germany/un-RKI-I-093047/2021	2021-04-16	Europe	Germany	Limbach - MVZ Humangenetik Ulm	Robert Koch Institute	?
EPI_ISL_1727460	Germany/un-RKI-I-093048/2021	2021-04-16	Europe	Germany	Limbach - MVZ Humangenetik Ulm	Robert Koch Institute	?
EPI_ISL_1727461	Germany/un-RKI-I-093049/2021	2021-04-16	Europe	Germany	Limbach - MVZ Humangenetik Ulm	Robert Koch Institute	?
EPI_ISL_1727462	Germany/un-RKI-I-093050/2021	2021-04-16	Europe	Germany	Limbach - MVZ Humangenetik Ulm	Robert Koch Institute	?
EPI_ISL_1727463	Germany/un-RKI-I-093051/2021	2021-04-19	Europe	Germany	Limbach - MVZ Humangenetik Ulm	Robert Koch Institute	?
EPI_ISL_1727464	Germany/un-RKI-I-093052/2021	2021-04-16	Europe	Germany	Limbach - MVZ Humangenetik Ulm	Robert Koch Institute	?
EPI_ISL_1727465	Germany/un-RKI-I-093053/2021	2021-04-16	Europe	Germany	Limbach - MVZ Humangenetik Ulm	Robert Koch Institute	?
EPI_ISL_1727466	Germany/un-RKI-I-093054/2021	2021-04-16	Europe	Germany	Limbach - MVZ Humangenetik Ulm	Robert Koch Institute	?
EPI_ISL_1727467	Germany/un-RKI-I-093055/2021	2021-04-19	Europe	Germany	Limbach - MVZ Humangenetik Ulm	Robert Koch Institute	?
EPI_ISL_1727468	Germany/un-RKI-I-093056/2021	2021-04-16	Europe	Germany	Limbach - MVZ Humangenetik Ulm	Robert Koch Institute	?
EPI_ISL_1727469	Germany/un-RKI-I-093057/2021	2021-04-16	Europe	Germany	Limbach - MVZ Humangenetik Ulm	Robert Koch Institute	?
EPI_ISL_1727470	Germany/un-RKI-I-093058/2021	2021-04-16	Europe	Germany	Limbach - MVZ Humangenetik Ulm	Robert Koch Institute	?
EPI_ISL_1727471	Germany/un-RKI-I-093060/2021	2021-04-19	Europe	Germany	Limbach - MVZ Humangenetik Ulm	Robert Koch Institute	?
EPI_ISL_1727472	Germany/un-RKI-I-093062/2021	2021-04-16	Europe	Germany	Limbach - MVZ Humangenetik Ulm	Robert Koch Institute	?
EPI_ISL_1727473	Germany/un-RKI-I-093063/2021	2021-04-19	Europe	Germany	Limbach - MVZ Humangenetik Ulm	Robert Koch Institute	?
EPI_ISL_1727474	Germany/un-RKI-I-093064/2021	2021-04-16	Europe	Germany	Limbach - MVZ Humangenetik Ulm	Robert Koch Institute	?
EPI_ISL_1727475	Germany/un-RKI-I-093065/2021	2021-04-16	Europe	Germany	Limbach - MVZ Humangenetik Ulm	Robert Koch Institute	?
EPI_ISL_1727476	Germany/un-RKI-I-093066/2021	2021-04-19	Europe	Germany	Limbach - MVZ Humangenetik Ulm	Robert Koch Institute	?
EPI_ISL_1727477	Germany/un-RKI-I-093067/2021	2021-04-16	Europe	Germany	Limbach - MVZ Humangenetik Ulm	Robert Koch Institute	?
EPI_ISL_1727478	Germany/un-RKI-I-093068/2021	2021-04-19	Europe	Germany	Limbach - MVZ Humangenetik Ulm	Robert Koch Institute	?
EPI_ISL_1727479	Germany/un-RKI-I-093069/2021	2021-04-16	Europe	Germany	Limbach - MVZ Humangenetik Ulm	Robert Koch Institute	?
EPI_ISL_1727480	Germany/un-RKI-I-093070/2021	2021-04-16	Europe	Germany	Limbach - MVZ Humangenetik Ulm	Robert Koch Institute	?
EPI_ISL_1727481	Germany/un-RKI-I-093071/2021	2021-04-16	Europe	Germany	Limbach - MVZ Humangenetik Ulm	Robert Koch Institute	?
EPI_ISL_1727483	Germany/un-RKI-I-093072/2021	2021-04-16	Europe	Germany	Limbach - MVZ Humangenetik Ulm	Robert Koch Institute	?
EPI_ISL_1727484	Germany/un-RKI-I-093073/2021	2021-04-19	Europe	Germany	Limbach - MVZ Humangenetik Ulm	Robert Koch Institute	?
EPI_ISL_1727485	Germany/un-RKI-I-093074/2021	2021-04-16	Europe	Germany	Limbach - MVZ Humangenetik Ulm	Robert Koch Institute	?
EPI_ISL_1727486	Germany/un-RKI-I-093075/2021	2021-04-16	Europe	Germany	Limbach - MVZ Humangenetik Ulm	Robert Koch Institute	?
EPI_ISL_1727487	Germany/un-RKI-I-093076/2021	2021-04-16	Europe	Germany	Limbach - MVZ Humangenetik Ulm	Robert Koch Institute	?
EPI_ISL_1727488	Germany/un-RKI-I-093077/2021	2021-04-16	Europe	Germany	Limbach - MVZ Humangenetik Ulm	Robert Koch Institute	?
EPI_ISL_1727489	Germany/un-RKI-I-093078/2021	2021-04-15	Europe	Germany	Limbach - MVZ Humangenetik Ulm	Robert Koch Institute	?
EPI_ISL_1727490	Germany/un-RKI-I-093080/2021	2021-04-16	Europe	Germany	Limbach - MVZ Humangenetik Ulm	Robert Koch Institute	?
EPI_ISL_1727491	Germany/un-RKI-I-093081/2021	2021-04-16	Europe	Germany	Limbach - MVZ Humangenetik Ulm	Robert Koch Institute	?
EPI_ISL_1727492	Germany/un-RKI-I-093082/2021	2021-04-16	Europe	Germany	Limbach - MVZ Humangenetik Ulm	Robert Koch Institute	?
EPI_ISL_1727493	Germany/un-RKI-I-093083/2021	2021-04-16	Europe	Germany	Limbach - MVZ Humangenetik Ulm	Robert Koch Institute	?
EPI_ISL_1727494	Germany/un-RKI-I-093084/2021	2021-04-16	Europe	Germany	Limbach - MVZ Humangenetik Ulm	Robert Koch Institute	?
EPI_ISL_1727495	Germany/un-RKI-I-093085/2021	2021-04-16	Europe	Germany	Limbach - MVZ Humangenetik Ulm	Robert Koch Institute	?
EPI_ISL_1727496	Germany/un-RKI-I-093086/2021	2021-04-16	Europe	Germany	Limbach - MVZ Humangenetik Ulm	Robert Koch Institute	?
EPI_ISL_1727497	Germany/un-RKI-I-093087/2021	2021-04-19	Europe	Germany	Limbach - MVZ Humangenetik Ulm	Robert Koch Institute	?
EPI_ISL_1727498	Germany/un-RKI-I-093088/2021	2021-04-16	Europe	Germany	Limbach - MVZ Humangenetik Ulm	Robert Koch Institute	?
EPI_ISL_1727499	Germany/un-RKI-I-093089/2021	2021-04-16	Europe	Germany	Limbach - MVZ Humangenetik Ulm	Robert Koch Institute	?
EPI_ISL_1727500	Germany/un-RKI-I-093090/2021	2021-04-19	Europe	Germany	Limbach - MVZ Humangenetik Ulm	Robert Koch Institute	?
EPI_ISL_1727501	Germany/un-RKI-I-093091/2021	2021-04-19	Europe	Germany	Limbach - MVZ Humangenetik Ulm	Robert Koch Institute	?
EPI_ISL_1727502	Germany/un-RKI-I-093092/2021	2021-04-16	Europe	Germany	Limbach - MVZ Humangenetik Ulm	Robert Koch Institute	?
EPI_ISL_1727503	Germany/un-RKI-I-093093/2021	2021-04-19	Europe	Germany	Limbach - MVZ Humangenetik Ulm	Robert Koch Institute	?
EPI_ISL_1727504	Germany/un-RKI-I-093094/2021	2021-04-16	Europe	Germany	Limbach - MVZ Humangenetik Ulm	Robert Koch Institute	?
EPI_ISL_1727505	Germany/un-RKI-I-093095/2021	2021-04-16	Europe	Germany	Limbach - MVZ Humangenetik Ulm	Robert Koch Institute	?
EPI_ISL_1727506	Germany/un-RKI-I-093096/2021	2021-04-16	Europe	Germany	Limbach - MVZ Humangenetik Ulm	Robert Koch Institute	?
EPI_ISL_1727507	Germany/un-RKI-I-093097/2021	2021-04-19	Europe	Germany	Limbach - MVZ Humangenetik Ulm	Robert Koch Institute	?
EPI_ISL_1727508	Germany/un-RKI-I-093098/2021	2021-04-15	Europe	Germany	Limbach - MVZ Humangenetik Ulm	Robert Koch Institute	?
EPI_ISL_1727509	Germany/un-RKI-I-093099/2021	2021-04-16	Europe	Germany	Limbach - MVZ Humangenetik Ulm	Robert Koch Institute	?
EPI_ISL_1727510	Germany/un-RKI-I-093100/2021	2021-04-19	Europe	Germany	Limbach - MVZ Humangenetik Ulm	Robert Koch Institute	?
EPI_ISL_1727511	Germany/un-RKI-I-093102/2021	2021-04-19	Europe	Germany	Limbach - MVZ Humangenetik Ulm	Robert Koch Institute	?
EPI_ISL_1727512	Germany/un-RKI-I-093103/2021	2021-04-16	Europe	Germany	Limbach - MVZ Humangenetik Ulm	Robert Koch Institute	?
EPI_ISL_1727513	Germany/un-RKI-I-093104/2021	2021-04-19	Europe	Germany	Limbach - MVZ Humangenetik Ulm	Robert Koch Institute	?
EPI_ISL_1727514	Germany/un-RKI-I-093106/2021	2021-04-16	Europe	Germany	Limbach - MVZ Humangenetik Ulm	Robert Koch Institute	?
EPI_ISL_1727515	Germany/un-RKI-I-093107/2021	2021-04-19	Europe	Germany	Limbach - MVZ Humangenetik Ulm	Robert Koch Institute	?
EPI_ISL_1727516	Germany/un-RKI-I-093108/2021	2021-04-16	Europe	Germany	Limbach - MVZ Humangenetik Ulm	Robert Koch Institute	?
EPI_ISL_1727517	Germany/un-RKI-I-093109/2021	2021-04-16	Europe	Germany	Limbach - MVZ Humangenetik Ulm	Robert Koch Institute	?
EPI_ISL_1727518	Germany/un-RKI-I-093111/2021	2021-04-16	Europe	Germany	Limbach - MVZ Humangenetik Ulm	Robert Koch Institute	?
EPI_ISL_1727519	Germany/un-RKI-I-093112/2021	2021-04-16	Europe	Germany	Limbach - MVZ Humangenetik Ulm	Robert Koch Institute	?
EPI_ISL_1727520	Germany/un-RKI-I-093113/2021	2021-04-16	Europe	Germany	Limbach - MVZ Humangenetik Ulm	Robert Koch Institute	?
EPI_ISL_1727521	Germany/un-RKI-I-093114/2021	2021-04-19	Europe	Germany	Limbach - MVZ Humangenetik Ulm	Robert Koch Institute	?
EPI_ISL_1727522	Germany/un-RKI-I-093115/2021	2021-04-19	Europe	Germany	Limbach - MVZ Humangenetik Ulm	Robert Koch Institute	?
EPI_ISL_1727523	Germany/un-RKI-I-093116/2021	2021-04-16	Europe	Germany	Limbach - MVZ Humangenetik Ulm	Robert Koch Institute	?
EPI_ISL_1727524	Germany/un-RKI-I-093117/2021	2021-04-16	Europe	Germany	Limbach - MVZ Humangenetik Ulm	Robert Koch Institute	?
EPI_ISL_1727525	Germany/un-RKI-I-093118/2021	2021-04-19	Europe	Germany	Limbach - MVZ Humangenetik Ulm	Robert Koch Institute	?
EPI_ISL_1727526	Germany/un-RKI-I-093119/2021	2021-04-19	Europe	Germany	Limbach - MVZ Humangenetik Ulm	Robert Koch Institute	?
EPI_ISL_1727527	Germany/un-RKI-I-093120/2021	2021-04-16	Europe	Germany	Limbach - MVZ Humangenetik Ulm	Robert Koch Institute	?
EPI_ISL_1727528	Germany/un-RKI-I-093121/2021	2021-04-16	Europe	Germany	Limbach - MVZ Humangenetik Ulm	Robert Koch Institute	?
EPI_ISL_1727529	Germany/un-RKI-I-093122/2021	2021-04-19	Europe	Germany	Limbach - MVZ Humangenetik Ulm	Robert Koch Institute	?
EPI_ISL_1727530	Germany/un-RKI-I-093123/2021	2021-04-16	Europe	Germany	Limbach - MVZ Humangenetik Ulm	Robert Koch Institute	?
EPI_ISL_1727531	Germany/un-RKI-I-093125/2021	2021-04-19	Europe	Germany	Limbach - MVZ Humangenetik Ulm	Robert Koch Institute	?
EPI_ISL_1727532	Germany/un-RKI-I-093126/2021	2021-04-16	Europe	Germany	Limbach - MVZ Humangenetik Ulm	Robert Koch Institute	?
EPI_ISL_1727533	Germany/un-RKI-I-093127/2021	2021-04-16	Europe	Germany	Limbach - MVZ Humangenetik Ulm	Robert Koch Institute	?
EPI_ISL_1727534	Germany/un-RKI-I-093128/2021	2021-04-16	Europe	Germany	Limbach - MVZ Humangenetik Ulm	Robert Koch Institute	?
EPI_ISL_1727535	Germany/un-RKI-I-093129/2021	2021-04-19	Europe	Germany	Limbach - MVZ Humangenetik Ulm	Robert Koch Institute	?
EPI_ISL_1727536	Germany/un-RKI-I-093130/2021	2021-04-19	Europe	Germany	Limbach - MVZ Humangenetik Ulm	Robert Koch Institute	?
EPI_ISL_1727537	Germany/un-RKI-I-093131/2021	2021-04-16	Europe	Germany	Limbach - MVZ Humangenetik Ulm	Robert Koch Institute	?
EPI_ISL_1727538	Germany/un-RKI-I-093132/2021	2021-04-16	Europe	Germany	Limbach - MVZ Humangenetik Ulm	Robert Koch Institute	?
EPI_ISL_1727539	Germany/un-RKI-I-093133/2021	2021-04-19	Europe	Germany	Limbach - MVZ Humangenetik Ulm	Robert Koch Institute	?
EPI_ISL_1727540	Germany/un-RKI-I-093134/2021	2021-04-19	Europe	Germany	Limbach - MVZ Humangenetik Ulm	Robert Koch Institute	?
EPI_ISL_1727541	Germany/un-RKI-I-093135/2021	2021-04-19	Europe	Germany	Limbach - MVZ Humangenetik Ulm	Robert Koch Institute	?
EPI_ISL_1727542	Germany/un-RKI-I-093136/2021	2021-04-16	Europe	Germany	Limbach - MVZ Humangenetik Ulm	Robert Koch Institute	?
EPI_ISL_1727543	Germany/un-RKI-I-093137/2021	2021-04-19	Europe	Germany	Limbach - MVZ Humangenetik Ulm	Robert Koch Institute	?
EPI_ISL_1727544	Germany/un-RKI-I-093138/2021	2021-04-19	Europe	Germany	Limbach - MVZ Humangenetik Ulm	Robert Koch Institute	?
EPI_ISL_1727545	Germany/un-RKI-I-093139/2021	2021-04-16	Europe	Germany	Limbach - MVZ Humangenetik Ulm	Robert Koch Institute	?
EPI_ISL_1727546	Germany/un-RKI-I-093140/2021	2021-04-19	Europe	Germany	Limbach - MVZ Humangenetik Ulm	Robert Koch Institute	?
EPI_ISL_1727547	Germany/un-RKI-I-093141/2021	2021-04-19	Europe	Germany	Limbach - MVZ Humangenetik Ulm	Robert Koch Institute	?
EPI_ISL_1727548	Germany/un-RKI-I-093142/2021	2021-04-19	Europe	Germany	Limbach - MVZ Humangenetik Ulm	Robert Koch Institute	?
EPI_ISL_1727549	Germany/un-RKI-I-093143/2021	2021-04-19	Europe	Germany	Limbach - MVZ Humangenetik Ulm	Robert Koch Institute	?
EPI_ISL_1727550	Germany/un-RKI-I-093144/2021	2021-04-16	Europe	Germany	Limbach - MVZ Humangenetik Ulm	Robert Koch Institute	?
EPI_ISL_1727551	Germany/un-RKI-I-093145/2021	2021-04-16	Europe	Germany	Limbach - MVZ Humangenetik Ulm	Robert Koch Institute	?
EPI_ISL_1727554	Germany/un-RKI-I-093151/2021	2021-04-12	Europe	Germany	MVZ Labor Dr. Limbach & Kollegen GbR	Robert Koch Institute	?
EPI_ISL_1727555	Germany/un-RKI-I-093152/2021	2021-04-12	Europe	Germany	MVZ Labor Dr. Limbach & Kollegen GbR	Robert Koch Institute	?
EPI_ISL_1727558	Germany/un-RKI-I-093155/2021	2021-04-12	Europe	Germany	MVZ Labor Dr. Limbach & Kollegen GbR	Robert Koch Institute	?
EPI_ISL_1727561	Germany/un-RKI-I-093158/2021	2021-04-12	Europe	Germany	MVZ Labor Dr. Limbach & Kollegen GbR	Robert Koch Institute	?
EPI_ISL_1727562	Germany/un-RKI-I-093159/2021	2021-04-12	Europe	Germany	MVZ Labor Dr. Limbach & Kollegen GbR	Robert Koch Institute	?
EPI_ISL_1727565	Germany/un-RKI-I-093163/2021	2021-04-13	Europe	Germany	MVZ Labor Dr. Limbach & Kollegen GbR	Robert Koch Institute	?
EPI_ISL_1727567	Germany/un-RKI-I-093168/2021	2021-04-12	Europe	Germany	MVZ Labor Dr. Limbach & Kollegen GbR	Robert Koch Institute	?
EPI_ISL_1727571	Germany/un-RKI-I-093174/2021	2021-04-12	Europe	Germany	MVZ Labor Dr. Limbach & Kollegen GbR	Robert Koch Institute	?
EPI_ISL_1727573	Germany/un-RKI-I-093178/2021	2021-04-12	Europe	Germany	MVZ Labor Dr. Limbach & Kollegen GbR	Robert Koch Institute	?
EPI_ISL_1727576	Germany/un-RKI-I-093181/2021	2021-04-12	Europe	Germany	MVZ Labor Dr. Limbach & Kollegen GbR	Robert Koch Institute	?
EPI_ISL_1727577	Germany/un-RKI-I-093182/2021	2021-04-12	Europe	Germany	MVZ Labor Dr. Limbach & Kollegen GbR	Robert Koch Institute	?
EPI_ISL_1727579	Germany/un-RKI-I-093185/2021	2021-04-12	Europe	Germany	MVZ Labor Dr. Limbach & Kollegen GbR	Robert Koch Institute	?
EPI_ISL_1727582	Germany/un-RKI-I-093191/2021	2021-04-13	Europe	Germany	SYNLAB Jena Oncoscreen	Robert Koch Institute	?
EPI_ISL_1727583	Germany/un-RKI-I-093192/2021	2021-04-13	Europe	Germany	SYNLAB Jena Oncoscreen	Robert Koch Institute	?
EPI_ISL_1727585	Germany/un-RKI-I-093194/2021	2021-04-14	Europe	Germany	SYNLAB Jena Oncoscreen	Robert Koch Institute	?
EPI_ISL_1727587	Germany/un-RKI-I-093196/2021	2021-04-13	Europe	Germany	SYNLAB Jena Oncoscreen	Robert Koch Institute	?
EPI_ISL_1727588	Germany/un-RKI-I-093197/2021	2021-04-12	Europe	Germany	SYNLAB MVZ Leinfelden-Echterdingen	Robert Koch Institute	?
EPI_ISL_1727589	Germany/un-RKI-I-093198/2021	2021-04-13	Europe	Germany	SYNLAB Jena Oncoscreen	Robert Koch Institute	?
EPI_ISL_1727590	Germany/un-RKI-I-093199/2021	2021-04-13	Europe	Germany	SYNLAB Jena Oncoscreen	Robert Koch Institute	?
EPI_ISL_1727591	Germany/un-RKI-I-093200/2021	2021-04-13	Europe	Germany	SYNLAB Jena Oncoscreen	Robert Koch Institute	?
EPI_ISL_1727592	Germany/un-RKI-I-093201/2021	2021-04-12	Europe	Germany	SYNLAB MVZ Leinfelden-Echterdingen	Robert Koch Institute	?
EPI_ISL_1727593	Germany/un-RKI-I-093202/2021	2021-04-13	Europe	Germany	SYNLAB Jena Oncoscreen	Robert Koch Institute	?
EPI_ISL_1727595	Germany/un-RKI-I-093204/2021	2021-04-13	Europe	Germany	SYNLAB Jena Oncoscreen	Robert Koch Institute	?
EPI_ISL_1727596	Germany/un-RKI-I-093205/2021	2021-04-12	Europe	Germany	SYNLAB MVZ Leinfelden-Echterdingen	Robert Koch Institute	?
EPI_ISL_1727597	Germany/un-RKI-I-093206/2021	2021-04-12	Europe	Germany	SYNLAB MVZ Leinfelden-Echterdingen	Robert Koch Institute	?
EPI_ISL_1727599	Germany/un-RKI-I-093208/2021	2021-04-12	Europe	Germany	SYNLAB MVZ Leinfelden-Echterdingen	Robert Koch Institute	?
EPI_ISL_1727600	Germany/un-RKI-I-093209/2021	2021-04-12	Europe	Germany	SYNLAB Jena Oncoscreen	Robert Koch Institute	?
EPI_ISL_1727601	Germany/un-RKI-I-093210/2021	2021-04-12	Europe	Germany	SYNLAB MVZ Leinfelden-Echterdingen	Robert Koch Institute	?
EPI_ISL_1727603	Germany/un-RKI-I-093212/2021	2021-04-12	Europe	Germany	SYNLAB MVZ Leinfelden-Echterdingen	Robert Koch Institute	?
EPI_ISL_1727604	Germany/un-RKI-I-093213/2021	2021-04-13	Europe	Germany	SYNLAB Jena Oncoscreen	Robert Koch Institute	?
EPI_ISL_1727605	Germany/un-RKI-I-093214/2021	2021-04-13	Europe	Germany	SYNLAB Jena Oncoscreen	Robert Koch Institute	?
EPI_ISL_1727606	Germany/un-RKI-I-093215/2021	2021-04-13	Europe	Germany	SYNLAB Jena Oncoscreen	Robert Koch Institute	?
EPI_ISL_1727607	Germany/un-RKI-I-093216/2021	2021-04-13	Europe	Germany	SYNLAB Jena Oncoscreen	Robert Koch Institute	?
EPI_ISL_1727608	Germany/un-RKI-I-093217/2021	2021-04-12	Europe	Germany	SYNLAB MVZ Leinfelden-Echterdingen	Robert Koch Institute	?
EPI_ISL_1727609	Germany/un-RKI-I-093218/2021	2021-04-12	Europe	Germany	SYNLAB Jena Oncoscreen	Robert Koch Institute	?
EPI_ISL_1727610	Germany/un-RKI-I-093219/2021	2021-04-12	Europe	Germany	SYNLAB MVZ Leinfelden-Echterdingen	Robert Koch Institute	?
EPI_ISL_1727611	Germany/un-RKI-I-093220/2021	2021-04-13	Europe	Germany	SYNLAB Jena Oncoscreen	Robert Koch Institute	?
EPI_ISL_1727612	Germany/un-RKI-I-093222/2021	2021-04-12	Europe	Germany	SYNLAB MVZ Leinfelden-Echterdingen	Robert Koch Institute	?
EPI_ISL_1727613	Germany/un-RKI-I-093223/2021	2021-04-12	Europe	Germany	SYNLAB MVZ Leinfelden-Echterdingen	Robert Koch Institute	?
EPI_ISL_1727614	Germany/un-RKI-I-093224/2021	2021-04-12	Europe	Germany	SYNLAB MVZ Leinfelden-Echterdingen	Robert Koch Institute	?
EPI_ISL_1727615	Germany/un-RKI-I-093225/2021	2021-04-13	Europe	Germany	SYNLAB Jena Oncoscreen	Robert Koch Institute	?
EPI_ISL_1727616	Germany/un-RKI-I-093226/2021	2021-04-13	Europe	Germany	SYNLAB Jena Oncoscreen	Robert Koch Institute	?
EPI_ISL_1727617	Germany/un-RKI-I-093227/2021	2021-04-13	Europe	Germany	SYNLAB Jena Oncoscreen	Robert Koch Institute	?
EPI_ISL_1727618	Germany/un-RKI-I-093228/2021	2021-04-13	Europe	Germany	SYNLAB Jena Oncoscreen	Robert Koch Institute	?
EPI_ISL_1727619	Germany/un-RKI-I-093229/2021	2021-04-13	Europe	Germany	SYNLAB Jena Oncoscreen	Robert Koch Institute	?
EPI_ISL_1727620	Germany/un-RKI-I-093230/2021	2021-04-12	Europe	Germany	SYNLAB MVZ Leinfelden-Echterdingen	Robert Koch Institute	?
EPI_ISL_1727621	Germany/un-RKI-I-093231/2021	2021-04-13	Europe	Germany	SYNLAB Jena Oncoscreen	Robert Koch Institute	?
EPI_ISL_1727622	Germany/un-RKI-I-093233/2021	2021-04-12	Europe	Germany	SYNLAB MVZ Leinfelden-Echterdingen	Robert Koch Institute	?
EPI_ISL_1727623	Germany/un-RKI-I-093234/2021	2021-04-12	Europe	Germany	SYNLAB MVZ Leinfelden-Echterdingen	Robert Koch Institute	?
EPI_ISL_1727625	Germany/un-RKI-I-093236/2021	2021-04-13	Europe	Germany	SYNLAB Jena Oncoscreen	Robert Koch Institute	?
EPI_ISL_1727626	Germany/un-RKI-I-093237/2021	2021-04-13	Europe	Germany	SYNLAB Jena Oncoscreen	Robert Koch Institute	?
EPI_ISL_1727627	Germany/un-RKI-I-093238/2021	2021-04-13	Europe	Germany	SYNLAB Jena Oncoscreen	Robert Koch Institute	?
EPI_ISL_1727629	Germany/un-RKI-I-093240/2021	2021-04-12	Europe	Germany	SYNLAB MVZ Leinfelden-Echterdingen	Robert Koch Institute	?
EPI_ISL_1727630	Germany/un-RKI-I-093241/2021	2021-04-13	Europe	Germany	SYNLAB Jena Oncoscreen	Robert Koch Institute	?
EPI_ISL_1727631	Germany/un-RKI-I-093242/2021	2021-04-13	Europe	Germany	SYNLAB Jena Oncoscreen	Robert Koch Institute	?
EPI_ISL_1727632	Germany/un-RKI-I-093243/2021	2021-04-12	Europe	Germany	SYNLAB MVZ Leinfelden-Echterdingen	Robert Koch Institute	?
EPI_ISL_1727633	Germany/un-RKI-I-093244/2021	2021-04-12	Europe	Germany	SYNLAB MVZ Leinfelden-Echterdingen	Robert Koch Institute	?
EPI_ISL_1727634	Germany/un-RKI-I-093245/2021	2021-04-12	Europe	Germany	SYNLAB MVZ Leinfelden-Echterdingen	Robert Koch Institute	?
EPI_ISL_1727636	Germany/un-RKI-I-093247/2021	2021-04-13	Europe	Germany	SYNLAB Jena Oncoscreen	Robert Koch Institute	?
EPI_ISL_1727637	Germany/un-RKI-I-093248/2021	2021-04-13	Europe	Germany	SYNLAB Jena Oncoscreen	Robert Koch Institute	?
EPI_ISL_1727638	Germany/un-RKI-I-093249/2021	2021-04-13	Europe	Germany	SYNLAB Jena Oncoscreen	Robert Koch Institute	?
EPI_ISL_1727639	Germany/un-RKI-I-093250/2021	2021-04-13	Europe	Germany	SYNLAB Jena Oncoscreen	Robert Koch Institute	?
EPI_ISL_1727640	Germany/un-RKI-I-093251/2021	2021-04-13	Europe	Germany	SYNLAB Jena Oncoscreen	Robert Koch Institute	?
EPI_ISL_1727641	Germany/un-RKI-I-093252/2021	2021-04-13	Europe	Germany	SYNLAB Jena Oncoscreen	Robert Koch Institute	?
EPI_ISL_1727642	Germany/un-RKI-I-093253/2021	2021-04-12	Europe	Germany	SYNLAB MVZ Leinfelden-Echterdingen	Robert Koch Institute	?
EPI_ISL_1727643	Germany/un-RKI-I-093254/2021	2021-04-12	Europe	Germany	SYNLAB MVZ Leinfelden-Echterdingen	Robert Koch Institute	?
EPI_ISL_1727644	Germany/un-RKI-I-093255/2021	2021-04-12	Europe	Germany	SYNLAB MVZ Leinfelden-Echterdingen	Robert Koch Institute	?
EPI_ISL_1727645	Germany/un-RKI-I-093256/2021	2021-04-13	Europe	Germany	SYNLAB Jena Oncoscreen	Robert Koch Institute	?
EPI_ISL_1727646	Germany/un-RKI-I-093257/2021	2021-04-13	Europe	Germany	SYNLAB Jena Oncoscreen	Robert Koch Institute	?
EPI_ISL_1727647	Germany/un-RKI-I-093258/2021	2021-04-12	Europe	Germany	SYNLAB MVZ Leinfelden-Echterdingen	Robert Koch Institute	?
EPI_ISL_1727648	Germany/un-RKI-I-093259/2021	2021-04-13	Europe	Germany	SYNLAB Jena Oncoscreen	Robert Koch Institute	?
EPI_ISL_1727649	Germany/un-RKI-I-093260/2021	2021-04-13	Europe	Germany	SYNLAB Jena Oncoscreen	Robert Koch Institute	?
EPI_ISL_1727650	Germany/un-RKI-I-093261/2021	2021-04-13	Europe	Germany	SYNLAB Jena Oncoscreen	Robert Koch Institute	?
EPI_ISL_1727651	Germany/un-RKI-I-093262/2021	2021-04-12	Europe	Germany	SYNLAB MVZ Leinfelden-Echterdingen	Robert Koch Institute	?
EPI_ISL_1727652	Germany/un-RKI-I-093263/2021	2021-04-13	Europe	Germany	SYNLAB Jena Oncoscreen	Robert Koch Institute	?
EPI_ISL_1727653	Germany/un-RKI-I-093264/2021	2021-04-12	Europe	Germany	SYNLAB MVZ Leinfelden-Echterdingen	Robert Koch Institute	?
EPI_ISL_1727654	Germany/un-RKI-I-093265/2021	2021-04-13	Europe	Germany	SYNLAB Jena Oncoscreen	Robert Koch Institute	?
EPI_ISL_1728600	Germany/un-RKI-I-094288/2021	2021-03-29	Europe	Germany	SYNLAB MVZ Heidelberg	Robert Koch Institute	?
EPI_ISL_1728731	Germany/un-RKI-I-094422/2021	2021-03-29	Europe	Germany	SYNLAB MVZ Ettlingen	Robert Koch Institute	?
EPI_ISL_1728733	Germany/un-RKI-I-094424/2021	2021-03-29	Europe	Germany	SYNLAB MVZ Ettlingen	Robert Koch Institute	?
EPI_ISL_1728735	Germany/un-RKI-I-094426/2021	2021-03-29	Europe	Germany	SYNLAB MVZ Ettlingen	Robert Koch Institute	?
EPI_ISL_1728736	Germany/un-RKI-I-094428/2021	2021-03-29	Europe	Germany	SYNLAB MVZ Ettlingen	Robert Koch Institute	?
EPI_ISL_1728740	Germany/un-RKI-I-094432/2021	2021-03-29	Europe	Germany	SYNLAB MVZ Ettlingen	Robert Koch Institute	?
EPI_ISL_1728743	Germany/un-RKI-I-094435/2021	2021-03-29	Europe	Germany	SYNLAB MVZ Ettlingen	Robert Koch Institute	?
EPI_ISL_1728746	Germany/un-RKI-I-094438/2021	2021-03-29	Europe	Germany	SYNLAB MVZ Ettlingen	Robert Koch Institute	?
EPI_ISL_1728749	Germany/un-RKI-I-094441/2021	2021-03-29	Europe	Germany	SYNLAB MVZ Ettlingen	Robert Koch Institute	?
EPI_ISL_1728750	Germany/un-RKI-I-094442/2021	2021-03-29	Europe	Germany	SYNLAB MVZ Ettlingen	Robert Koch Institute	?
EPI_ISL_1728751	Germany/un-RKI-I-094443/2021	2021-03-29	Europe	Germany	SYNLAB MVZ Ettlingen	Robert Koch Institute	?
EPI_ISL_1728752	Germany/un-RKI-I-094444/2021	2021-03-29	Europe	Germany	SYNLAB MVZ Ettlingen	Robert Koch Institute	?
EPI_ISL_1728754	Germany/un-RKI-I-094447/2021	2021-03-29	Europe	Germany	SYNLAB MVZ Ettlingen	Robert Koch Institute	?
EPI_ISL_1728755	Germany/un-RKI-I-094448/2021	2021-03-29	Europe	Germany	SYNLAB MVZ Ettlingen	Robert Koch Institute	?
EPI_ISL_1728756	Germany/un-RKI-I-094450/2021	2021-03-29	Europe	Germany	SYNLAB MVZ Ettlingen	Robert Koch Institute	?
EPI_ISL_1728757	Germany/un-RKI-I-094451/2021	2021-03-29	Europe	Germany	SYNLAB MVZ Ettlingen	Robert Koch Institute	?
EPI_ISL_1728758	Germany/un-RKI-I-094452/2021	2021-03-29	Europe	Germany	SYNLAB MVZ Ettlingen	Robert Koch Institute	?
EPI_ISL_1728760	Germany/un-RKI-I-094454/2021	2021-03-29	Europe	Germany	SYNLAB MVZ Ettlingen	Robert Koch Institute	?
EPI_ISL_1728762	Germany/un-RKI-I-094456/2021	2021-03-29	Europe	Germany	SYNLAB MVZ Ettlingen	Robert Koch Institute	?
EPI_ISL_1728765	Germany/un-RKI-I-094459/2021	2021-03-29	Europe	Germany	SYNLAB MVZ Ettlingen	Robert Koch Institute	?
EPI_ISL_1728767	Germany/un-RKI-I-094461/2021	2021-03-29	Europe	Germany	SYNLAB MVZ Ettlingen	Robert Koch Institute	?
EPI_ISL_1728768	Germany/un-RKI-I-094462/2021	2021-03-29	Europe	Germany	SYNLAB MVZ Ettlingen	Robert Koch Institute	?
EPI_ISL_1728770	Germany/un-RKI-I-094464/2021	2021-03-29	Europe	Germany	SYNLAB MVZ Ettlingen	Robert Koch Institute	?
EPI_ISL_1728773	Germany/un-RKI-I-094467/2021	2021-03-29	Europe	Germany	SYNLAB MVZ Ettlingen	Robert Koch Institute	?
EPI_ISL_1728774	Germany/un-RKI-I-094468/2021	2021-03-29	Europe	Germany	SYNLAB MVZ Ettlingen	Robert Koch Institute	?
EPI_ISL_1728779	Germany/un-RKI-I-094473/2021	2021-03-29	Europe	Germany	SYNLAB MVZ Ettlingen	Robert Koch Institute	?
EPI_ISL_1728780	Germany/un-RKI-I-094474/2021	2021-03-29	Europe	Germany	SYNLAB MVZ Ettlingen	Robert Koch Institute	?
EPI_ISL_1728783	Germany/un-RKI-I-094477/2021	2021-03-29	Europe	Germany	SYNLAB MVZ Ettlingen	Robert Koch Institute	?
EPI_ISL_1728785	Germany/un-RKI-I-094480/2021	2021-03-29	Europe	Germany	SYNLAB MVZ Ettlingen	Robert Koch Institute	?
EPI_ISL_1728786	Germany/un-RKI-I-094481/2021	2021-03-29	Europe	Germany	SYNLAB MVZ Ettlingen	Robert Koch Institute	?
EPI_ISL_1728787	Germany/un-RKI-I-094482/2021	2021-03-29	Europe	Germany	SYNLAB MVZ Ettlingen	Robert Koch Institute	?
EPI_ISL_1728788	Germany/un-RKI-I-094483/2021	2021-03-29	Europe	Germany	SYNLAB MVZ Ettlingen	Robert Koch Institute	?
EPI_ISL_1728789	Germany/un-RKI-I-094484/2021	2021-03-29	Europe	Germany	SYNLAB MVZ Ettlingen	Robert Koch Institute	?
EPI_ISL_1728790	Germany/un-RKI-I-094485/2021	2021-03-29	Europe	Germany	SYNLAB MVZ Ettlingen	Robert Koch Institute	?
EPI_ISL_1728794	Germany/un-RKI-I-094489/2021	2021-03-29	Europe	Germany	SYNLAB MVZ Ettlingen	Robert Koch Institute	?
EPI_ISL_1728795	Germany/un-RKI-I-094490/2021	2021-03-29	Europe	Germany	SYNLAB MVZ Ettlingen	Robert Koch Institute	?
EPI_ISL_1728796	Germany/un-RKI-I-094491/2021	2021-03-29	Europe	Germany	SYNLAB MVZ Ettlingen	Robert Koch Institute	?
EPI_ISL_1728797	Germany/un-RKI-I-094493/2021	2021-03-29	Europe	Germany	SYNLAB MVZ Ettlingen	Robert Koch Institute	?
EPI_ISL_1728798	Germany/un-RKI-I-094494/2021	2021-03-29	Europe	Germany	SYNLAB MVZ Ettlingen	Robert Koch Institute	?
EPI_ISL_1728799	Germany/un-RKI-I-094495/2021	2021-03-29	Europe	Germany	SYNLAB MVZ Ettlingen	Robert Koch Institute	?
EPI_ISL_1728800	Germany/un-RKI-I-094496/2021	2021-03-29	Europe	Germany	SYNLAB MVZ Ettlingen	Robert Koch Institute	?
EPI_ISL_1728803	Germany/un-RKI-I-094499/2021	2021-03-29	Europe	Germany	SYNLAB MVZ Ettlingen	Robert Koch Institute	?
EPI_ISL_1728805	Germany/un-RKI-I-094501/2021	2021-03-29	Europe	Germany	SYNLAB MVZ Ettlingen	Robert Koch Institute	?
EPI_ISL_1728807	Germany/un-RKI-I-094503/2021	2021-03-29	Europe	Germany	SYNLAB MVZ Ettlingen	Robert Koch Institute	?
EPI_ISL_1728809	Germany/un-RKI-I-094505/2021	2021-03-29	Europe	Germany	SYNLAB MVZ Ettlingen	Robert Koch Institute	?
EPI_ISL_1728810	Germany/un-RKI-I-094506/2021	2021-03-29	Europe	Germany	SYNLAB MVZ Ettlingen	Robert Koch Institute	?
EPI_ISL_1728812	Germany/un-RKI-I-094508/2021	2021-03-29	Europe	Germany	SYNLAB MVZ Ettlingen	Robert Koch Institute	?
EPI_ISL_1728813	Germany/un-RKI-I-094509/2021	2021-03-29	Europe	Germany	SYNLAB MVZ Ettlingen	Robert Koch Institute	?
EPI_ISL_1728814	Germany/un-RKI-I-094510/2021	2021-03-29	Europe	Germany	SYNLAB MVZ Ettlingen	Robert Koch Institute	?
EPI_ISL_1728816	Germany/un-RKI-I-094513/2021	2021-03-29	Europe	Germany	SYNLAB MVZ Ettlingen	Robert Koch Institute	?
EPI_ISL_1728817	Germany/un-RKI-I-094514/2021	2021-03-29	Europe	Germany	SYNLAB MVZ Ettlingen	Robert Koch Institute	?
EPI_ISL_1728819	Germany/un-RKI-I-094516/2021	2021-03-29	Europe	Germany	SYNLAB MVZ Ettlingen	Robert Koch Institute	?
EPI_ISL_1728820	Germany/un-RKI-I-094517/2021	2021-03-29	Europe	Germany	SYNLAB MVZ Ettlingen	Robert Koch Institute	?
EPI_ISL_1728822	Germany/un-RKI-I-094519/2021	2021-03-29	Europe	Germany	SYNLAB MVZ Ettlingen	Robert Koch Institute	?
EPI_ISL_1728823	Germany/un-RKI-I-094520/2021	2021-03-29	Europe	Germany	SYNLAB MVZ Ettlingen	Robert Koch Institute	?
EPI_ISL_1728824	Germany/un-RKI-I-094521/2021	2021-03-29	Europe	Germany	SYNLAB MVZ Ettlingen	Robert Koch Institute	?
EPI_ISL_1728826	Germany/un-RKI-I-094523/2021	2021-03-29	Europe	Germany	SYNLAB MVZ Ettlingen	Robert Koch Institute	?
EPI_ISL_1728827	Germany/un-RKI-I-094524/2021	2021-03-29	Europe	Germany	SYNLAB MVZ Ettlingen	Robert Koch Institute	?
EPI_ISL_1728828	Germany/un-RKI-I-094526/2021	2021-03-29	Europe	Germany	SYNLAB MVZ Ettlingen	Robert Koch Institute	?
EPI_ISL_1728829	Germany/un-RKI-I-094527/2021	2021-03-29	Europe	Germany	SYNLAB MVZ Ettlingen	Robert Koch Institute	?
EPI_ISL_1728830	Germany/un-RKI-I-094528/2021	2021-03-29	Europe	Germany	SYNLAB MVZ Ettlingen	Robert Koch Institute	?
EPI_ISL_1728831	Germany/un-RKI-I-094529/2021	2021-03-29	Europe	Germany	SYNLAB MVZ Ettlingen	Robert Koch Institute	?
EPI_ISL_1728833	Germany/un-RKI-I-094531/2021	2021-03-29	Europe	Germany	SYNLAB MVZ Ettlingen	Robert Koch Institute	?
EPI_ISL_1728834	Germany/un-RKI-I-094532/2021	2021-03-29	Europe	Germany	SYNLAB MVZ Ettlingen	Robert Koch Institute	?
EPI_ISL_1728835	Germany/un-RKI-I-094533/2021	2021-03-29	Europe	Germany	SYNLAB MVZ Ettlingen	Robert Koch Institute	?
EPI_ISL_1728836	Germany/un-RKI-I-094534/2021	2021-03-29	Europe	Germany	SYNLAB MVZ Ettlingen	Robert Koch Institute	?
EPI_ISL_1728838	Germany/un-RKI-I-094536/2021	2021-03-29	Europe	Germany	SYNLAB MVZ Ettlingen	Robert Koch Institute	?
EPI_ISL_1728839	Germany/un-RKI-I-094537/2021	2021-03-29	Europe	Germany	SYNLAB MVZ Ettlingen	Robert Koch Institute	?
EPI_ISL_1728841	Germany/un-RKI-I-094539/2021	2021-03-29	Europe	Germany	SYNLAB MVZ Ettlingen	Robert Koch Institute	?
EPI_ISL_1728842	Germany/un-RKI-I-094540/2021	2021-03-29	Europe	Germany	SYNLAB MVZ Ettlingen	Robert Koch Institute	?
EPI_ISL_1728844	Germany/un-RKI-I-094542/2021	2021-03-29	Europe	Germany	SYNLAB MVZ Ettlingen	Robert Koch Institute	?
EPI_ISL_1728845	Germany/un-RKI-I-094543/2021	2021-03-29	Europe	Germany	SYNLAB MVZ Ettlingen	Robert Koch Institute	?
EPI_ISL_1728846	Germany/un-RKI-I-094544/2021	2021-03-29	Europe	Germany	SYNLAB MVZ Ettlingen	Robert Koch Institute	?
EPI_ISL_1728847	Germany/un-RKI-I-094545/2021	2021-03-29	Europe	Germany	SYNLAB MVZ Ettlingen	Robert Koch Institute	?
EPI_ISL_1728848	Germany/un-RKI-I-094546/2021	2021-03-29	Europe	Germany	SYNLAB MVZ Ettlingen	Robert Koch Institute	?
EPI_ISL_1728849	Germany/un-RKI-I-094547/2021	2021-03-29	Europe	Germany	SYNLAB MVZ Ettlingen	Robert Koch Institute	?
EPI_ISL_1728850	Germany/un-RKI-I-094548/2021	2021-03-29	Europe	Germany	SYNLAB MVZ Ettlingen	Robert Koch Institute	?
EPI_ISL_1728851	Germany/un-RKI-I-094549/2021	2021-03-29	Europe	Germany	SYNLAB MVZ Ettlingen	Robert Koch Institute	?
EPI_ISL_1728852	Germany/un-RKI-I-094550/2021	2021-03-29	Europe	Germany	SYNLAB MVZ Ettlingen	Robert Koch Institute	?
EPI_ISL_1728853	Germany/un-RKI-I-094551/2021	2021-03-29	Europe	Germany	SYNLAB MVZ Ettlingen	Robert Koch Institute	?
EPI_ISL_1728854	Germany/un-RKI-I-094552/2021	2021-03-29	Europe	Germany	SYNLAB MVZ Ettlingen	Robert Koch Institute	?
EPI_ISL_1728855	Germany/un-RKI-I-094554/2021	2021-03-29	Europe	Germany	SYNLAB MVZ Ettlingen	Robert Koch Institute	?
EPI_ISL_1728856	Germany/un-RKI-I-094556/2021	2021-03-29	Europe	Germany	SYNLAB MVZ Ettlingen	Robert Koch Institute	?
EPI_ISL_1728858	Germany/un-RKI-I-094558/2021	2021-03-29	Europe	Germany	SYNLAB MVZ Ettlingen	Robert Koch Institute	?
EPI_ISL_1728859	Germany/un-RKI-I-094559/2021	2021-03-29	Europe	Germany	SYNLAB MVZ Ettlingen	Robert Koch Institute	?
EPI_ISL_1728861	Germany/un-RKI-I-094561/2021	2021-03-29	Europe	Germany	SYNLAB MVZ Ettlingen	Robert Koch Institute	?
EPI_ISL_1728862	Germany/un-RKI-I-094562/2021	2021-03-29	Europe	Germany	SYNLAB MVZ Ettlingen	Robert Koch Institute	?
EPI_ISL_1728863	Germany/un-RKI-I-094563/2021	2021-03-29	Europe	Germany	SYNLAB MVZ Ettlingen	Robert Koch Institute	?
EPI_ISL_1728865	Germany/un-RKI-I-094565/2021	2021-04-13	Europe	Germany	SYNLAB MVZ Leinfelden-Echterdingen	Robert Koch Institute	?
EPI_ISL_1728866	Germany/un-RKI-I-094566/2021	2021-04-13	Europe	Germany	SYNLAB MVZ Leinfelden-Echterdingen	Robert Koch Institute	?
EPI_ISL_1728867	Germany/un-RKI-I-094567/2021	2021-04-13	Europe	Germany	SYNLAB MVZ Leinfelden-Echterdingen	Robert Koch Institute	?
EPI_ISL_1728868	Germany/un-RKI-I-094568/2021	2021-04-13	Europe	Germany	SYNLAB MVZ Leinfelden-Echterdingen	Robert Koch Institute	?
EPI_ISL_1728869	Germany/un-RKI-I-094569/2021	2021-04-13	Europe	Germany	SYNLAB MVZ Leinfelden-Echterdingen	Robert Koch Institute	?
EPI_ISL_1728870	Germany/un-RKI-I-094570/2021	2021-04-13	Europe	Germany	SYNLAB MVZ Leinfelden-Echterdingen	Robert Koch Institute	?
EPI_ISL_1728871	Germany/un-RKI-I-094571/2021	2021-04-13	Europe	Germany	SYNLAB MVZ Leinfelden-Echterdingen	Robert Koch Institute	?
EPI_ISL_1728872	Germany/un-RKI-I-094572/2021	2021-04-13	Europe	Germany	SYNLAB MVZ Leinfelden-Echterdingen	Robert Koch Institute	?
EPI_ISL_1728873	Germany/un-RKI-I-094573/2021	2021-04-13	Europe	Germany	SYNLAB MVZ Leinfelden-Echterdingen	Robert Koch Institute	?
EPI_ISL_1728874	Germany/un-RKI-I-094574/2021	2021-04-13	Europe	Germany	SYNLAB MVZ Leinfelden-Echterdingen	Robert Koch Institute	?
EPI_ISL_1728875	Germany/un-RKI-I-094575/2021	2021-04-13	Europe	Germany	SYNLAB MVZ Leinfelden-Echterdingen	Robert Koch Institute	?
EPI_ISL_1728876	Germany/un-RKI-I-094576/2021	2021-04-13	Europe	Germany	SYNLAB MVZ Leinfelden-Echterdingen	Robert Koch Institute	?
EPI_ISL_1728877	Germany/un-RKI-I-094577/2021	2021-04-13	Europe	Germany	SYNLAB MVZ Leinfelden-Echterdingen	Robert Koch Institute	?
EPI_ISL_1728878	Germany/un-RKI-I-094578/2021	2021-04-13	Europe	Germany	SYNLAB MVZ Leinfelden-Echterdingen	Robert Koch Institute	?
EPI_ISL_1728879	Germany/un-RKI-I-094579/2021	2021-04-13	Europe	Germany	SYNLAB MVZ Leinfelden-Echterdingen	Robert Koch Institute	?
EPI_ISL_1728881	Germany/un-RKI-I-094581/2021	2021-04-13	Europe	Germany	SYNLAB MVZ Leinfelden-Echterdingen	Robert Koch Institute	?
EPI_ISL_1728884	Germany/un-RKI-I-094584/2021	2021-04-13	Europe	Germany	SYNLAB MVZ Leinfelden-Echterdingen	Robert Koch Institute	?
EPI_ISL_1728885	Germany/un-RKI-I-094585/2021	2021-04-13	Europe	Germany	SYNLAB MVZ Leinfelden-Echterdingen	Robert Koch Institute	?
EPI_ISL_1728886	Germany/un-RKI-I-094586/2021	2021-04-13	Europe	Germany	SYNLAB MVZ Leinfelden-Echterdingen	Robert Koch Institute	?
EPI_ISL_1728887	Germany/un-RKI-I-094587/2021	2021-04-13	Europe	Germany	SYNLAB MVZ Leinfelden-Echterdingen	Robert Koch Institute	?
EPI_ISL_1728888	Germany/un-RKI-I-094588/2021	2021-04-13	Europe	Germany	SYNLAB MVZ Leinfelden-Echterdingen	Robert Koch Institute	?
EPI_ISL_1728889	Germany/un-RKI-I-094589/2021	2021-04-13	Europe	Germany	SYNLAB MVZ Leinfelden-Echterdingen	Robert Koch Institute	?
EPI_ISL_1728890	Germany/un-RKI-I-094590/2021	2021-04-13	Europe	Germany	SYNLAB MVZ Leinfelden-Echterdingen	Robert Koch Institute	?
EPI_ISL_1728891	Germany/un-RKI-I-094592/2021	2021-04-13	Europe	Germany	SYNLAB MVZ Leinfelden-Echterdingen	Robert Koch Institute	?
EPI_ISL_1728892	Germany/un-RKI-I-094593/2021	2021-04-13	Europe	Germany	SYNLAB MVZ Leinfelden-Echterdingen	Robert Koch Institute	?
EPI_ISL_1728893	Germany/un-RKI-I-094594/2021	2021-04-13	Europe	Germany	SYNLAB MVZ Leinfelden-Echterdingen	Robert Koch Institute	?
EPI_ISL_1728894	Germany/un-RKI-I-094595/2021	2021-04-13	Europe	Germany	SYNLAB MVZ Leinfelden-Echterdingen	Robert Koch Institute	?
EPI_ISL_1728895	Germany/un-RKI-I-094596/2021	2021-04-13	Europe	Germany	SYNLAB MVZ Leinfelden-Echterdingen	Robert Koch Institute	?
EPI_ISL_1728896	Germany/un-RKI-I-094597/2021	2021-04-13	Europe	Germany	SYNLAB MVZ Leinfelden-Echterdingen	Robert Koch Institute	?
EPI_ISL_1728897	Germany/un-RKI-I-094598/2021	2021-04-13	Europe	Germany	SYNLAB MVZ Leinfelden-Echterdingen	Robert Koch Institute	?
EPI_ISL_1728898	Germany/un-RKI-I-094599/2021	2021-04-13	Europe	Germany	SYNLAB MVZ Leinfelden-Echterdingen	Robert Koch Institute	?
EPI_ISL_1728899	Germany/un-RKI-I-094600/2021	2021-04-13	Europe	Germany	SYNLAB MVZ Leinfelden-Echterdingen	Robert Koch Institute	?
EPI_ISL_1728900	Germany/un-RKI-I-094601/2021	2021-04-13	Europe	Germany	SYNLAB MVZ Leinfelden-Echterdingen	Robert Koch Institute	?
EPI_ISL_1728901	Germany/un-RKI-I-094603/2021	2021-04-13	Europe	Germany	SYNLAB MVZ Leinfelden-Echterdingen	Robert Koch Institute	?
EPI_ISL_1728902	Germany/un-RKI-I-094604/2021	2021-04-13	Europe	Germany	SYNLAB MVZ Leinfelden-Echterdingen	Robert Koch Institute	?
EPI_ISL_1728903	Germany/un-RKI-I-094605/2021	2021-04-13	Europe	Germany	SYNLAB MVZ Leinfelden-Echterdingen	Robert Koch Institute	?
EPI_ISL_1728904	Germany/un-RKI-I-094606/2021	2021-04-13	Europe	Germany	SYNLAB MVZ Leinfelden-Echterdingen	Robert Koch Institute	?
EPI_ISL_1728905	Germany/un-RKI-I-094607/2021	2021-04-13	Europe	Germany	SYNLAB MVZ Leinfelden-Echterdingen	Robert Koch Institute	?
EPI_ISL_1728906	Germany/un-RKI-I-094608/2021	2021-04-13	Europe	Germany	SYNLAB MVZ Leinfelden-Echterdingen	Robert Koch Institute	?
EPI_ISL_1728907	Germany/un-RKI-I-094609/2021	2021-04-13	Europe	Germany	SYNLAB MVZ Leinfelden-Echterdingen	Robert Koch Institute	?
EPI_ISL_1728908	Germany/un-RKI-I-094610/2021	2021-04-13	Europe	Germany	SYNLAB MVZ Leinfelden-Echterdingen	Robert Koch Institute	?
EPI_ISL_1728909	Germany/un-RKI-I-094611/2021	2021-04-13	Europe	Germany	SYNLAB MVZ Leinfelden-Echterdingen	Robert Koch Institute	?
EPI_ISL_1728910	Germany/un-RKI-I-094612/2021	2021-04-13	Europe	Germany	SYNLAB MVZ Leinfelden-Echterdingen	Robert Koch Institute	?
EPI_ISL_1728912	Germany/un-RKI-I-094614/2021	2021-04-13	Europe	Germany	SYNLAB MVZ Leinfelden-Echterdingen	Robert Koch Institute	?
EPI_ISL_1728913	Germany/un-RKI-I-094615/2021	2021-04-13	Europe	Germany	SYNLAB MVZ Leinfelden-Echterdingen	Robert Koch Institute	?
EPI_ISL_1728914	Germany/un-RKI-I-094616/2021	2021-04-13	Europe	Germany	SYNLAB MVZ Leinfelden-Echterdingen	Robert Koch Institute	?
EPI_ISL_1728915	Germany/un-RKI-I-094617/2021	2021-04-13	Europe	Germany	SYNLAB MVZ Leinfelden-Echterdingen	Robert Koch Institute	?
EPI_ISL_1728916	Germany/un-RKI-I-094618/2021	2021-04-13	Europe	Germany	SYNLAB MVZ Leinfelden-Echterdingen	Robert Koch Institute	?
EPI_ISL_1728917	Germany/un-RKI-I-094619/2021	2021-04-13	Europe	Germany	SYNLAB MVZ Leinfelden-Echterdingen	Robert Koch Institute	?
EPI_ISL_1728918	Germany/un-RKI-I-094620/2021	2021-04-13	Europe	Germany	SYNLAB MVZ Leinfelden-Echterdingen	Robert Koch Institute	?
EPI_ISL_1728919	Germany/un-RKI-I-094621/2021	2021-04-13	Europe	Germany	SYNLAB MVZ Leinfelden-Echterdingen	Robert Koch Institute	?
EPI_ISL_1728920	Germany/un-RKI-I-094622/2021	2021-04-13	Europe	Germany	SYNLAB MVZ Leinfelden-Echterdingen	Robert Koch Institute	?
EPI_ISL_1728921	Germany/un-RKI-I-094623/2021	2021-04-13	Europe	Germany	SYNLAB MVZ Leinfelden-Echterdingen	Robert Koch Institute	?
EPI_ISL_1728922	Germany/un-RKI-I-094624/2021	2021-04-13	Europe	Germany	SYNLAB MVZ Leinfelden-Echterdingen	Robert Koch Institute	?
EPI_ISL_1728923	Germany/un-RKI-I-094625/2021	2021-04-13	Europe	Germany	SYNLAB MVZ Leinfelden-Echterdingen	Robert Koch Institute	?
EPI_ISL_1728924	Germany/un-RKI-I-094627/2021	2021-04-13	Europe	Germany	SYNLAB MVZ Leinfelden-Echterdingen	Robert Koch Institute	?
EPI_ISL_1728925	Germany/un-RKI-I-094628/2021	2021-04-13	Europe	Germany	SYNLAB MVZ Leinfelden-Echterdingen	Robert Koch Institute	?
EPI_ISL_1728926	Germany/un-RKI-I-094629/2021	2021-04-13	Europe	Germany	SYNLAB MVZ Leinfelden-Echterdingen	Robert Koch Institute	?
EPI_ISL_1728927	Germany/un-RKI-I-094630/2021	2021-04-13	Europe	Germany	SYNLAB MVZ Leinfelden-Echterdingen	Robert Koch Institute	?
EPI_ISL_1728928	Germany/un-RKI-I-094632/2021	2021-04-13	Europe	Germany	SYNLAB MVZ Leinfelden-Echterdingen	Robert Koch Institute	?
EPI_ISL_1728929	Germany/un-RKI-I-094633/2021	2021-04-13	Europe	Germany	SYNLAB MVZ Leinfelden-Echterdingen	Robert Koch Institute	?
EPI_ISL_1728930	Germany/un-RKI-I-094634/2021	2021-04-13	Europe	Germany	SYNLAB MVZ Leinfelden-Echterdingen	Robert Koch Institute	?
EPI_ISL_1728931	Germany/un-RKI-I-094635/2021	2021-04-13	Europe	Germany	SYNLAB MVZ Leinfelden-Echterdingen	Robert Koch Institute	?
EPI_ISL_1728932	Germany/un-RKI-I-094636/2021	2021-04-13	Europe	Germany	SYNLAB MVZ Leinfelden-Echterdingen	Robert Koch Institute	?
EPI_ISL_1728933	Germany/un-RKI-I-094637/2021	2021-04-13	Europe	Germany	SYNLAB MVZ Leinfelden-Echterdingen	Robert Koch Institute	?
EPI_ISL_1728934	Germany/un-RKI-I-094638/2021	2021-04-13	Europe	Germany	SYNLAB MVZ Leinfelden-Echterdingen	Robert Koch Institute	?
EPI_ISL_1728935	Germany/un-RKI-I-094639/2021	2021-04-13	Europe	Germany	SYNLAB MVZ Leinfelden-Echterdingen	Robert Koch Institute	?
EPI_ISL_1728936	Germany/un-RKI-I-094640/2021	2021-04-13	Europe	Germany	SYNLAB MVZ Leinfelden-Echterdingen	Robert Koch Institute	?
EPI_ISL_1728937	Germany/un-RKI-I-094641/2021	2021-04-13	Europe	Germany	SYNLAB MVZ Leinfelden-Echterdingen	Robert Koch Institute	?
EPI_ISL_1728938	Germany/un-RKI-I-094642/2021	2021-04-13	Europe	Germany	SYNLAB MVZ Leinfelden-Echterdingen	Robert Koch Institute	?
EPI_ISL_1728939	Germany/un-RKI-I-094643/2021	2021-04-13	Europe	Germany	SYNLAB MVZ Leinfelden-Echterdingen	Robert Koch Institute	?
EPI_ISL_1728940	Germany/un-RKI-I-094644/2021	2021-04-13	Europe	Germany	SYNLAB MVZ Leinfelden-Echterdingen	Robert Koch Institute	?
EPI_ISL_1728941	Germany/un-RKI-I-094645/2021	2021-04-13	Europe	Germany	SYNLAB MVZ Leinfelden-Echterdingen	Robert Koch Institute	?
EPI_ISL_1728942	Germany/un-RKI-I-094646/2021	2021-04-13	Europe	Germany	SYNLAB MVZ Leinfelden-Echterdingen	Robert Koch Institute	?
EPI_ISL_1728943	Germany/un-RKI-I-094647/2021	2021-04-13	Europe	Germany	SYNLAB MVZ Leinfelden-Echterdingen	Robert Koch Institute	?
EPI_ISL_1728944	Germany/un-RKI-I-094648/2021	2021-04-13	Europe	Germany	SYNLAB MVZ Leinfelden-Echterdingen	Robert Koch Institute	?
EPI_ISL_1728945	Germany/un-RKI-I-094649/2021	2021-04-13	Europe	Germany	SYNLAB MVZ Leinfelden-Echterdingen	Robert Koch Institute	?
EPI_ISL_1728946	Germany/un-RKI-I-094650/2021	2021-04-13	Europe	Germany	SYNLAB MVZ Leinfelden-Echterdingen	Robert Koch Institute	?
EPI_ISL_1728947	Germany/un-RKI-I-094652/2021	2021-04-13	Europe	Germany	SYNLAB MVZ Leinfelden-Echterdingen	Robert Koch Institute	?
EPI_ISL_1728948	Germany/un-RKI-I-094653/2021	2021-04-13	Europe	Germany	SYNLAB MVZ Leinfelden-Echterdingen	Robert Koch Institute	?
EPI_ISL_1728949	Germany/un-RKI-I-094654/2021	2021-04-13	Europe	Germany	SYNLAB MVZ Leinfelden-Echterdingen	Robert Koch Institute	?
EPI_ISL_1728950	Germany/un-RKI-I-094655/2021	2021-04-13	Europe	Germany	SYNLAB MVZ Leinfelden-Echterdingen	Robert Koch Institute	?
EPI_ISL_1728951	Germany/un-RKI-I-094656/2021	2021-04-13	Europe	Germany	SYNLAB MVZ Leinfelden-Echterdingen	Robert Koch Institute	?
EPI_ISL_1728952	Germany/un-RKI-I-094657/2021	2021-04-13	Europe	Germany	SYNLAB MVZ Leinfelden-Echterdingen	Robert Koch Institute	?
EPI_ISL_1728953	Germany/un-RKI-I-094658/2021	2021-04-13	Europe	Germany	SYNLAB MVZ Leinfelden-Echterdingen	Robert Koch Institute	?
EPI_ISL_1728954	Germany/un-RKI-I-094659/2021	2021-04-13	Europe	Germany	SYNLAB MVZ Leinfelden-Echterdingen	Robert Koch Institute	?
EPI_ISL_1728955	Germany/un-RKI-I-094660/2021	2021-04-13	Europe	Germany	SYNLAB MVZ Leinfelden-Echterdingen	Robert Koch Institute	?
EPI_ISL_1728956	Germany/un-RKI-I-094661/2021	2021-04-13	Europe	Germany	SYNLAB MVZ Leinfelden-Echterdingen	Robert Koch Institute	?
EPI_ISL_1728957	Germany/un-RKI-I-094662/2021	2021-04-13	Europe	Germany	SYNLAB MVZ Leinfelden-Echterdingen	Robert Koch Institute	?
EPI_ISL_1728958	Germany/un-RKI-I-094663/2021	2021-04-13	Europe	Germany	SYNLAB MVZ Leinfelden-Echterdingen	Robert Koch Institute	?
EPI_ISL_1728959	Germany/un-RKI-I-094664/2021	2021-04-13	Europe	Germany	SYNLAB MVZ Leinfelden-Echterdingen	Robert Koch Institute	?
EPI_ISL_1728960	Germany/un-RKI-I-094665/2021	2021-04-13	Europe	Germany	SYNLAB MVZ Leinfelden-Echterdingen	Robert Koch Institute	?
EPI_ISL_1728961	Germany/un-RKI-I-094666/2021	2021-04-13	Europe	Germany	SYNLAB MVZ Leinfelden-Echterdingen	Robert Koch Institute	?
EPI_ISL_1728962	Germany/un-RKI-I-094667/2021	2021-04-13	Europe	Germany	SYNLAB MVZ Leinfelden-Echterdingen	Robert Koch Institute	?
EPI_ISL_1728963	Germany/un-RKI-I-094668/2021	2021-04-13	Europe	Germany	SYNLAB MVZ Leinfelden-Echterdingen	Robert Koch Institute	?
EPI_ISL_1728964	Germany/un-RKI-I-094669/2021	2021-04-13	Europe	Germany	SYNLAB MVZ Leinfelden-Echterdingen	Robert Koch Institute	?
EPI_ISL_1728965	Germany/un-RKI-I-094670/2021	2021-04-13	Europe	Germany	SYNLAB MVZ Leinfelden-Echterdingen	Robert Koch Institute	?
EPI_ISL_1728966	Germany/un-RKI-I-094671/2021	2021-04-13	Europe	Germany	SYNLAB MVZ Leinfelden-Echterdingen	Robert Koch Institute	?
EPI_ISL_1728967	Germany/un-RKI-I-094674/2021	2021-04-13	Europe	Germany	SYNLAB MVZ Leinfelden-Echterdingen	Robert Koch Institute	?
EPI_ISL_1728968	Germany/un-RKI-I-094675/2021	2021-04-13	Europe	Germany	SYNLAB MVZ Leinfelden-Echterdingen	Robert Koch Institute	?
EPI_ISL_1728969	Germany/un-RKI-I-094677/2021	2021-04-13	Europe	Germany	SYNLAB MVZ Leinfelden-Echterdingen	Robert Koch Institute	?
EPI_ISL_1728971	Germany/un-RKI-I-094682/2021	2021-04-13	Europe	Germany	SYNLAB MVZ Leinfelden-Echterdingen	Robert Koch Institute	?
EPI_ISL_1728972	Germany/un-RKI-I-094683/2021	2021-04-13	Europe	Germany	SYNLAB MVZ Leinfelden-Echterdingen	Robert Koch Institute	?
EPI_ISL_1728973	Germany/un-RKI-I-094684/2021	2021-04-13	Europe	Germany	SYNLAB MVZ Leinfelden-Echterdingen	Robert Koch Institute	?
EPI_ISL_1728974	Germany/un-RKI-I-094685/2021	2021-04-13	Europe	Germany	SYNLAB MVZ Leinfelden-Echterdingen	Robert Koch Institute	?
EPI_ISL_1728975	Germany/un-RKI-I-094686/2021	2021-04-13	Europe	Germany	SYNLAB MVZ Leinfelden-Echterdingen	Robert Koch Institute	?
EPI_ISL_1728976	Germany/un-RKI-I-094687/2021	2021-04-13	Europe	Germany	SYNLAB MVZ Leinfelden-Echterdingen	Robert Koch Institute	?
EPI_ISL_1728977	Germany/un-RKI-I-094688/2021	2021-04-13	Europe	Germany	SYNLAB MVZ Leinfelden-Echterdingen	Robert Koch Institute	?
EPI_ISL_1728978	Germany/un-RKI-I-094689/2021	2021-04-13	Europe	Germany	SYNLAB MVZ Leinfelden-Echterdingen	Robert Koch Institute	?
EPI_ISL_1728980	Germany/un-RKI-I-094691/2021	2021-04-13	Europe	Germany	SYNLAB MVZ Leinfelden-Echterdingen	Robert Koch Institute	?
EPI_ISL_1728981	Germany/un-RKI-I-094692/2021	2021-04-13	Europe	Germany	SYNLAB MVZ Leinfelden-Echterdingen	Robert Koch Institute	?
EPI_ISL_1728982	Germany/un-RKI-I-094693/2021	2021-04-13	Europe	Germany	SYNLAB MVZ Leinfelden-Echterdingen	Robert Koch Institute	?
EPI_ISL_1728983	Germany/un-RKI-I-094694/2021	2021-04-13	Europe	Germany	SYNLAB MVZ Leinfelden-Echterdingen	Robert Koch Institute	?
EPI_ISL_1728984	Germany/un-RKI-I-094695/2021	2021-04-13	Europe	Germany	SYNLAB MVZ Leinfelden-Echterdingen	Robert Koch Institute	?
EPI_ISL_1728986	Germany/un-RKI-I-094697/2021	2021-04-13	Europe	Germany	SYNLAB MVZ Leinfelden-Echterdingen	Robert Koch Institute	?
EPI_ISL_1728987	Germany/un-RKI-I-094698/2021	2021-04-13	Europe	Germany	SYNLAB MVZ Leinfelden-Echterdingen	Robert Koch Institute	?
EPI_ISL_1728988	Germany/un-RKI-I-094699/2021	2021-04-13	Europe	Germany	SYNLAB MVZ Leinfelden-Echterdingen	Robert Koch Institute	?
EPI_ISL_1728989	Germany/un-RKI-I-094700/2021	2021-04-13	Europe	Germany	SYNLAB MVZ Leinfelden-Echterdingen	Robert Koch Institute	?
EPI_ISL_1728990	Germany/un-RKI-I-094701/2021	2021-04-13	Europe	Germany	SYNLAB MVZ Leinfelden-Echterdingen	Robert Koch Institute	?
EPI_ISL_1728991	Germany/un-RKI-I-094702/2021	2021-04-13	Europe	Germany	SYNLAB MVZ Leinfelden-Echterdingen	Robert Koch Institute	?
EPI_ISL_1728992	Germany/un-RKI-I-094703/2021	2021-04-13	Europe	Germany	SYNLAB MVZ Leinfelden-Echterdingen	Robert Koch Institute	?
EPI_ISL_1728993	Germany/un-RKI-I-094705/2021	2021-04-13	Europe	Germany	SYNLAB MVZ Leinfelden-Echterdingen	Robert Koch Institute	?
EPI_ISL_1728994	Germany/un-RKI-I-094706/2021	2021-04-14	Europe	Germany	SYNLAB MVZ Leinfelden-Echterdingen	Robert Koch Institute	?
EPI_ISL_1728995	Germany/un-RKI-I-094708/2021	2021-04-13	Europe	Germany	SYNLAB MVZ Leinfelden-Echterdingen	Robert Koch Institute	?
EPI_ISL_1728996	Germany/un-RKI-I-094709/2021	2021-04-14	Europe	Germany	SYNLAB MVZ Leinfelden-Echterdingen	Robert Koch Institute	?
EPI_ISL_1728997	Germany/un-RKI-I-094710/2021	2021-04-13	Europe	Germany	SYNLAB MVZ Leinfelden-Echterdingen	Robert Koch Institute	?
EPI_ISL_1728998	Germany/un-RKI-I-094711/2021	2021-04-14	Europe	Germany	SYNLAB MVZ Leinfelden-Echterdingen	Robert Koch Institute	?
EPI_ISL_1728999	Germany/un-RKI-I-094712/2021	2021-04-13	Europe	Germany	SYNLAB MVZ Leinfelden-Echterdingen	Robert Koch Institute	?
EPI_ISL_1729001	Germany/un-RKI-I-094714/2021	2021-04-13	Europe	Germany	SYNLAB MVZ Leinfelden-Echterdingen	Robert Koch Institute	?
EPI_ISL_1729002	Germany/un-RKI-I-094715/2021	2021-04-14	Europe	Germany	SYNLAB MVZ Leinfelden-Echterdingen	Robert Koch Institute	?
EPI_ISL_1729003	Germany/un-RKI-I-094716/2021	2021-04-13	Europe	Germany	SYNLAB MVZ Leinfelden-Echterdingen	Robert Koch Institute	?
EPI_ISL_1729004	Germany/un-RKI-I-094717/2021	2021-04-14	Europe	Germany	SYNLAB MVZ Leinfelden-Echterdingen	Robert Koch Institute	?
EPI_ISL_1729005	Germany/un-RKI-I-094718/2021	2021-04-13	Europe	Germany	SYNLAB MVZ Leinfelden-Echterdingen	Robert Koch Institute	?
EPI_ISL_1729006	Germany/un-RKI-I-094719/2021	2021-04-13	Europe	Germany	SYNLAB MVZ Leinfelden-Echterdingen	Robert Koch Institute	?
EPI_ISL_1729007	Germany/un-RKI-I-094720/2021	2021-04-13	Europe	Germany	SYNLAB MVZ Leinfelden-Echterdingen	Robert Koch Institute	?
EPI_ISL_1729008	Germany/un-RKI-I-094722/2021	2021-04-13	Europe	Germany	SYNLAB MVZ Leinfelden-Echterdingen	Robert Koch Institute	?
EPI_ISL_1729009	Germany/un-RKI-I-094723/2021	2021-04-14	Europe	Germany	SYNLAB MVZ Leinfelden-Echterdingen	Robert Koch Institute	?
EPI_ISL_1729010	Germany/un-RKI-I-094724/2021	2021-04-13	Europe	Germany	SYNLAB MVZ Leinfelden-Echterdingen	Robert Koch Institute	?
EPI_ISL_1729011	Germany/un-RKI-I-094727/2021	2021-04-13	Europe	Germany	SYNLAB MVZ Leinfelden-Echterdingen	Robert Koch Institute	?
EPI_ISL_1729013	Germany/un-RKI-I-094729/2021	2021-04-13	Europe	Germany	SYNLAB MVZ Leinfelden-Echterdingen	Robert Koch Institute	?
EPI_ISL_1729014	Germany/un-RKI-I-094730/2021	2021-04-13	Europe	Germany	SYNLAB MVZ Leinfelden-Echterdingen	Robert Koch Institute	?
EPI_ISL_1729015	Germany/un-RKI-I-094731/2021	2021-04-14	Europe	Germany	SYNLAB MVZ Leinfelden-Echterdingen	Robert Koch Institute	?
EPI_ISL_1729016	Germany/un-RKI-I-094732/2021	2021-04-14	Europe	Germany	SYNLAB MVZ Leinfelden-Echterdingen	Robert Koch Institute	?
EPI_ISL_1729017	Germany/un-RKI-I-094733/2021	2021-04-14	Europe	Germany	SYNLAB MVZ Leinfelden-Echterdingen	Robert Koch Institute	?
EPI_ISL_1729018	Germany/un-RKI-I-094734/2021	2021-04-14	Europe	Germany	SYNLAB Jena Oncoscreen	Robert Koch Institute	?
EPI_ISL_1729019	Germany/un-RKI-I-094735/2021	2021-04-14	Europe	Germany	SYNLAB Jena Oncoscreen	Robert Koch Institute	?
EPI_ISL_1729020	Germany/un-RKI-I-094736/2021	2021-04-13	Europe	Germany	SYNLAB MVZ Leinfelden-Echterdingen	Robert Koch Institute	?
EPI_ISL_1729021	Germany/un-RKI-I-094737/2021	2021-04-14	Europe	Germany	SYNLAB Jena Oncoscreen	Robert Koch Institute	?
EPI_ISL_1729022	Germany/un-RKI-I-094738/2021	2021-04-14	Europe	Germany	SYNLAB Jena Oncoscreen	Robert Koch Institute	?
EPI_ISL_1729023	Germany/un-RKI-I-094739/2021	2021-04-13	Europe	Germany	SYNLAB Jena Oncoscreen	Robert Koch Institute	?
EPI_ISL_1729024	Germany/un-RKI-I-094740/2021	2021-04-13	Europe	Germany	SYNLAB MVZ Leinfelden-Echterdingen	Robert Koch Institute	?
EPI_ISL_1729025	Germany/un-RKI-I-094741/2021	2021-04-14	Europe	Germany	SYNLAB MVZ Leinfelden-Echterdingen	Robert Koch Institute	?
EPI_ISL_1729026	Germany/un-RKI-I-094742/2021	2021-04-13	Europe	Germany	SYNLAB MVZ Leinfelden-Echterdingen	Robert Koch Institute	?
EPI_ISL_1729027	Germany/un-RKI-I-094743/2021	2021-04-14	Europe	Germany	SYNLAB MVZ Leinfelden-Echterdingen	Robert Koch Institute	?
EPI_ISL_1729028	Germany/un-RKI-I-094744/2021	2021-04-13	Europe	Germany	SYNLAB MVZ Leinfelden-Echterdingen	Robert Koch Institute	?
EPI_ISL_1729029	Germany/un-RKI-I-094745/2021	2021-04-14	Europe	Germany	SYNLAB Jena Oncoscreen	Robert Koch Institute	?
EPI_ISL_1729030	Germany/un-RKI-I-094746/2021	2021-04-14	Europe	Germany	SYNLAB MVZ Leinfelden-Echterdingen	Robert Koch Institute	?
EPI_ISL_1729031	Germany/un-RKI-I-094747/2021	2021-04-13	Europe	Germany	SYNLAB MVZ Leinfelden-Echterdingen	Robert Koch Institute	?
EPI_ISL_1729032	Germany/un-RKI-I-094748/2021	2021-04-13	Europe	Germany	SYNLAB MVZ Leinfelden-Echterdingen	Robert Koch Institute	?
EPI_ISL_1729033	Germany/un-RKI-I-094749/2021	2021-04-14	Europe	Germany	SYNLAB Jena Oncoscreen	Robert Koch Institute	?
EPI_ISL_1729034	Germany/un-RKI-I-094750/2021	2021-04-14	Europe	Germany	SYNLAB Jena Oncoscreen	Robert Koch Institute	?
EPI_ISL_1729035	Germany/un-RKI-I-094751/2021	2021-04-14	Europe	Germany	SYNLAB Jena Oncoscreen	Robert Koch Institute	?
EPI_ISL_1729037	Germany/un-RKI-I-094753/2021	2021-04-13	Europe	Germany	SYNLAB MVZ Leinfelden-Echterdingen	Robert Koch Institute	?
EPI_ISL_1729038	Germany/un-RKI-I-094754/2021	2021-04-14	Europe	Germany	SYNLAB MVZ Leinfelden-Echterdingen	Robert Koch Institute	?
EPI_ISL_1729039	Germany/un-RKI-I-094755/2021	2021-04-13	Europe	Germany	SYNLAB MVZ Leinfelden-Echterdingen	Robert Koch Institute	?
EPI_ISL_1729040	Germany/un-RKI-I-094756/2021	2021-04-13	Europe	Germany	SYNLAB MVZ Leinfelden-Echterdingen	Robert Koch Institute	?
EPI_ISL_1729042	Germany/un-RKI-I-094758/2021	2021-04-13	Europe	Germany	SYNLAB MVZ Leinfelden-Echterdingen	Robert Koch Institute	?
EPI_ISL_1729043	Germany/un-RKI-I-094759/2021	2021-04-14	Europe	Germany	SYNLAB MVZ Leinfelden-Echterdingen	Robert Koch Institute	?
EPI_ISL_1729044	Germany/un-RKI-I-094760/2021	2021-04-14	Europe	Germany	SYNLAB MVZ Leinfelden-Echterdingen	Robert Koch Institute	?
EPI_ISL_1729046	Germany/un-RKI-I-094762/2021	2021-04-13	Europe	Germany	SYNLAB MVZ Leinfelden-Echterdingen	Robert Koch Institute	?
EPI_ISL_1729047	Germany/un-RKI-I-094763/2021	2021-04-14	Europe	Germany	SYNLAB MVZ Leinfelden-Echterdingen	Robert Koch Institute	?
EPI_ISL_1729049	Germany/un-RKI-I-094765/2021	2021-04-13	Europe	Germany	SYNLAB MVZ Leinfelden-Echterdingen	Robert Koch Institute	?
EPI_ISL_1729050	Germany/un-RKI-I-094767/2021	2021-04-14	Europe	Germany	SYNLAB MVZ Leinfelden-Echterdingen	Robert Koch Institute	?
EPI_ISL_1729051	Germany/un-RKI-I-094768/2021	2021-04-13	Europe	Germany	SYNLAB Jena Oncoscreen	Robert Koch Institute	?
EPI_ISL_1729053	Germany/un-RKI-I-094771/2021	2021-04-13	Europe	Germany	SYNLAB MVZ Leinfelden-Echterdingen	Robert Koch Institute	?
EPI_ISL_1729054	Germany/un-RKI-I-094773/2021	2021-04-14	Europe	Germany	SYNLAB MVZ Leinfelden-Echterdingen	Robert Koch Institute	?
EPI_ISL_1729055	Germany/un-RKI-I-094774/2021	2021-04-13	Europe	Germany	SYNLAB MVZ Leinfelden-Echterdingen	Robert Koch Institute	?
EPI_ISL_1729056	Germany/un-RKI-I-094775/2021	2021-04-14	Europe	Germany	SYNLAB MVZ Leinfelden-Echterdingen	Robert Koch Institute	?
EPI_ISL_1729058	Germany/un-RKI-I-094777/2021	2021-04-13	Europe	Germany	SYNLAB MVZ Leinfelden-Echterdingen	Robert Koch Institute	?
EPI_ISL_1729059	Germany/un-RKI-I-094778/2021	2021-04-13	Europe	Germany	SYNLAB MVZ Leinfelden-Echterdingen	Robert Koch Institute	?
EPI_ISL_1729060	Germany/un-RKI-I-094779/2021	2021-04-13	Europe	Germany	SYNLAB MVZ Leinfelden-Echterdingen	Robert Koch Institute	?
EPI_ISL_1729063	Germany/un-RKI-I-094782/2021	2021-04-14	Europe	Germany	SYNLAB MVZ Leinfelden-Echterdingen	Robert Koch Institute	?
EPI_ISL_1729064	Germany/un-RKI-I-094783/2021	2021-04-13	Europe	Germany	SYNLAB MVZ Leinfelden-Echterdingen	Robert Koch Institute	?
EPI_ISL_1729065	Germany/un-RKI-I-094784/2021	2021-04-14	Europe	Germany	SYNLAB MVZ Leinfelden-Echterdingen	Robert Koch Institute	?
EPI_ISL_1729067	Germany/un-RKI-I-094786/2021	2021-04-14	Europe	Germany	SYNLAB MVZ Leinfelden-Echterdingen	Robert Koch Institute	?
EPI_ISL_1729068	Germany/un-RKI-I-094787/2021	2021-04-14	Europe	Germany	SYNLAB MVZ Leinfelden-Echterdingen	Robert Koch Institute	?
EPI_ISL_1729070	Germany/un-RKI-I-094790/2021	2021-04-13	Europe	Germany	SYNLAB MVZ Leinfelden-Echterdingen	Robert Koch Institute	?
EPI_ISL_1729071	Germany/un-RKI-I-094791/2021	2021-04-13	Europe	Germany	SYNLAB MVZ Leinfelden-Echterdingen	Robert Koch Institute	?
EPI_ISL_1729072	Germany/un-RKI-I-094792/2021	2021-04-13	Europe	Germany	SYNLAB MVZ Leinfelden-Echterdingen	Robert Koch Institute	?
EPI_ISL_1729073	Germany/un-RKI-I-094793/2021	2021-04-14	Europe	Germany	SYNLAB MVZ Leinfelden-Echterdingen	Robert Koch Institute	?
EPI_ISL_1729074	Germany/un-RKI-I-094794/2021	2021-04-14	Europe	Germany	SYNLAB MVZ Leinfelden-Echterdingen	Robert Koch Institute	?
EPI_ISL_1729075	Germany/un-RKI-I-094797/2021	2021-04-14	Europe	Germany	SYNLAB MVZ Leinfelden-Echterdingen	Robert Koch Institute	?
EPI_ISL_1729076	Germany/un-RKI-I-094798/2021	2021-04-14	Europe	Germany	SYNLAB MVZ Leinfelden-Echterdingen	Robert Koch Institute	?
EPI_ISL_1729077	Germany/un-RKI-I-094799/2021	2021-04-14	Europe	Germany	SYNLAB MVZ Leinfelden-Echterdingen	Robert Koch Institute	?
EPI_ISL_1729078	Germany/un-RKI-I-094800/2021	2021-04-13	Europe	Germany	SYNLAB MVZ Leinfelden-Echterdingen	Robert Koch Institute	?
EPI_ISL_1729079	Germany/un-RKI-I-094801/2021	2021-04-14	Europe	Germany	SYNLAB MVZ Leinfelden-Echterdingen	Robert Koch Institute	?
EPI_ISL_1729080	Germany/un-RKI-I-094802/2021	2021-04-14	Europe	Germany	SYNLAB MVZ Leinfelden-Echterdingen	Robert Koch Institute	?
EPI_ISL_1729081	Germany/un-RKI-I-094803/2021	2021-04-13	Europe	Germany	SYNLAB MVZ Leinfelden-Echterdingen	Robert Koch Institute	?
EPI_ISL_1729082	Germany/un-RKI-I-094804/2021	2021-04-13	Europe	Germany	SYNLAB MVZ Leinfelden-Echterdingen	Robert Koch Institute	?
EPI_ISL_1729083	Germany/un-RKI-I-094805/2021	2021-04-14	Europe	Germany	SYNLAB MVZ Leinfelden-Echterdingen	Robert Koch Institute	?
EPI_ISL_1729085	Germany/un-RKI-I-094807/2021	2021-04-14	Europe	Germany	SYNLAB MVZ Leinfelden-Echterdingen	Robert Koch Institute	?
EPI_ISL_1729086	Germany/un-RKI-I-094808/2021	2021-04-14	Europe	Germany	SYNLAB MVZ Leinfelden-Echterdingen	Robert Koch Institute	?
EPI_ISL_1729089	Germany/un-RKI-I-094811/2021	2021-04-13	Europe	Germany	SYNLAB MVZ Leinfelden-Echterdingen	Robert Koch Institute	?
EPI_ISL_1729090	Germany/un-RKI-I-094812/2021	2021-04-13	Europe	Germany	SYNLAB MVZ Leinfelden-Echterdingen	Robert Koch Institute	?
EPI_ISL_1729091	Germany/un-RKI-I-094813/2021	2021-04-14	Europe	Germany	SYNLAB MVZ Leinfelden-Echterdingen	Robert Koch Institute	?
EPI_ISL_1729092	Germany/un-RKI-I-094814/2021	2021-04-14	Europe	Germany	SYNLAB Jena Oncoscreen	Robert Koch Institute	?
EPI_ISL_1729093	Germany/un-RKI-I-094815/2021	2021-04-14	Europe	Germany	SYNLAB MVZ Leinfelden-Echterdingen	Robert Koch Institute	?
EPI_ISL_1729094	Germany/un-RKI-I-094816/2021	2021-04-14	Europe	Germany	SYNLAB MVZ Leinfelden-Echterdingen	Robert Koch Institute	?
EPI_ISL_1729095	Germany/un-RKI-I-094817/2021	2021-04-14	Europe	Germany	SYNLAB Jena Oncoscreen	Robert Koch Institute	?
EPI_ISL_1729097	Germany/un-RKI-I-094820/2021	2021-04-13	Europe	Germany	SYNLAB MVZ Leinfelden-Echterdingen	Robert Koch Institute	?
EPI_ISL_1729098	Germany/un-RKI-I-094821/2021	2021-04-14	Europe	Germany	SYNLAB MVZ Leinfelden-Echterdingen	Robert Koch Institute	?
EPI_ISL_1729099	Germany/un-RKI-I-094822/2021	2021-04-13	Europe	Germany	SYNLAB MVZ Leinfelden-Echterdingen	Robert Koch Institute	?
EPI_ISL_1729100	Germany/un-RKI-I-094824/2021	2021-04-14	Europe	Germany	SYNLAB MVZ Leinfelden-Echterdingen	Robert Koch Institute	?
EPI_ISL_1729101	Germany/un-RKI-I-094825/2021	2021-04-13	Europe	Germany	SYNLAB MVZ Leinfelden-Echterdingen	Robert Koch Institute	?
EPI_ISL_1729103	Germany/un-RKI-I-094827/2021	2021-04-14	Europe	Germany	SYNLAB MVZ Leinfelden-Echterdingen	Robert Koch Institute	?
EPI_ISL_1729104	Germany/un-RKI-I-094828/2021	2021-04-13	Europe	Germany	SYNLAB MVZ Leinfelden-Echterdingen	Robert Koch Institute	?
EPI_ISL_1729105	Germany/un-RKI-I-094829/2021	2021-04-13	Europe	Germany	SYNLAB MVZ Leinfelden-Echterdingen	Robert Koch Institute	?
EPI_ISL_1729107	Germany/un-RKI-I-094832/2021	2021-04-14	Europe	Germany	SYNLAB MVZ Leinfelden-Echterdingen	Robert Koch Institute	?
EPI_ISL_1729108	Germany/un-RKI-I-094835/2021	2021-04-14	Europe	Germany	SYNLAB MVZ Leinfelden-Echterdingen	Robert Koch Institute	?
EPI_ISL_1729109	Germany/un-RKI-I-094836/2021	2021-04-13	Europe	Germany	SYNLAB MVZ Leinfelden-Echterdingen	Robert Koch Institute	?
EPI_ISL_1729110	Germany/un-RKI-I-094837/2021	2021-04-14	Europe	Germany	SYNLAB MVZ Leinfelden-Echterdingen	Robert Koch Institute	?
EPI_ISL_1729111	Germany/un-RKI-I-094838/2021	2021-04-13	Europe	Germany	SYNLAB MVZ Leinfelden-Echterdingen	Robert Koch Institute	?
EPI_ISL_1729113	Germany/un-RKI-I-094840/2021	2021-04-13	Europe	Germany	SYNLAB MVZ Leinfelden-Echterdingen	Robert Koch Institute	?
EPI_ISL_1729114	Germany/un-RKI-I-094842/2021	2021-04-14	Europe	Germany	SYNLAB MVZ Leinfelden-Echterdingen	Robert Koch Institute	?
EPI_ISL_1729115	Germany/un-RKI-I-094843/2021	2021-04-13	Europe	Germany	SYNLAB MVZ Leinfelden-Echterdingen	Robert Koch Institute	?
EPI_ISL_1729116	Germany/un-RKI-I-094844/2021	2021-04-13	Europe	Germany	SYNLAB MVZ Leinfelden-Echterdingen	Robert Koch Institute	?
EPI_ISL_1729117	Germany/un-RKI-I-094845/2021	2021-04-14	Europe	Germany	SYNLAB MVZ Leinfelden-Echterdingen	Robert Koch Institute	?
EPI_ISL_1729119	Germany/un-RKI-I-094849/2021	2021-04-14	Europe	Germany	SYNLAB MVZ Leinfelden-Echterdingen	Robert Koch Institute	?
EPI_ISL_1729120	Germany/un-RKI-I-094850/2021	2021-04-14	Europe	Germany	SYNLAB MVZ Leinfelden-Echterdingen	Robert Koch Institute	?
EPI_ISL_1729121	Germany/un-RKI-I-094851/2021	2021-04-14	Europe	Germany	SYNLAB MVZ Leinfelden-Echterdingen	Robert Koch Institute	?
EPI_ISL_1729122	Germany/un-RKI-I-094852/2021	2021-04-14	Europe	Germany	SYNLAB MVZ Leinfelden-Echterdingen	Robert Koch Institute	?
EPI_ISL_1729123	Germany/un-RKI-I-094854/2021	2021-04-14	Europe	Germany	SYNLAB MVZ Leinfelden-Echterdingen	Robert Koch Institute	?
EPI_ISL_1729124	Germany/un-RKI-I-094855/2021	2021-04-14	Europe	Germany	SYNLAB MVZ Leinfelden-Echterdingen	Robert Koch Institute	?
EPI_ISL_1729125	Germany/un-RKI-I-094856/2021	2021-04-14	Europe	Germany	SYNLAB MVZ Leinfelden-Echterdingen	Robert Koch Institute	?
EPI_ISL_1729126	Germany/un-RKI-I-094857/2021	2021-04-14	Europe	Germany	SYNLAB MVZ Leinfelden-Echterdingen	Robert Koch Institute	?
EPI_ISL_1729127	Germany/un-RKI-I-094858/2021	2021-04-14	Europe	Germany	SYNLAB MVZ Leinfelden-Echterdingen	Robert Koch Institute	?
EPI_ISL_1729128	Germany/un-RKI-I-094859/2021	2021-04-14	Europe	Germany	SYNLAB MVZ Leinfelden-Echterdingen	Robert Koch Institute	?
EPI_ISL_1729129	Germany/un-RKI-I-094860/2021	2021-04-13	Europe	Germany	SYNLAB MVZ Leinfelden-Echterdingen	Robert Koch Institute	?
EPI_ISL_1729130	Germany/un-RKI-I-094861/2021	2021-04-14	Europe	Germany	SYNLAB Jena Oncoscreen	Robert Koch Institute	?
EPI_ISL_1729131	Germany/un-RKI-I-094862/2021	2021-04-14	Europe	Germany	SYNLAB MVZ Leinfelden-Echterdingen	Robert Koch Institute	?
EPI_ISL_1729132	Germany/un-RKI-I-094863/2021	2021-04-14	Europe	Germany	SYNLAB MVZ Leinfelden-Echterdingen	Robert Koch Institute	?
EPI_ISL_1729133	Germany/un-RKI-I-094864/2021	2021-04-14	Europe	Germany	SYNLAB MVZ Leinfelden-Echterdingen	Robert Koch Institute	?
EPI_ISL_1729134	Germany/un-RKI-I-094865/2021	2021-04-14	Europe	Germany	SYNLAB Jena Oncoscreen	Robert Koch Institute	?
EPI_ISL_1729135	Germany/un-RKI-I-094866/2021	2021-04-14	Europe	Germany	SYNLAB MVZ Leinfelden-Echterdingen	Robert Koch Institute	?
EPI_ISL_1729136	Germany/un-RKI-I-094867/2021	2021-04-14	Europe	Germany	SYNLAB MVZ Leinfelden-Echterdingen	Robert Koch Institute	?
EPI_ISL_1729137	Germany/un-RKI-I-094868/2021	2021-04-14	Europe	Germany	SYNLAB MVZ Leinfelden-Echterdingen	Robert Koch Institute	?
EPI_ISL_1729138	Germany/un-RKI-I-094869/2021	2021-04-14	Europe	Germany	SYNLAB MVZ Leinfelden-Echterdingen	Robert Koch Institute	?
EPI_ISL_1729139	Germany/un-RKI-I-094870/2021	2021-04-14	Europe	Germany	SYNLAB MVZ Leinfelden-Echterdingen	Robert Koch Institute	?
EPI_ISL_1729140	Germany/un-RKI-I-094871/2021	2021-04-14	Europe	Germany	SYNLAB MVZ Leinfelden-Echterdingen	Robert Koch Institute	?
EPI_ISL_1729141	Germany/un-RKI-I-094872/2021	2021-04-15	Europe	Germany	SYNLAB Jena Oncoscreen	Robert Koch Institute	?
EPI_ISL_1729142	Germany/un-RKI-I-094873/2021	2021-04-14	Europe	Germany	SYNLAB MVZ Leinfelden-Echterdingen	Robert Koch Institute	?
EPI_ISL_1729143	Germany/un-RKI-I-094874/2021	2021-04-14	Europe	Germany	SYNLAB MVZ Leinfelden-Echterdingen	Robert Koch Institute	?
EPI_ISL_1729144	Germany/un-RKI-I-094875/2021	2021-04-14	Europe	Germany	SYNLAB MVZ Leinfelden-Echterdingen	Robert Koch Institute	?
EPI_ISL_1729145	Germany/un-RKI-I-094876/2021	2021-04-14	Europe	Germany	SYNLAB MVZ Leinfelden-Echterdingen	Robert Koch Institute	?
EPI_ISL_1729146	Germany/un-RKI-I-094877/2021	2021-04-14	Europe	Germany	SYNLAB MVZ Leinfelden-Echterdingen	Robert Koch Institute	?
EPI_ISL_1729147	Germany/un-RKI-I-094878/2021	2021-04-14	Europe	Germany	SYNLAB MVZ Leinfelden-Echterdingen	Robert Koch Institute	?
EPI_ISL_1729148	Germany/un-RKI-I-094879/2021	2021-04-13	Europe	Germany	SYNLAB MVZ Leinfelden-Echterdingen	Robert Koch Institute	?
EPI_ISL_1729149	Germany/un-RKI-I-094880/2021	2021-04-14	Europe	Germany	SYNLAB MVZ Leinfelden-Echterdingen	Robert Koch Institute	?
EPI_ISL_1729150	Germany/un-RKI-I-094881/2021	2021-04-14	Europe	Germany	SYNLAB Jena Oncoscreen	Robert Koch Institute	?
EPI_ISL_1729151	Germany/un-RKI-I-094882/2021	2021-04-14	Europe	Germany	SYNLAB Jena Oncoscreen	Robert Koch Institute	?
EPI_ISL_1729152	Germany/un-RKI-I-094884/2021	2021-04-14	Europe	Germany	SYNLAB MVZ Leinfelden-Echterdingen	Robert Koch Institute	?
EPI_ISL_1729153	Germany/un-RKI-I-094885/2021	2021-04-14	Europe	Germany	SYNLAB MVZ Leinfelden-Echterdingen	Robert Koch Institute	?
EPI_ISL_1729154	Germany/un-RKI-I-094886/2021	2021-04-14	Europe	Germany	SYNLAB MVZ Leinfelden-Echterdingen	Robert Koch Institute	?
EPI_ISL_1729155	Germany/un-RKI-I-094887/2021	2021-04-14	Europe	Germany	SYNLAB MVZ Leinfelden-Echterdingen	Robert Koch Institute	?
EPI_ISL_1729156	Germany/un-RKI-I-094888/2021	2021-04-14	Europe	Germany	SYNLAB Jena Oncoscreen	Robert Koch Institute	?
EPI_ISL_1729157	Germany/un-RKI-I-094889/2021	2021-04-15	Europe	Germany	SYNLAB Jena Oncoscreen	Robert Koch Institute	?
EPI_ISL_1729158	Germany/un-RKI-I-094890/2021	2021-04-14	Europe	Germany	SYNLAB MVZ Leinfelden-Echterdingen	Robert Koch Institute	?
EPI_ISL_1729159	Germany/un-RKI-I-094891/2021	2021-04-14	Europe	Germany	SYNLAB MVZ Leinfelden-Echterdingen	Robert Koch Institute	?
EPI_ISL_1729160	Germany/un-RKI-I-094893/2021	2021-04-14	Europe	Germany	SYNLAB MVZ Leinfelden-Echterdingen	Robert Koch Institute	?
EPI_ISL_1729161	Germany/un-RKI-I-094894/2021	2021-04-14	Europe	Germany	SYNLAB MVZ Leinfelden-Echterdingen	Robert Koch Institute	?
EPI_ISL_1729162	Germany/un-RKI-I-094895/2021	2021-04-13	Europe	Germany	SYNLAB MVZ Leinfelden-Echterdingen	Robert Koch Institute	?
EPI_ISL_1729163	Germany/un-RKI-I-094896/2021	2021-04-14	Europe	Germany	SYNLAB MVZ Leinfelden-Echterdingen	Robert Koch Institute	?
EPI_ISL_1729164	Germany/un-RKI-I-094897/2021	2021-04-14	Europe	Germany	SYNLAB MVZ Leinfelden-Echterdingen	Robert Koch Institute	?
EPI_ISL_1729165	Germany/un-RKI-I-094898/2021	2021-04-14	Europe	Germany	SYNLAB MVZ Leinfelden-Echterdingen	Robert Koch Institute	?
EPI_ISL_1729166	Germany/un-RKI-I-094899/2021	2021-04-14	Europe	Germany	SYNLAB MVZ Leinfelden-Echterdingen	Robert Koch Institute	?
EPI_ISL_1729167	Germany/un-RKI-I-094900/2021	2021-04-14	Europe	Germany	SYNLAB MVZ Leinfelden-Echterdingen	Robert Koch Institute	?
EPI_ISL_1729168	Germany/un-RKI-I-094901/2021	2021-04-14	Europe	Germany	SYNLAB MVZ Leinfelden-Echterdingen	Robert Koch Institute	?
EPI_ISL_1729169	Germany/un-RKI-I-094902/2021	2021-04-14	Europe	Germany	SYNLAB MVZ Leinfelden-Echterdingen	Robert Koch Institute	?
EPI_ISL_1729170	Germany/un-RKI-I-094903/2021	2021-04-14	Europe	Germany	SYNLAB MVZ Leinfelden-Echterdingen	Robert Koch Institute	?
EPI_ISL_1729171	Germany/un-RKI-I-094904/2021	2021-04-14	Europe	Germany	SYNLAB Jena Oncoscreen	Robert Koch Institute	?
EPI_ISL_1729172	Germany/un-RKI-I-094905/2021	2021-04-14	Europe	Germany	SYNLAB MVZ Leinfelden-Echterdingen	Robert Koch Institute	?
EPI_ISL_1729173	Germany/un-RKI-I-094906/2021	2021-04-14	Europe	Germany	SYNLAB MVZ Leinfelden-Echterdingen	Robert Koch Institute	?
EPI_ISL_1729174	Germany/un-RKI-I-094907/2021	2021-04-14	Europe	Germany	SYNLAB MVZ Leinfelden-Echterdingen	Robert Koch Institute	?
EPI_ISL_1729175	Germany/un-RKI-I-094908/2021	2021-04-14	Europe	Germany	SYNLAB Jena Oncoscreen	Robert Koch Institute	?
EPI_ISL_1729176	Germany/un-RKI-I-094909/2021	2021-04-14	Europe	Germany	SYNLAB MVZ Leinfelden-Echterdingen	Robert Koch Institute	?
EPI_ISL_1729177	Germany/un-RKI-I-094910/2021	2021-04-14	Europe	Germany	SYNLAB MVZ Leinfelden-Echterdingen	Robert Koch Institute	?
EPI_ISL_1729178	Germany/un-RKI-I-094913/2021	2021-04-14	Europe	Germany	SYNLAB MVZ Leinfelden-Echterdingen	Robert Koch Institute	?
EPI_ISL_1729179	Germany/un-RKI-I-094914/2021	2021-04-14	Europe	Germany	SYNLAB MVZ Leinfelden-Echterdingen	Robert Koch Institute	?
EPI_ISL_1729180	Germany/un-RKI-I-094915/2021	2021-04-14	Europe	Germany	SYNLAB MVZ Leinfelden-Echterdingen	Robert Koch Institute	?
EPI_ISL_1729181	Germany/un-RKI-I-094916/2021	2021-04-13	Europe	Germany	SYNLAB MVZ Leinfelden-Echterdingen	Robert Koch Institute	?
EPI_ISL_1729182	Germany/un-RKI-I-094918/2021	2021-04-14	Europe	Germany	SYNLAB MVZ Leinfelden-Echterdingen	Robert Koch Institute	?
EPI_ISL_1729183	Germany/un-RKI-I-094919/2021	2021-04-14	Europe	Germany	SYNLAB Jena Oncoscreen	Robert Koch Institute	?
EPI_ISL_1729184	Germany/un-RKI-I-094920/2021	2021-04-14	Europe	Germany	SYNLAB MVZ Leinfelden-Echterdingen	Robert Koch Institute	?
EPI_ISL_1729185	Germany/un-RKI-I-094922/2021	2021-04-14	Europe	Germany	SYNLAB MVZ Leinfelden-Echterdingen	Robert Koch Institute	?
EPI_ISL_1729186	Germany/un-RKI-I-094923/2021	2021-04-14	Europe	Germany	SYNLAB MVZ Leinfelden-Echterdingen	Robert Koch Institute	?
EPI_ISL_1729187	Germany/un-RKI-I-094924/2021	2021-04-14	Europe	Germany	SYNLAB MVZ Leinfelden-Echterdingen	Robert Koch Institute	?
EPI_ISL_1729188	Germany/un-RKI-I-094925/2021	2021-04-14	Europe	Germany	SYNLAB MVZ Leinfelden-Echterdingen	Robert Koch Institute	?
EPI_ISL_1729189	Germany/un-RKI-I-094927/2021	2021-04-14	Europe	Germany	SYNLAB MVZ Leinfelden-Echterdingen	Robert Koch Institute	?
EPI_ISL_1729190	Germany/un-RKI-I-094928/2021	2021-04-14	Europe	Germany	SYNLAB MVZ Leinfelden-Echterdingen	Robert Koch Institute	?
EPI_ISL_1729191	Germany/un-RKI-I-094929/2021	2021-04-14	Europe	Germany	SYNLAB MVZ Leinfelden-Echterdingen	Robert Koch Institute	?
EPI_ISL_1729192	Germany/un-RKI-I-094930/2021	2021-04-14	Europe	Germany	SYNLAB MVZ Leinfelden-Echterdingen	Robert Koch Institute	?
EPI_ISL_1729193	Germany/un-RKI-I-094931/2021	2021-04-14	Europe	Germany	SYNLAB Jena Oncoscreen	Robert Koch Institute	?
EPI_ISL_1729194	Germany/un-RKI-I-094932/2021	2021-04-14	Europe	Germany	SYNLAB MVZ Leinfelden-Echterdingen	Robert Koch Institute	?
EPI_ISL_1729195	Germany/un-RKI-I-094933/2021	2021-04-14	Europe	Germany	SYNLAB MVZ Leinfelden-Echterdingen	Robert Koch Institute	?
EPI_ISL_1729196	Germany/un-RKI-I-094934/2021	2021-04-13	Europe	Germany	SYNLAB Jena Oncoscreen	Robert Koch Institute	?
EPI_ISL_1729197	Germany/un-RKI-I-094935/2021	2021-04-14	Europe	Germany	SYNLAB Jena Oncoscreen	Robert Koch Institute	?
EPI_ISL_1729198	Germany/un-RKI-I-094936/2021	2021-04-14	Europe	Germany	SYNLAB MVZ Leinfelden-Echterdingen	Robert Koch Institute	?
EPI_ISL_1729199	Germany/un-RKI-I-094937/2021	2021-04-14	Europe	Germany	SYNLAB Jena Oncoscreen	Robert Koch Institute	?
EPI_ISL_1729200	Germany/un-RKI-I-094938/2021	2021-04-14	Europe	Germany	SYNLAB MVZ Leinfelden-Echterdingen	Robert Koch Institute	?
EPI_ISL_1729201	Germany/un-RKI-I-094939/2021	2021-04-14	Europe	Germany	SYNLAB Jena Oncoscreen	Robert Koch Institute	?
EPI_ISL_1729202	Germany/un-RKI-I-094940/2021	2021-04-14	Europe	Germany	SYNLAB MVZ Leinfelden-Echterdingen	Robert Koch Institute	?
EPI_ISL_1729203	Germany/un-RKI-I-094943/2021	2021-04-14	Europe	Germany	SYNLAB Jena Oncoscreen	Robert Koch Institute	?
EPI_ISL_1729204	Germany/un-RKI-I-094944/2021	2021-04-14	Europe	Germany	SYNLAB Jena Oncoscreen	Robert Koch Institute	?
EPI_ISL_1729205	Germany/un-RKI-I-094945/2021	2021-04-14	Europe	Germany	SYNLAB MVZ Leinfelden-Echterdingen	Robert Koch Institute	?
EPI_ISL_1729206	Germany/un-RKI-I-094946/2021	2021-04-14	Europe	Germany	SYNLAB Jena Oncoscreen	Robert Koch Institute	?
EPI_ISL_1729207	Germany/un-RKI-I-094948/2021	2021-04-14	Europe	Germany	SYNLAB MVZ Leinfelden-Echterdingen	Robert Koch Institute	?
EPI_ISL_1729208	Germany/un-RKI-I-094949/2021	2021-04-15	Europe	Germany	SYNLAB Jena Oncoscreen	Robert Koch Institute	?
EPI_ISL_1729209	Germany/un-RKI-I-094950/2021	2021-04-14	Europe	Germany	SYNLAB Jena Oncoscreen	Robert Koch Institute	?
EPI_ISL_1729210	Germany/un-RKI-I-094951/2021	2021-04-14	Europe	Germany	SYNLAB MVZ Leinfelden-Echterdingen	Robert Koch Institute	?
EPI_ISL_1729211	Germany/un-RKI-I-094953/2021	2021-04-15	Europe	Germany	SYNLAB Jena Oncoscreen	Robert Koch Institute	?
EPI_ISL_1729212	Germany/un-RKI-I-094954/2021	2021-04-14	Europe	Germany	SYNLAB MVZ Leinfelden-Echterdingen	Robert Koch Institute	?
EPI_ISL_1729213	Germany/un-RKI-I-094955/2021	2021-04-14	Europe	Germany	SYNLAB MVZ Leinfelden-Echterdingen	Robert Koch Institute	?
EPI_ISL_1729214	Germany/un-RKI-I-094956/2021	2021-04-14	Europe	Germany	SYNLAB Jena Oncoscreen	Robert Koch Institute	?
EPI_ISL_1729215	Germany/un-RKI-I-094957/2021	2021-04-14	Europe	Germany	SYNLAB MVZ Leinfelden-Echterdingen	Robert Koch Institute	?
EPI_ISL_1729216	Germany/un-RKI-I-094958/2021	2021-04-14	Europe	Germany	SYNLAB MVZ Leinfelden-Echterdingen	Robert Koch Institute	?
EPI_ISL_1729217	Germany/un-RKI-I-094959/2021	2021-04-14	Europe	Germany	SYNLAB MVZ Leinfelden-Echterdingen	Robert Koch Institute	?
EPI_ISL_1729219	Germany/un-RKI-I-094961/2021	2021-04-14	Europe	Germany	SYNLAB MVZ Leinfelden-Echterdingen	Robert Koch Institute	?
EPI_ISL_1729220	Germany/un-RKI-I-094962/2021	2021-04-14	Europe	Germany	SYNLAB MVZ Leinfelden-Echterdingen	Robert Koch Institute	?
EPI_ISL_1729221	Germany/un-RKI-I-094963/2021	2021-04-14	Europe	Germany	SYNLAB MVZ Leinfelden-Echterdingen	Robert Koch Institute	?
EPI_ISL_1729222	Germany/un-RKI-I-094964/2021	2021-04-14	Europe	Germany	SYNLAB MVZ Leinfelden-Echterdingen	Robert Koch Institute	?
EPI_ISL_1729223	Germany/un-RKI-I-094965/2021	2021-04-14	Europe	Germany	SYNLAB MVZ Leinfelden-Echterdingen	Robert Koch Institute	?
EPI_ISL_1729224	Germany/un-RKI-I-094966/2021	2021-04-14	Europe	Germany	SYNLAB MVZ Leinfelden-Echterdingen	Robert Koch Institute	?
EPI_ISL_1729225	Germany/un-RKI-I-094967/2021	2021-04-14	Europe	Germany	SYNLAB Jena Oncoscreen	Robert Koch Institute	?
EPI_ISL_1729226	Germany/un-RKI-I-094968/2021	2021-04-14	Europe	Germany	SYNLAB MVZ Leinfelden-Echterdingen	Robert Koch Institute	?
EPI_ISL_1729228	Germany/un-RKI-I-094970/2021	2021-04-14	Europe	Germany	SYNLAB Jena Oncoscreen	Robert Koch Institute	?
EPI_ISL_1729229	Germany/un-RKI-I-094971/2021	2021-04-14	Europe	Germany	SYNLAB Jena Oncoscreen	Robert Koch Institute	?
EPI_ISL_1729230	Germany/un-RKI-I-094972/2021	2021-04-13	Europe	Germany	SYNLAB MVZ Leinfelden-Echterdingen	Robert Koch Institute	?
EPI_ISL_1729231	Germany/un-RKI-I-094973/2021	2021-04-14	Europe	Germany	SYNLAB MVZ Leinfelden-Echterdingen	Robert Koch Institute	?
EPI_ISL_1729232	Germany/un-RKI-I-094974/2021	2021-04-14	Europe	Germany	SYNLAB Jena Oncoscreen	Robert Koch Institute	?
EPI_ISL_1729233	Germany/un-RKI-I-094975/2021	2021-04-14	Europe	Germany	SYNLAB Jena Oncoscreen	Robert Koch Institute	?
EPI_ISL_1729234	Germany/un-RKI-I-094977/2021	2021-04-14	Europe	Germany	SYNLAB MVZ Leinfelden-Echterdingen	Robert Koch Institute	?
EPI_ISL_1729235	Germany/un-RKI-I-094978/2021	2021-04-14	Europe	Germany	SYNLAB Jena Oncoscreen	Robert Koch Institute	?
EPI_ISL_1729236	Germany/un-RKI-I-094979/2021	2021-04-14	Europe	Germany	SYNLAB MVZ Leinfelden-Echterdingen	Robert Koch Institute	?
EPI_ISL_1729238	Germany/un-RKI-I-094981/2021	2021-04-14	Europe	Germany	SYNLAB MVZ Leinfelden-Echterdingen	Robert Koch Institute	?
EPI_ISL_1729239	Germany/un-RKI-I-094982/2021	2021-04-14	Europe	Germany	SYNLAB MVZ Leinfelden-Echterdingen	Robert Koch Institute	?
EPI_ISL_1729240	Germany/un-RKI-I-094983/2021	2021-04-14	Europe	Germany	SYNLAB MVZ Leinfelden-Echterdingen	Robert Koch Institute	?
EPI_ISL_1729241	Germany/un-RKI-I-094984/2021	2021-04-14	Europe	Germany	SYNLAB MVZ Leinfelden-Echterdingen	Robert Koch Institute	?
EPI_ISL_1729242	Germany/un-RKI-I-094986/2021	2021-04-14	Europe	Germany	SYNLAB MVZ Leinfelden-Echterdingen	Robert Koch Institute	?
EPI_ISL_1729243	Germany/un-RKI-I-094987/2021	2021-04-14	Europe	Germany	SYNLAB MVZ Leinfelden-Echterdingen	Robert Koch Institute	?
EPI_ISL_1729244	Germany/un-RKI-I-094988/2021	2021-04-14	Europe	Germany	SYNLAB MVZ Leinfelden-Echterdingen	Robert Koch Institute	?
EPI_ISL_1729245	Germany/un-RKI-I-094989/2021	2021-04-14	Europe	Germany	SYNLAB MVZ Leinfelden-Echterdingen	Robert Koch Institute	?
EPI_ISL_1729246	Germany/un-RKI-I-094990/2021	2021-04-14	Europe	Germany	SYNLAB Jena Oncoscreen	Robert Koch Institute	?
EPI_ISL_1729247	Germany/un-RKI-I-094991/2021	2021-04-14	Europe	Germany	SYNLAB MVZ Leinfelden-Echterdingen	Robert Koch Institute	?
EPI_ISL_1729249	Germany/un-RKI-I-094993/2021	2021-04-16	Europe	Germany	SYNLAB Jena Oncoscreen	Robert Koch Institute	?
EPI_ISL_1729250	Germany/un-RKI-I-094994/2021	2021-04-15	Europe	Germany	SYNLAB Jena Oncoscreen	Robert Koch Institute	?
EPI_ISL_1729251	Germany/un-RKI-I-094995/2021	2021-04-16	Europe	Germany	SYNLAB Jena Oncoscreen	Robert Koch Institute	?
EPI_ISL_1729253	Germany/un-RKI-I-094997/2021	2021-04-14	Europe	Germany	SYNLAB Jena Oncoscreen	Robert Koch Institute	?
EPI_ISL_1729254	Germany/un-RKI-I-094998/2021	2021-04-16	Europe	Germany	SYNLAB Jena Oncoscreen	Robert Koch Institute	?
EPI_ISL_1729255	Germany/un-RKI-I-094999/2021	2021-04-16	Europe	Germany	SYNLAB Jena Oncoscreen	Robert Koch Institute	?
EPI_ISL_1729256	Germany/un-RKI-I-095000/2021	2021-04-16	Europe	Germany	SYNLAB Jena Oncoscreen	Robert Koch Institute	?
EPI_ISL_1729257	Germany/un-RKI-I-095001/2021	2021-04-15	Europe	Germany	SYNLAB Jena Oncoscreen	Robert Koch Institute	?
EPI_ISL_1729258	Germany/un-RKI-I-095002/2021	2021-04-14	Europe	Germany	SYNLAB Jena Oncoscreen	Robert Koch Institute	?
EPI_ISL_1729259	Germany/un-RKI-I-095003/2021	2021-04-16	Europe	Germany	SYNLAB Jena Oncoscreen	Robert Koch Institute	?
EPI_ISL_1729261	Germany/un-RKI-I-095005/2021	2021-04-14	Europe	Germany	SYNLAB Jena Oncoscreen	Robert Koch Institute	?
EPI_ISL_1729262	Germany/un-RKI-I-095006/2021	2021-04-14	Europe	Germany	SYNLAB Jena Oncoscreen	Robert Koch Institute	?
EPI_ISL_1729263	Germany/un-RKI-I-095007/2021	2021-04-14	Europe	Germany	SYNLAB MVZ Leinfelden-Echterdingen	Robert Koch Institute	?
EPI_ISL_1729264	Germany/un-RKI-I-095008/2021	2021-04-14	Europe	Germany	SYNLAB Jena Oncoscreen	Robert Koch Institute	?
EPI_ISL_1729265	Germany/un-RKI-I-095009/2021	2021-04-14	Europe	Germany	SYNLAB Jena Oncoscreen	Robert Koch Institute	?
EPI_ISL_1729266	Germany/un-RKI-I-095010/2021	2021-04-14	Europe	Germany	SYNLAB Jena Oncoscreen	Robert Koch Institute	?
EPI_ISL_1729267	Germany/un-RKI-I-095011/2021	2021-04-16	Europe	Germany	SYNLAB Jena Oncoscreen	Robert Koch Institute	?
EPI_ISL_1729268	Germany/un-RKI-I-095012/2021	2021-04-14	Europe	Germany	SYNLAB MVZ Leinfelden-Echterdingen	Robert Koch Institute	?
EPI_ISL_1729269	Germany/un-RKI-I-095013/2021	2021-04-16	Europe	Germany	SYNLAB Jena Oncoscreen	Robert Koch Institute	?
EPI_ISL_1729270	Germany/un-RKI-I-095014/2021	2021-04-14	Europe	Germany	SYNLAB Jena Oncoscreen	Robert Koch Institute	?
EPI_ISL_1729271	Germany/un-RKI-I-095015/2021	2021-04-15	Europe	Germany	SYNLAB Jena Oncoscreen	Robert Koch Institute	?
EPI_ISL_1729272	Germany/un-RKI-I-095016/2021	2021-04-13	Europe	Germany	SYNLAB Jena Oncoscreen	Robert Koch Institute	?
EPI_ISL_1729273	Germany/un-RKI-I-095017/2021	2021-04-14	Europe	Germany	SYNLAB Jena Oncoscreen	Robert Koch Institute	?
EPI_ISL_1729274	Germany/un-RKI-I-095018/2021	2021-04-15	Europe	Germany	SYNLAB Jena Oncoscreen	Robert Koch Institute	?
EPI_ISL_1729275	Germany/un-RKI-I-095019/2021	2021-04-16	Europe	Germany	SYNLAB Jena Oncoscreen	Robert Koch Institute	?
EPI_ISL_1729276	Germany/un-RKI-I-095020/2021	2021-04-14	Europe	Germany	SYNLAB Jena Oncoscreen	Robert Koch Institute	?
EPI_ISL_1729277	Germany/un-RKI-I-095021/2021	2021-04-15	Europe	Germany	SYNLAB Jena Oncoscreen	Robert Koch Institute	?
EPI_ISL_1729278	Germany/un-RKI-I-095022/2021	2021-04-14	Europe	Germany	SYNLAB MVZ Leinfelden-Echterdingen	Robert Koch Institute	?
EPI_ISL_1729279	Germany/un-RKI-I-095024/2021	2021-04-15	Europe	Germany	SYNLAB Jena Oncoscreen	Robert Koch Institute	?
EPI_ISL_1729280	Germany/un-RKI-I-095025/2021	2021-04-16	Europe	Germany	SYNLAB Jena Oncoscreen	Robert Koch Institute	?
EPI_ISL_1729281	Germany/un-RKI-I-095026/2021	2021-04-14	Europe	Germany	SYNLAB Jena Oncoscreen	Robert Koch Institute	?
EPI_ISL_1729282	Germany/un-RKI-I-095027/2021	2021-04-15	Europe	Germany	SYNLAB Jena Oncoscreen	Robert Koch Institute	?
EPI_ISL_1729283	Germany/un-RKI-I-095028/2021	2021-04-16	Europe	Germany	SYNLAB Jena Oncoscreen	Robert Koch Institute	?
EPI_ISL_1729284	Germany/un-RKI-I-095029/2021	2021-04-15	Europe	Germany	SYNLAB Jena Oncoscreen	Robert Koch Institute	?
EPI_ISL_1729285	Germany/un-RKI-I-095030/2021	2021-04-16	Europe	Germany	SYNLAB Jena Oncoscreen	Robert Koch Institute	?
EPI_ISL_1729286	Germany/un-RKI-I-095031/2021	2021-04-14	Europe	Germany	SYNLAB Jena Oncoscreen	Robert Koch Institute	?
EPI_ISL_1729287	Germany/un-RKI-I-095032/2021	2021-04-14	Europe	Germany	SYNLAB Jena Oncoscreen	Robert Koch Institute	?
EPI_ISL_1729288	Germany/un-RKI-I-095033/2021	2021-04-15	Europe	Germany	SYNLAB Jena Oncoscreen	Robert Koch Institute	?
EPI_ISL_1729289	Germany/un-RKI-I-095034/2021	2021-04-14	Europe	Germany	SYNLAB Jena Oncoscreen	Robert Koch Institute	?
EPI_ISL_1729290	Germany/un-RKI-I-095035/2021	2021-04-16	Europe	Germany	SYNLAB Jena Oncoscreen	Robert Koch Institute	?
EPI_ISL_1729291	Germany/un-RKI-I-095036/2021	2021-04-14	Europe	Germany	SYNLAB Jena Oncoscreen	Robert Koch Institute	?
EPI_ISL_1729292	Germany/un-RKI-I-095037/2021	2021-04-14	Europe	Germany	SYNLAB Jena Oncoscreen	Robert Koch Institute	?
EPI_ISL_1729293	Germany/un-RKI-I-095038/2021	2021-04-16	Europe	Germany	SYNLAB Jena Oncoscreen	Robert Koch Institute	?
EPI_ISL_1729294	Germany/un-RKI-I-095039/2021	2021-04-16	Europe	Germany	SYNLAB Jena Oncoscreen	Robert Koch Institute	?
EPI_ISL_1729295	Germany/un-RKI-I-095040/2021	2021-04-14	Europe	Germany	SYNLAB Jena Oncoscreen	Robert Koch Institute	?
EPI_ISL_1729296	Germany/un-RKI-I-095041/2021	2021-04-15	Europe	Germany	SYNLAB Jena Oncoscreen	Robert Koch Institute	?
EPI_ISL_1729297	Germany/un-RKI-I-095042/2021	2021-04-14	Europe	Germany	SYNLAB Jena Oncoscreen	Robert Koch Institute	?
EPI_ISL_1729298	Germany/un-RKI-I-095044/2021	2021-04-14	Europe	Germany	SYNLAB Jena Oncoscreen	Robert Koch Institute	?
EPI_ISL_1729299	Germany/un-RKI-I-095045/2021	2021-04-13	Europe	Germany	SYNLAB Jena Oncoscreen	Robert Koch Institute	?
EPI_ISL_1729300	Germany/un-RKI-I-095046/2021	2021-04-16	Europe	Germany	SYNLAB Jena Oncoscreen	Robert Koch Institute	?
EPI_ISL_1729301	Germany/un-RKI-I-095047/2021	2021-04-14	Europe	Germany	SYNLAB Jena Oncoscreen	Robert Koch Institute	?
EPI_ISL_1729302	Germany/un-RKI-I-095048/2021	2021-04-14	Europe	Germany	SYNLAB Jena Oncoscreen	Robert Koch Institute	?
EPI_ISL_1729303	Germany/un-RKI-I-095049/2021	2021-04-14	Europe	Germany	SYNLAB Jena Oncoscreen	Robert Koch Institute	?
EPI_ISL_1729304	Germany/un-RKI-I-095050/2021	2021-04-16	Europe	Germany	SYNLAB Jena Oncoscreen	Robert Koch Institute	?
EPI_ISL_1729305	Germany/un-RKI-I-095051/2021	2021-04-14	Europe	Germany	SYNLAB Jena Oncoscreen	Robert Koch Institute	?
EPI_ISL_1729306	Germany/un-RKI-I-095052/2021	2021-04-14	Europe	Germany	SYNLAB Jena Oncoscreen	Robert Koch Institute	?
EPI_ISL_1729307	Germany/un-RKI-I-095053/2021	2021-04-16	Europe	Germany	SYNLAB Jena Oncoscreen	Robert Koch Institute	?
EPI_ISL_1729308	Germany/un-RKI-I-095055/2021	2021-04-16	Europe	Germany	SYNLAB Jena Oncoscreen	Robert Koch Institute	?
EPI_ISL_1729309	Germany/un-RKI-I-095057/2021	2021-04-15	Europe	Germany	SYNLAB Jena Oncoscreen	Robert Koch Institute	?
EPI_ISL_1729310	Germany/un-RKI-I-095058/2021	2021-04-16	Europe	Germany	SYNLAB Jena Oncoscreen	Robert Koch Institute	?
EPI_ISL_1729311	Germany/un-RKI-I-095059/2021	2021-04-15	Europe	Germany	SYNLAB Jena Oncoscreen	Robert Koch Institute	?
EPI_ISL_1729313	Germany/un-RKI-I-095062/2021	2021-04-15	Europe	Germany	SYNLAB Jena Oncoscreen	Robert Koch Institute	?
EPI_ISL_1729314	Germany/un-RKI-I-095063/2021	2021-04-13	Europe	Germany	SYNLAB Jena Oncoscreen	Robert Koch Institute	?
EPI_ISL_1729315	Germany/un-RKI-I-095064/2021	2021-04-14	Europe	Germany	SYNLAB MVZ Leinfelden-Echterdingen	Robert Koch Institute	?
EPI_ISL_1729316	Germany/un-RKI-I-095065/2021	2021-04-14	Europe	Germany	SYNLAB MVZ Leinfelden-Echterdingen	Robert Koch Institute	?
EPI_ISL_1729317	Germany/un-RKI-I-095066/2021	2021-04-16	Europe	Germany	SYNLAB Jena Oncoscreen	Robert Koch Institute	?
EPI_ISL_1729318	Germany/un-RKI-I-095067/2021	2021-04-15	Europe	Germany	SYNLAB Jena Oncoscreen	Robert Koch Institute	?
EPI_ISL_1729319	Germany/un-RKI-I-095068/2021	2021-04-15	Europe	Germany	SYNLAB Jena Oncoscreen	Robert Koch Institute	?
EPI_ISL_1729320	Germany/un-RKI-I-095069/2021	2021-04-14	Europe	Germany	SYNLAB Jena Oncoscreen	Robert Koch Institute	?
EPI_ISL_1729321	Germany/un-RKI-I-095070/2021	2021-04-13	Europe	Germany	SYNLAB Jena Oncoscreen	Robert Koch Institute	?
EPI_ISL_1729322	Germany/un-RKI-I-095071/2021	2021-04-14	Europe	Germany	SYNLAB Jena Oncoscreen	Robert Koch Institute	?
EPI_ISL_1729323	Germany/un-RKI-I-095072/2021	2021-04-14	Europe	Germany	SYNLAB Jena Oncoscreen	Robert Koch Institute	?
EPI_ISL_1729324	Germany/un-RKI-I-095073/2021	2021-04-15	Europe	Germany	SYNLAB Jena Oncoscreen	Robert Koch Institute	?
EPI_ISL_1729325	Germany/un-RKI-I-095074/2021	2021-04-14	Europe	Germany	SYNLAB Jena Oncoscreen	Robert Koch Institute	?
EPI_ISL_1729326	Germany/un-RKI-I-095075/2021	2021-04-14	Europe	Germany	SYNLAB Jena Oncoscreen	Robert Koch Institute	?
EPI_ISL_1729327	Germany/un-RKI-I-095076/2021	2021-04-15	Europe	Germany	SYNLAB Jena Oncoscreen	Robert Koch Institute	?
EPI_ISL_1729328	Germany/un-RKI-I-095077/2021	2021-04-13	Europe	Germany	SYNLAB Jena Oncoscreen	Robert Koch Institute	?
EPI_ISL_1729329	Germany/un-RKI-I-095078/2021	2021-04-13	Europe	Germany	SYNLAB Jena Oncoscreen	Robert Koch Institute	?
EPI_ISL_1729330	Germany/un-RKI-I-095079/2021	2021-04-15	Europe	Germany	SYNLAB Jena Oncoscreen	Robert Koch Institute	?
EPI_ISL_1729331	Germany/un-RKI-I-095081/2021	2021-04-16	Europe	Germany	SYNLAB Jena Oncoscreen	Robert Koch Institute	?
EPI_ISL_1729332	Germany/un-RKI-I-095082/2021	2021-04-16	Europe	Germany	SYNLAB Jena Oncoscreen	Robert Koch Institute	?
EPI_ISL_1729333	Germany/un-RKI-I-095083/2021	2021-04-15	Europe	Germany	SYNLAB Jena Oncoscreen	Robert Koch Institute	?
EPI_ISL_1729334	Germany/un-RKI-I-095084/2021	2021-04-14	Europe	Germany	SYNLAB Jena Oncoscreen	Robert Koch Institute	?
EPI_ISL_1729335	Germany/un-RKI-I-095085/2021	2021-04-16	Europe	Germany	SYNLAB Jena Oncoscreen	Robert Koch Institute	?
EPI_ISL_1729336	Germany/un-RKI-I-095086/2021	2021-04-15	Europe	Germany	SYNLAB Jena Oncoscreen	Robert Koch Institute	?
EPI_ISL_1729337	Germany/un-RKI-I-095087/2021	2021-04-13	Europe	Germany	SYNLAB MVZ Leinfelden-Echterdingen	Robert Koch Institute	?
EPI_ISL_1729338	Germany/un-RKI-I-095088/2021	2021-04-14	Europe	Germany	SYNLAB MVZ Leinfelden-Echterdingen	Robert Koch Institute	?
EPI_ISL_1729339	Germany/un-RKI-I-095089/2021	2021-04-16	Europe	Germany	SYNLAB Jena Oncoscreen	Robert Koch Institute	?
EPI_ISL_1729340	Germany/un-RKI-I-095090/2021	2021-04-16	Europe	Germany	SYNLAB Jena Oncoscreen	Robert Koch Institute	?
EPI_ISL_1729341	Germany/un-RKI-I-095091/2021	2021-04-15	Europe	Germany	SYNLAB Jena Oncoscreen	Robert Koch Institute	?
EPI_ISL_1729342	Germany/un-RKI-I-095092/2021	2021-04-14	Europe	Germany	SYNLAB Jena Oncoscreen	Robert Koch Institute	?
EPI_ISL_1729343	Germany/un-RKI-I-095093/2021	2021-04-15	Europe	Germany	SYNLAB Jena Oncoscreen	Robert Koch Institute	?
EPI_ISL_1729344	Germany/un-RKI-I-095094/2021	2021-04-16	Europe	Germany	SYNLAB Jena Oncoscreen	Robert Koch Institute	?
EPI_ISL_1729345	Germany/un-RKI-I-095096/2021	2021-04-14	Europe	Germany	SYNLAB Jena Oncoscreen	Robert Koch Institute	?
EPI_ISL_1729346	Germany/un-RKI-I-095097/2021	2021-04-14	Europe	Germany	SYNLAB Jena Oncoscreen	Robert Koch Institute	?
EPI_ISL_1729347	Germany/un-RKI-I-095098/2021	2021-04-16	Europe	Germany	SYNLAB Jena Oncoscreen	Robert Koch Institute	?
EPI_ISL_1729348	Germany/un-RKI-I-095099/2021	2021-04-16	Europe	Germany	SYNLAB Jena Oncoscreen	Robert Koch Institute	?
EPI_ISL_1729349	Germany/un-RKI-I-095100/2021	2021-04-15	Europe	Germany	SYNLAB Jena Oncoscreen	Robert Koch Institute	?
EPI_ISL_1729350	Germany/un-RKI-I-095101/2021	2021-04-14	Europe	Germany	SYNLAB Jena Oncoscreen	Robert Koch Institute	?
EPI_ISL_1729351	Germany/un-RKI-I-095102/2021	2021-04-15	Europe	Germany	SYNLAB Jena Oncoscreen	Robert Koch Institute	?
EPI_ISL_1729352	Germany/un-RKI-I-095103/2021	2021-04-16	Europe	Germany	SYNLAB Jena Oncoscreen	Robert Koch Institute	?
EPI_ISL_1729354	Germany/un-RKI-I-095105/2021	2021-04-16	Europe	Germany	SYNLAB Jena Oncoscreen	Robert Koch Institute	?
EPI_ISL_1729355	Germany/un-RKI-I-095106/2021	2021-04-14	Europe	Germany	SYNLAB MVZ Leinfelden-Echterdingen	Robert Koch Institute	?
EPI_ISL_1729356	Germany/un-RKI-I-095107/2021	2021-04-16	Europe	Germany	SYNLAB Jena Oncoscreen	Robert Koch Institute	?
EPI_ISL_1729357	Germany/un-RKI-I-095108/2021	2021-04-16	Europe	Germany	SYNLAB Jena Oncoscreen	Robert Koch Institute	?
EPI_ISL_1729358	Germany/un-RKI-I-095109/2021	2021-04-14	Europe	Germany	SYNLAB Jena Oncoscreen	Robert Koch Institute	?
EPI_ISL_1729359	Germany/un-RKI-I-095110/2021	2021-04-15	Europe	Germany	SYNLAB Jena Oncoscreen	Robert Koch Institute	?
EPI_ISL_1729360	Germany/un-RKI-I-095111/2021	2021-04-13	Europe	Germany	SYNLAB MVZ Leinfelden-Echterdingen	Robert Koch Institute	?
EPI_ISL_1729362	Germany/un-RKI-I-095115/2021	2021-04-14	Europe	Germany	SYNLAB Jena Oncoscreen	Robert Koch Institute	?
EPI_ISL_1729363	Germany/un-RKI-I-095116/2021	2021-04-15	Europe	Germany	SYNLAB Jena Oncoscreen	Robert Koch Institute	?
EPI_ISL_1729364	Germany/un-RKI-I-095117/2021	2021-04-15	Europe	Germany	SYNLAB Jena Oncoscreen	Robert Koch Institute	?
EPI_ISL_1729365	Germany/un-RKI-I-095118/2021	2021-04-14	Europe	Germany	SYNLAB Jena Oncoscreen	Robert Koch Institute	?
EPI_ISL_1729367	Germany/un-RKI-I-095120/2021	2021-04-15	Europe	Germany	SYNLAB Jena Oncoscreen	Robert Koch Institute	?
EPI_ISL_1729369	Germany/un-RKI-I-095122/2021	2021-04-14	Europe	Germany	SYNLAB MVZ Leinfelden-Echterdingen	Robert Koch Institute	?
EPI_ISL_1729370	Germany/un-RKI-I-095123/2021	2021-04-14	Europe	Germany	SYNLAB MVZ Leinfelden-Echterdingen	Robert Koch Institute	?
EPI_ISL_1729371	Germany/un-RKI-I-095125/2021	2021-04-15	Europe	Germany	SYNLAB Jena Oncoscreen	Robert Koch Institute	?
EPI_ISL_1729372	Germany/un-RKI-I-095126/2021	2021-04-14	Europe	Germany	SYNLAB Jena Oncoscreen	Robert Koch Institute	?
EPI_ISL_1729375	Germany/un-RKI-I-095130/2021	2021-04-14	Europe	Germany	SYNLAB MVZ Leinfelden-Echterdingen	Robert Koch Institute	?
EPI_ISL_1729376	Germany/un-RKI-I-095131/2021	2021-04-14	Europe	Germany	SYNLAB Jena Oncoscreen	Robert Koch Institute	?
EPI_ISL_1729377	Germany/un-RKI-I-095132/2021	2021-04-15	Europe	Germany	SYNLAB Jena Oncoscreen	Robert Koch Institute	?
EPI_ISL_1729378	Germany/un-RKI-I-095133/2021	2021-04-16	Europe	Germany	SYNLAB Jena Oncoscreen	Robert Koch Institute	?
EPI_ISL_1729379	Germany/un-RKI-I-095134/2021	2021-04-16	Europe	Germany	SYNLAB Jena Oncoscreen	Robert Koch Institute	?
EPI_ISL_1729380	Germany/un-RKI-I-095136/2021	2021-04-16	Europe	Germany	SYNLAB Jena Oncoscreen	Robert Koch Institute	?
EPI_ISL_1729382	Germany/un-RKI-I-095138/2021	2021-04-15	Europe	Germany	SYNLAB Jena Oncoscreen	Robert Koch Institute	?
EPI_ISL_1729385	Germany/un-RKI-I-095142/2021	2021-04-16	Europe	Germany	SYNLAB Jena Oncoscreen	Robert Koch Institute	?
EPI_ISL_1729386	Germany/un-RKI-I-095144/2021	2021-04-14	Europe	Germany	SYNLAB MVZ Leinfelden-Echterdingen	Robert Koch Institute	?
EPI_ISL_1729387	Germany/un-RKI-I-095145/2021	2021-04-14	Europe	Germany	SYNLAB MVZ Leinfelden-Echterdingen	Robert Koch Institute	?
EPI_ISL_1729388	Germany/un-RKI-I-095146/2021	2021-04-14	Europe	Germany	SYNLAB MVZ Leinfelden-Echterdingen	Robert Koch Institute	?
EPI_ISL_1729389	Germany/un-RKI-I-095147/2021	2021-04-14	Europe	Germany	SYNLAB Jena Oncoscreen	Robert Koch Institute	?
EPI_ISL_1729390	Germany/un-RKI-I-095148/2021	2021-04-15	Europe	Germany	SYNLAB Jena Oncoscreen	Robert Koch Institute	?
EPI_ISL_1729391	Germany/un-RKI-I-095149/2021	2021-04-16	Europe	Germany	SYNLAB Jena Oncoscreen	Robert Koch Institute	?
EPI_ISL_1729707	Germany/un-RKI-I-095494/2021	2021-03-29	Europe	Germany	SYNLAB MVZ Ettlingen	Robert Koch Institute	?
EPI_ISL_1729710	Germany/un-RKI-I-095497/2021	2021-03-29	Europe	Germany	SYNLAB MVZ Ettlingen	Robert Koch Institute	?
EPI_ISL_1729713	Germany/un-RKI-I-095500/2021	2021-03-29	Europe	Germany	SYNLAB MVZ Ettlingen	Robert Koch Institute	?
EPI_ISL_1729714	Germany/un-RKI-I-095501/2021	2021-03-24	Europe	Germany	SYNLAB MVZ Heidelberg	Robert Koch Institute	?
EPI_ISL_1729715	Germany/un-RKI-I-095502/2021	2021-03-29	Europe	Germany	SYNLAB MVZ Ettlingen	Robert Koch Institute	?
EPI_ISL_1729718	Germany/un-RKI-I-095505/2021	2021-03-29	Europe	Germany	SYNLAB MVZ Ettlingen	Robert Koch Institute	?
EPI_ISL_1729721	Germany/un-RKI-I-095509/2021	2021-03-22	Europe	Germany	SYNLAB MVZ Ettlingen	Robert Koch Institute	?
EPI_ISL_1729723	Germany/un-RKI-I-095511/2021	2021-03-29	Europe	Germany	SYNLAB MVZ Ettlingen	Robert Koch Institute	?
EPI_ISL_1729728	Germany/un-RKI-I-095516/2021	2021-03-29	Europe	Germany	SYNLAB MVZ Ettlingen	Robert Koch Institute	?
EPI_ISL_1729729	Germany/un-RKI-I-095517/2021	2021-03-29	Europe	Germany	SYNLAB MVZ Ettlingen	Robert Koch Institute	?
EPI_ISL_1729732	Germany/un-RKI-I-095520/2021	2021-03-22	Europe	Germany	SYNLAB MVZ Ettlingen	Robert Koch Institute	?
EPI_ISL_1729734	Germany/un-RKI-I-095522/2021	2021-03-29	Europe	Germany	SYNLAB MVZ Ettlingen	Robert Koch Institute	?
EPI_ISL_1729735	Germany/un-RKI-I-095523/2021	2021-03-29	Europe	Germany	SYNLAB MVZ Ettlingen	Robert Koch Institute	?
EPI_ISL_1729738	Germany/un-RKI-I-095527/2021	2021-03-29	Europe	Germany	SYNLAB MVZ Ettlingen	Robert Koch Institute	?
EPI_ISL_1729739	Germany/un-RKI-I-095529/2021	2021-03-29	Europe	Germany	SYNLAB MVZ Ettlingen	Robert Koch Institute	?
EPI_ISL_1729741	Germany/un-RKI-I-095531/2021	2021-03-29	Europe	Germany	SYNLAB MVZ Ettlingen	Robert Koch Institute	?
EPI_ISL_1729742	Germany/un-RKI-I-095532/2021	2021-03-29	Europe	Germany	SYNLAB MVZ Ettlingen	Robert Koch Institute	?
EPI_ISL_1729743	Germany/un-RKI-I-095533/2021	2021-03-29	Europe	Germany	SYNLAB MVZ Ettlingen	Robert Koch Institute	?
EPI_ISL_1729749	Germany/un-RKI-I-095539/2021	2021-03-29	Europe	Germany	SYNLAB MVZ Ettlingen	Robert Koch Institute	?
EPI_ISL_1729750	Germany/un-RKI-I-095540/2021	2021-03-29	Europe	Germany	SYNLAB MVZ Ettlingen	Robert Koch Institute	?
EPI_ISL_1729754	Germany/un-RKI-I-095544/2021	2021-03-29	Europe	Germany	SYNLAB MVZ Ettlingen	Robert Koch Institute	?
EPI_ISL_1729758	Germany/un-RKI-I-095548/2021	2021-03-22	Europe	Germany	SYNLAB MVZ Ettlingen	Robert Koch Institute	?
EPI_ISL_1729761	Germany/un-RKI-I-095551/2021	2021-03-29	Europe	Germany	SYNLAB MVZ Ettlingen	Robert Koch Institute	?
EPI_ISL_1729762	Germany/un-RKI-I-095552/2021	2021-03-29	Europe	Germany	SYNLAB MVZ Ettlingen	Robert Koch Institute	?
EPI_ISL_1729763	Germany/un-RKI-I-095553/2021	2021-03-29	Europe	Germany	SYNLAB MVZ Ettlingen	Robert Koch Institute	?
EPI_ISL_1729767	Germany/un-RKI-I-095557/2021	2021-03-29	Europe	Germany	SYNLAB MVZ Ettlingen	Robert Koch Institute	?
EPI_ISL_1729768	Germany/un-RKI-I-095558/2021	2021-03-29	Europe	Germany	SYNLAB MVZ Ettlingen	Robert Koch Institute	?
EPI_ISL_1729770	Germany/un-RKI-I-095560/2021	2021-03-29	Europe	Germany	SYNLAB MVZ Ettlingen	Robert Koch Institute	?
EPI_ISL_1729771	Germany/un-RKI-I-095561/2021	2021-03-29	Europe	Germany	SYNLAB MVZ Ettlingen	Robert Koch Institute	?
EPI_ISL_1729774	Germany/un-RKI-I-095564/2021	2021-03-29	Europe	Germany	SYNLAB MVZ Ettlingen	Robert Koch Institute	?
EPI_ISL_1729775	Germany/un-RKI-I-095565/2021	2021-03-29	Europe	Germany	SYNLAB MVZ Ettlingen	Robert Koch Institute	?
EPI_ISL_1729779	Germany/un-RKI-I-095569/2021	2021-03-22	Europe	Germany	SYNLAB MVZ Heidelberg	Robert Koch Institute	?
EPI_ISL_1729782	Germany/un-RKI-I-095572/2021	2021-03-29	Europe	Germany	SYNLAB MVZ Ettlingen	Robert Koch Institute	?
EPI_ISL_1729783	Germany/un-RKI-I-095573/2021	2021-03-22	Europe	Germany	SYNLAB MVZ Heidelberg	Robert Koch Institute	?
EPI_ISL_1729784	Germany/un-RKI-I-095574/2021	2021-03-29	Europe	Germany	SYNLAB MVZ Ettlingen	Robert Koch Institute	?
EPI_ISL_1729786	Germany/un-RKI-I-095576/2021	2021-03-29	Europe	Germany	SYNLAB MVZ Ettlingen	Robert Koch Institute	?
EPI_ISL_1729789	Germany/un-RKI-I-095579/2021	2021-03-29	Europe	Germany	SYNLAB MVZ Ettlingen	Robert Koch Institute	?
EPI_ISL_1729790	Germany/un-RKI-I-095580/2021	2021-03-29	Europe	Germany	SYNLAB MVZ Ettlingen	Robert Koch Institute	?
EPI_ISL_1729793	Germany/un-RKI-I-095583/2021	2021-03-29	Europe	Germany	SYNLAB MVZ Ettlingen	Robert Koch Institute	?
EPI_ISL_1729801	Germany/un-RKI-I-095591/2021	2021-03-29	Europe	Germany	SYNLAB MVZ Ettlingen	Robert Koch Institute	?
EPI_ISL_1729802	Germany/un-RKI-I-095592/2021	2021-03-22	Europe	Germany	SYNLAB MVZ Ettlingen	Robert Koch Institute	?
EPI_ISL_1729803	Germany/un-RKI-I-095593/2021	2021-03-29	Europe	Germany	SYNLAB MVZ Ettlingen	Robert Koch Institute	?
EPI_ISL_1729804	Germany/un-RKI-I-095594/2021	2021-03-29	Europe	Germany	SYNLAB MVZ Ettlingen	Robert Koch Institute	?
EPI_ISL_1729805	Germany/un-RKI-I-095595/2021	2021-03-29	Europe	Germany	SYNLAB MVZ Ettlingen	Robert Koch Institute	?
EPI_ISL_1729810	Germany/un-RKI-I-095600/2021	2021-03-22	Europe	Germany	SYNLAB MVZ Ettlingen	Robert Koch Institute	?
EPI_ISL_1729812	Germany/un-RKI-I-095602/2021	2021-03-29	Europe	Germany	SYNLAB MVZ Ettlingen	Robert Koch Institute	?
EPI_ISL_1729816	Germany/un-RKI-I-095607/2021	2021-03-29	Europe	Germany	SYNLAB MVZ Ettlingen	Robert Koch Institute	?
EPI_ISL_1729817	Germany/un-RKI-I-095608/2021	2021-03-29	Europe	Germany	SYNLAB MVZ Ettlingen	Robert Koch Institute	?
EPI_ISL_1729824	Germany/un-RKI-I-095615/2021	2021-03-29	Europe	Germany	SYNLAB MVZ Ettlingen	Robert Koch Institute	?
EPI_ISL_1729827	Germany/un-RKI-I-095618/2021	2021-03-29	Europe	Germany	SYNLAB MVZ Ettlingen	Robert Koch Institute	?
EPI_ISL_1729828	Germany/un-RKI-I-095619/2021	2021-03-29	Europe	Germany	SYNLAB MVZ Ettlingen	Robert Koch Institute	?
EPI_ISL_1729830	Germany/un-RKI-I-095621/2021	2021-03-29	Europe	Germany	SYNLAB MVZ Ettlingen	Robert Koch Institute	?
EPI_ISL_1729834	Germany/un-RKI-I-095626/2021	2021-03-29	Europe	Germany	SYNLAB MVZ Ettlingen	Robert Koch Institute	?
EPI_ISL_1729836	Germany/un-RKI-I-095628/2021	2021-03-29	Europe	Germany	SYNLAB MVZ Ettlingen	Robert Koch Institute	?
EPI_ISL_1729838	Germany/un-RKI-I-095630/2021	2021-03-29	Europe	Germany	SYNLAB MVZ Ettlingen	Robert Koch Institute	?
EPI_ISL_1729839	Germany/un-RKI-I-095631/2021	2021-03-29	Europe	Germany	SYNLAB MVZ Ettlingen	Robert Koch Institute	?
EPI_ISL_1729843	Germany/un-RKI-I-095635/2021	2021-03-29	Europe	Germany	SYNLAB MVZ Ettlingen	Robert Koch Institute	?
EPI_ISL_1729848	Germany/un-RKI-I-095640/2021	2021-03-29	Europe	Germany	SYNLAB MVZ Ettlingen	Robert Koch Institute	?
EPI_ISL_1729850	Germany/un-RKI-I-095642/2021	2021-03-29	Europe	Germany	SYNLAB MVZ Ettlingen	Robert Koch Institute	?
EPI_ISL_1729855	Germany/un-RKI-I-095647/2021	2021-03-29	Europe	Germany	SYNLAB MVZ Ettlingen	Robert Koch Institute	?
EPI_ISL_1729860	Germany/un-RKI-I-095652/2021	2021-03-29	Europe	Germany	SYNLAB MVZ Ettlingen	Robert Koch Institute	?
EPI_ISL_1729862	Germany/un-RKI-I-095654/2021	2021-03-29	Europe	Germany	SYNLAB MVZ Ettlingen	Robert Koch Institute	?
EPI_ISL_1729865	Germany/un-RKI-I-095657/2021	2021-03-29	Europe	Germany	SYNLAB MVZ Ettlingen	Robert Koch Institute	?
EPI_ISL_1729867	Germany/un-RKI-I-095659/2021	2021-03-29	Europe	Germany	SYNLAB MVZ Ettlingen	Robert Koch Institute	?
EPI_ISL_1729870	Germany/un-RKI-I-095662/2021	2021-03-29	Europe	Germany	SYNLAB MVZ Ettlingen	Robert Koch Institute	?
EPI_ISL_1729871	Germany/un-RKI-I-095663/2021	2021-03-29	Europe	Germany	SYNLAB MVZ Ettlingen	Robert Koch Institute	?
EPI_ISL_1729873	Germany/un-RKI-I-095665/2021	2021-03-29	Europe	Germany	SYNLAB MVZ Ettlingen	Robert Koch Institute	?
EPI_ISL_1729875	Germany/un-RKI-I-095667/2021	2021-03-29	Europe	Germany	SYNLAB MVZ Ettlingen	Robert Koch Institute	?
EPI_ISL_1729881	Germany/un-RKI-I-095673/2021	2021-03-29	Europe	Germany	SYNLAB MVZ Ettlingen	Robert Koch Institute	?
EPI_ISL_1729882	Germany/un-RKI-I-095674/2021	2021-03-29	Europe	Germany	SYNLAB MVZ Ettlingen	Robert Koch Institute	?
EPI_ISL_1729886	Germany/un-RKI-I-095679/2021	2021-03-29	Europe	Germany	SYNLAB MVZ Ettlingen	Robert Koch Institute	?
EPI_ISL_1729887	Germany/un-RKI-I-095680/2021	2021-03-30	Europe	Germany	SYNLAB MVZ Ettlingen	Robert Koch Institute	?
EPI_ISL_1729889	Germany/un-RKI-I-095682/2021	2021-03-22	Europe	Germany	SYNLAB MVZ Ettlingen	Robert Koch Institute	?
EPI_ISL_1729890	Germany/un-RKI-I-095683/2021	2021-03-22	Europe	Germany	SYNLAB MVZ Heidelberg	Robert Koch Institute	?
EPI_ISL_1729892	Germany/un-RKI-I-095685/2021	2021-03-29	Europe	Germany	SYNLAB MVZ Ettlingen	Robert Koch Institute	?
EPI_ISL_1729895	Germany/un-RKI-I-095688/2021	2021-03-22	Europe	Germany	SYNLAB MVZ Ettlingen	Robert Koch Institute	?
EPI_ISL_1729896	Germany/un-RKI-I-095689/2021	2021-03-29	Europe	Germany	SYNLAB MVZ Ettlingen	Robert Koch Institute	?
EPI_ISL_1729898	Germany/un-RKI-I-095691/2021	2021-03-29	Europe	Germany	SYNLAB MVZ Ettlingen	Robert Koch Institute	?
EPI_ISL_1729899	Germany/un-RKI-I-095692/2021	2021-03-29	Europe	Germany	SYNLAB MVZ Ettlingen	Robert Koch Institute	?
EPI_ISL_1729910	Germany/un-RKI-I-095704/2021	2021-03-29	Europe	Germany	SYNLAB MVZ Ettlingen	Robert Koch Institute	?
EPI_ISL_1729914	Germany/un-RKI-I-095708/2021	2021-03-22	Europe	Germany	SYNLAB MVZ Ettlingen	Robert Koch Institute	?
EPI_ISL_1729916	Germany/un-RKI-I-095710/2021	2021-03-29	Europe	Germany	SYNLAB MVZ Ettlingen	Robert Koch Institute	?
EPI_ISL_1729917	Germany/un-RKI-I-095711/2021	2021-03-29	Europe	Germany	SYNLAB MVZ Ettlingen	Robert Koch Institute	?
EPI_ISL_1729918	Germany/un-RKI-I-095712/2021	2021-03-26	Europe	Germany	SYNLAB MVZ Ettlingen	Robert Koch Institute	?
EPI_ISL_1729919	Germany/un-RKI-I-095714/2021	2021-03-29	Europe	Germany	SYNLAB MVZ Ettlingen	Robert Koch Institute	?
EPI_ISL_1729921	Germany/un-RKI-I-095716/2021	2021-03-22	Europe	Germany	SYNLAB MVZ Heidelberg	Robert Koch Institute	?
EPI_ISL_1729923	Germany/un-RKI-I-095718/2021	2021-03-22	Europe	Germany	SYNLAB MVZ Heidelberg	Robert Koch Institute	?
EPI_ISL_1729934	Germany/un-RKI-I-095730/2021	2021-03-22	Europe	Germany	SYNLAB MVZ Heidelberg	Robert Koch Institute	?
EPI_ISL_1729937	Germany/un-RKI-I-095733/2021	2021-03-29	Europe	Germany	SYNLAB MVZ Ettlingen	Robert Koch Institute	?
EPI_ISL_1729940	Germany/un-RKI-I-095737/2021	2021-03-29	Europe	Germany	SYNLAB MVZ Ettlingen	Robert Koch Institute	?
EPI_ISL_1729942	Germany/un-RKI-I-095739/2021	2021-03-29	Europe	Germany	SYNLAB MVZ Ettlingen	Robert Koch Institute	?
EPI_ISL_1729944	Germany/un-RKI-I-095741/2021	2021-03-29	Europe	Germany	SYNLAB MVZ Ettlingen	Robert Koch Institute	?
EPI_ISL_1729945	Germany/un-RKI-I-095742/2021	2021-03-29	Europe	Germany	SYNLAB MVZ Ettlingen	Robert Koch Institute	?
EPI_ISL_1729946	Germany/un-RKI-I-095743/2021	2021-03-29	Europe	Germany	SYNLAB MVZ Ettlingen	Robert Koch Institute	?
EPI_ISL_1729948	Germany/un-RKI-I-095745/2021	2021-03-29	Europe	Germany	SYNLAB MVZ Ettlingen	Robert Koch Institute	?
EPI_ISL_1729951	Germany/un-RKI-I-095748/2021	2021-03-29	Europe	Germany	SYNLAB MVZ Ettlingen	Robert Koch Institute	?
EPI_ISL_1729954	Germany/un-RKI-I-095751/2021	2021-03-29	Europe	Germany	SYNLAB MVZ Ettlingen	Robert Koch Institute	?
EPI_ISL_1729956	Germany/un-RKI-I-095753/2021	2021-03-29	Europe	Germany	SYNLAB MVZ Ettlingen	Robert Koch Institute	?
EPI_ISL_1729957	Germany/un-RKI-I-095754/2021	2021-03-29	Europe	Germany	SYNLAB MVZ Ettlingen	Robert Koch Institute	?
EPI_ISL_1729958	Germany/un-RKI-I-095755/2021	2021-03-29	Europe	Germany	SYNLAB MVZ Ettlingen	Robert Koch Institute	?
EPI_ISL_1729960	Germany/un-RKI-I-095757/2021	2021-03-29	Europe	Germany	SYNLAB MVZ Ettlingen	Robert Koch Institute	?
EPI_ISL_1729963	Germany/un-RKI-I-095760/2021	2021-03-29	Europe	Germany	SYNLAB MVZ Ettlingen	Robert Koch Institute	?
EPI_ISL_1842780	Germany/un-RKI-I-095766/2021	2021-04-07	Europe	Germany	Sonic - Labor Staber Heilbronn	Robert Koch Institute	?
EPI_ISL_1842827	Germany/un-RKI-I-095826/2021	2021-04-01	Europe	Germany	ALB FILS KLINIKEN GmbH - Institut fÃ¼r Laboratoriumsmedizin Klinik am Eichert GÃ¶ppingen	Robert Koch Institute	?
EPI_ISL_1842829	Germany/un-RKI-I-095828/2021	2021-04-01	Europe	Germany	ALB FILS KLINIKEN GmbH - Institut fÃ¼r Laboratoriumsmedizin Klinik am Eichert GÃ¶ppingen	Robert Koch Institute	?
EPI_ISL_1842855	Germany/un-RKI-I-095860/2021	2021-04-08	Europe	Germany	Robert-Bosch-Krankenhaus	Robert Koch Institute	?
EPI_ISL_1842879	Germany/un-RKI-I-095888/2021	2021-04-09	Europe	Germany	Sonic - Labor Staber Heilbronn	Robert Koch Institute	?
EPI_ISL_1842881	Germany/un-RKI-I-095890/2021	2021-04-08	Europe	Germany	Sonic - Labor Staber Heilbronn	Robert Koch Institute	?
EPI_ISL_1842885	Germany/un-RKI-I-095897/2021	2021-04-07	Europe	Germany	Sonic - Labor Staber Heilbronn	Robert Koch Institute	?
EPI_ISL_1842891	Germany/un-RKI-I-095905/2021	2021-04-08	Europe	Germany	Sonic - Labor Staber Heilbronn	Robert Koch Institute	?
EPI_ISL_1842953	Germany/un-RKI-I-095977/2021	2021-04-09	Europe	Germany	Sonic - Labor Staber Heilbronn	Robert Koch Institute	?
EPI_ISL_1842977	Germany/un-RKI-I-096006/2021	2021-04-01	Europe	Germany	Bioscientia MVZ Labor Karlsruhe GmbH	Robert Koch Institute	?
EPI_ISL_1842980	Germany/un-RKI-I-096010/2021	2021-04-06	Europe	Germany	Bioscientia MVZ Labor Karlsruhe GmbH	Robert Koch Institute	?
EPI_ISL_1842982	Germany/un-RKI-I-096013/2021	2021-04-02	Europe	Germany	Bioscientia MVZ Labor Karlsruhe GmbH	Robert Koch Institute	?
EPI_ISL_1843002	Germany/un-RKI-I-096037/2021	2021-04-07	Europe	Germany	Bioscientia MVZ Labor Karlsruhe GmbH	Robert Koch Institute	?
EPI_ISL_1843006	Germany/un-RKI-I-096041/2021	2021-04-07	Europe	Germany	Bioscientia MVZ Labor Karlsruhe GmbH	Robert Koch Institute	?
EPI_ISL_1843010	Germany/un-RKI-I-096047/2021	2021-04-01	Europe	Germany	Bioscientia MVZ Labor Karlsruhe GmbH	Robert Koch Institute	?
EPI_ISL_1843015	Germany/un-RKI-I-096053/2021	2021-04-09	Europe	Germany	Bioscientia MVZ Labor Karlsruhe GmbH	Robert Koch Institute	?
EPI_ISL_1843032	Germany/un-RKI-I-096073/2021	2021-04-06	Europe	Germany	Bioscientia MVZ Labor Karlsruhe GmbH	Robert Koch Institute	?
EPI_ISL_1843034	Germany/un-RKI-I-096075/2021	2021-04-05	Europe	Germany	Bioscientia MVZ Labor Karlsruhe GmbH	Robert Koch Institute	?
EPI_ISL_1843036	Germany/un-RKI-I-096078/2021	2021-04-07	Europe	Germany	Bioscientia MVZ Labor Karlsruhe GmbH	Robert Koch Institute	?
EPI_ISL_1843038	Germany/un-RKI-I-096081/2021	2021-04-07	Europe	Germany	Bioscientia MVZ Labor Karlsruhe GmbH	Robert Koch Institute	?
EPI_ISL_1843041	Germany/un-RKI-I-096084/2021	2021-04-01	Europe	Germany	Bioscientia MVZ Labor Karlsruhe GmbH	Robert Koch Institute	?
EPI_ISL_1843049	Germany/un-RKI-I-096092/2021	2021-04-09	Europe	Germany	Bioscientia MVZ Labor Karlsruhe GmbH	Robert Koch Institute	?
EPI_ISL_1843050	Germany/un-RKI-I-096093/2021	2021-04-07	Europe	Germany	Bioscientia MVZ Labor Karlsruhe GmbH	Robert Koch Institute	?
EPI_ISL_1843057	Germany/un-RKI-I-096102/2021	2021-04-01	Europe	Germany	Bioscientia MVZ Labor Karlsruhe GmbH	Robert Koch Institute	?
EPI_ISL_1843071	Germany/un-RKI-I-096118/2021	2021-04-06	Europe	Germany	Bioscientia MVZ Labor Karlsruhe GmbH	Robert Koch Institute	?
EPI_ISL_1843075	Germany/un-RKI-I-096123/2021	2021-04-08	Europe	Germany	Bioscientia MVZ Labor Karlsruhe GmbH	Robert Koch Institute	?
EPI_ISL_1843076	Germany/un-RKI-I-096124/2021	2021-04-07	Europe	Germany	Bioscientia MVZ Labor Karlsruhe GmbH	Robert Koch Institute	?
EPI_ISL_1843084	Germany/un-RKI-I-096133/2021	2021-04-06	Europe	Germany	Bioscientia MVZ Labor Karlsruhe GmbH	Robert Koch Institute	?
EPI_ISL_1843086	Germany/un-RKI-I-096135/2021	2021-04-06	Europe	Germany	Bioscientia MVZ Labor Karlsruhe GmbH	Robert Koch Institute	?
EPI_ISL_1843090	Germany/un-RKI-I-096139/2021	2021-04-06	Europe	Germany	Bioscientia MVZ Labor Karlsruhe GmbH	Robert Koch Institute	?
EPI_ISL_1843091	Germany/un-RKI-I-096140/2021	2021-04-10	Europe	Germany	Sonic - Labor Staber Heilbronn	Robert Koch Institute	?
EPI_ISL_1843093	Germany/un-RKI-I-096143/2021	2021-04-07	Europe	Germany	Bioscientia MVZ Labor Karlsruhe GmbH	Robert Koch Institute	?
EPI_ISL_1843098	Germany/un-RKI-I-096149/2021	2021-04-06	Europe	Germany	Bioscientia MVZ Labor Karlsruhe GmbH	Robert Koch Institute	?
EPI_ISL_1843103	Germany/un-RKI-I-096156/2021	2021-04-06	Europe	Germany	Bioscientia MVZ Labor Karlsruhe GmbH	Robert Koch Institute	?
EPI_ISL_1843105	Germany/un-RKI-I-096158/2021	2021-04-10	Europe	Germany	LabKom - Labor an der SalzbrÃ¼cke MVZ GmbH	Robert Koch Institute	?
EPI_ISL_1843107	Germany/un-RKI-I-096160/2021	2021-04-01	Europe	Germany	Bioscientia MVZ Labor Karlsruhe GmbH	Robert Koch Institute	?
EPI_ISL_1843112	Germany/un-RKI-I-096166/2021	2021-04-06	Europe	Germany	Bioscientia MVZ Labor Karlsruhe GmbH	Robert Koch Institute	?
EPI_ISL_1843114	Germany/un-RKI-I-096168/2021	2021-04-01	Europe	Germany	Bioscientia MVZ Labor Karlsruhe GmbH	Robert Koch Institute	?
EPI_ISL_1843117	Germany/un-RKI-I-096171/2021	2021-04-06	Europe	Germany	Bioscientia MVZ Labor Karlsruhe GmbH	Robert Koch Institute	?
EPI_ISL_1843121	Germany/un-RKI-I-096176/2021	2021-04-07	Europe	Germany	Bioscientia MVZ Labor Karlsruhe GmbH	Robert Koch Institute	?
EPI_ISL_1843124	Germany/un-RKI-I-096179/2021	2021-04-09	Europe	Germany	Bioscientia MVZ Labor Karlsruhe GmbH	Robert Koch Institute	?
EPI_ISL_1843127	Germany/un-RKI-I-096184/2021	2021-04-01	Europe	Germany	Bioscientia MVZ Labor Karlsruhe GmbH	Robert Koch Institute	?
EPI_ISL_1843136	Germany/un-RKI-I-096195/2021	2021-04-06	Europe	Germany	Bioscientia MVZ Labor Karlsruhe GmbH	Robert Koch Institute	?
EPI_ISL_1843143	Germany/un-RKI-I-096205/2021	2021-04-06	Europe	Germany	Bioscientia MVZ Labor Karlsruhe GmbH	Robert Koch Institute	?
EPI_ISL_1843152	Germany/un-RKI-I-096218/2021	2021-04-07	Europe	Germany	Bioscientia MVZ Labor Karlsruhe GmbH	Robert Koch Institute	?
EPI_ISL_1843154	Germany/un-RKI-I-096220/2021	2021-04-10	Europe	Germany	LabKom - Labor an der SalzbrÃ¼cke MVZ GmbH	Robert Koch Institute	?
EPI_ISL_1843160	Germany/un-RKI-I-096226/2021	2021-04-01	Europe	Germany	Bioscientia MVZ Labor Karlsruhe GmbH	Robert Koch Institute	?
EPI_ISL_1843162	Germany/un-RKI-I-096228/2021	2021-04-06	Europe	Germany	Bioscientia MVZ Labor Karlsruhe GmbH	Robert Koch Institute	?
EPI_ISL_1843164	Germany/un-RKI-I-096230/2021	2021-04-10	Europe	Germany	LabKom - Labor an der SalzbrÃ¼cke MVZ GmbH	Robert Koch Institute	?
EPI_ISL_1843334	Germany/un-RKI-I-096909/2021	2021-04-20	Europe	Germany	Limbach - MVZ Gemeinschaftslabor Suhl	Robert Koch Institute	?
EPI_ISL_1843335	Germany/un-RKI-I-096910/2021	2021-04-15	Europe	Germany	MVZ Labor Dr. Limbach & Kollegen GbR	Robert Koch Institute	?
EPI_ISL_1843336	Germany/un-RKI-I-096911/2021	2021-04-06	Europe	Germany	Labor Prof. Dr. G. Enders MVZ GbR	Robert Koch Institute	?
EPI_ISL_1843342	Germany/un-RKI-I-096918/2021	2021-04-06	Europe	Germany	Labor Prof. Dr. G. Enders MVZ GbR	Robert Koch Institute	?
EPI_ISL_1843346	Germany/un-RKI-I-096922/2021	2021-04-15	Europe	Germany	MVZ Labor Dr. Limbach & Kollegen GbR	Robert Koch Institute	?
EPI_ISL_1843347	Germany/un-RKI-I-096923/2021	2021-04-19	Europe	Germany	Limbach - MVZ Gemeinschaftslabor Suhl	Robert Koch Institute	?
EPI_ISL_1843350	Germany/un-RKI-I-096927/2021	2021-04-20	Europe	Germany	Limbach - MVZ Gemeinschaftslabor Suhl	Robert Koch Institute	?
EPI_ISL_1843356	Germany/un-RKI-I-096938/2021	2021-04-15	Europe	Germany	Labor Prof. Dr. G. Enders MVZ GbR	Robert Koch Institute	?
EPI_ISL_1843357	Germany/un-RKI-I-096939/2021	2021-04-20	Europe	Germany	SLK-Kliniken Heilbronn GmbH - Institut fÃ¼r Laboratoriumsmedizin	Robert Koch Institute	?
EPI_ISL_1843359	Germany/un-RKI-I-096941/2021	2021-04-14	Europe	Germany	Labor Prof. Dr. G. Enders MVZ GbR	Robert Koch Institute	?
EPI_ISL_1843360	Germany/un-RKI-I-096943/2021	2021-04-17	Europe	Germany	MVZ Labor Dr. Limbach & Kollegen GbR	Robert Koch Institute	?
EPI_ISL_1843366	Germany/un-RKI-I-096951/2021	2021-04-20	Europe	Germany	SLK-Kliniken Heilbronn GmbH - Institut fÃ¼r Laboratoriumsmedizin	Robert Koch Institute	?
EPI_ISL_1843367	Germany/un-RKI-I-096954/2021	2021-04-14	Europe	Germany	Labor Prof. Dr. G. Enders MVZ GbR	Robert Koch Institute	?
EPI_ISL_1843370	Germany/un-RKI-I-096957/2021	2021-04-20	Europe	Germany	SLK-Kliniken Heilbronn GmbH - Institut fÃ¼r Laboratoriumsmedizin	Robert Koch Institute	?
EPI_ISL_1843371	Germany/un-RKI-I-096958/2021	2021-04-14	Europe	Germany	Institut fÃ¼r Klinische Transfusionsmedizin und Immungenetik DRK Blutspendedienst Baden-WÃ¼rttemberg	Robert Koch Institute	?
EPI_ISL_1843372	Germany/un-RKI-I-096960/2021	2021-04-13	Europe	Germany	Institut fÃ¼r Klinische Transfusionsmedizin und Immungenetik DRK Blutspendedienst Baden-WÃ¼rttemberg	Robert Koch Institute	?
EPI_ISL_1843373	Germany/un-RKI-I-096961/2021	2021-04-13	Europe	Germany	Institut fÃ¼r Klinische Transfusionsmedizin und Immungenetik DRK Blutspendedienst Baden-WÃ¼rttemberg	Robert Koch Institute	?
EPI_ISL_1843382	Germany/un-RKI-I-096987/2021	2021-04-13	Europe	Germany	MVZ Labor Dr. Limbach & Kollegen GbR	Robert Koch Institute	?
EPI_ISL_1843383	Germany/un-RKI-I-096988/2021	2021-04-12	Europe	Germany	MVZ Labor Dr. Limbach & Kollegen GbR	Robert Koch Institute	?
EPI_ISL_1843384	Germany/un-RKI-I-096991/2021	2021-04-12	Europe	Germany	MVZ Labor Dr. Limbach & Kollegen GbR	Robert Koch Institute	?
EPI_ISL_1843385	Germany/un-RKI-I-096992/2021	2021-04-12	Europe	Germany	MVZ Labor Dr. Limbach & Kollegen GbR	Robert Koch Institute	?
EPI_ISL_1843386	Germany/un-RKI-I-096993/2021	2021-04-13	Europe	Germany	MVZ Labor Dr. Limbach & Kollegen GbR	Robert Koch Institute	?
EPI_ISL_1843387	Germany/un-RKI-I-096994/2021	2021-04-12	Europe	Germany	MVZ Labor Dr. Limbach & Kollegen GbR	Robert Koch Institute	?
EPI_ISL_1843388	Germany/un-RKI-I-096995/2021	2021-04-13	Europe	Germany	MVZ Labor Dr. Limbach & Kollegen GbR	Robert Koch Institute	?
EPI_ISL_1843389	Germany/un-RKI-I-096996/2021	2021-04-12	Europe	Germany	MVZ Labor Dr. Limbach & Kollegen GbR	Robert Koch Institute	?
EPI_ISL_1843390	Germany/un-RKI-I-096998/2021	2021-04-13	Europe	Germany	MVZ Labor Dr. Limbach & Kollegen GbR	Robert Koch Institute	?
EPI_ISL_1843391	Germany/un-RKI-I-096999/2021	2021-04-13	Europe	Germany	MVZ Labor Dr. Limbach & Kollegen GbR	Robert Koch Institute	?
EPI_ISL_1843392	Germany/un-RKI-I-097000/2021	2021-04-13	Europe	Germany	MVZ Labor Dr. Limbach & Kollegen GbR	Robert Koch Institute	?
EPI_ISL_1843394	Germany/un-RKI-I-097002/2021	2021-04-13	Europe	Germany	MVZ Labor Dr. Limbach & Kollegen GbR	Robert Koch Institute	?
EPI_ISL_1843395	Germany/un-RKI-I-097003/2021	2021-04-12	Europe	Germany	MVZ Labor Dr. Limbach & Kollegen GbR	Robert Koch Institute	?
EPI_ISL_1843396	Germany/un-RKI-I-097004/2021	2021-04-13	Europe	Germany	MVZ Labor Dr. Limbach & Kollegen GbR	Robert Koch Institute	?
EPI_ISL_1843397	Germany/un-RKI-I-097007/2021	2021-04-12	Europe	Germany	MVZ Labor Dr. Limbach & Kollegen GbR	Robert Koch Institute	?
EPI_ISL_1843398	Germany/un-RKI-I-097008/2021	2021-04-12	Europe	Germany	MVZ Labor Dr. Limbach & Kollegen GbR	Robert Koch Institute	?
EPI_ISL_1843399	Germany/un-RKI-I-097009/2021	2021-04-12	Europe	Germany	MVZ Labor Dr. Limbach & Kollegen GbR	Robert Koch Institute	?
EPI_ISL_1843400	Germany/un-RKI-I-097010/2021	2021-04-13	Europe	Germany	MVZ Labor Dr. Limbach & Kollegen GbR	Robert Koch Institute	?
EPI_ISL_1843401	Germany/un-RKI-I-097011/2021	2021-04-12	Europe	Germany	MVZ Labor Dr. Limbach & Kollegen GbR	Robert Koch Institute	?
EPI_ISL_1843402	Germany/un-RKI-I-097012/2021	2021-04-13	Europe	Germany	MVZ Labor Dr. Limbach & Kollegen GbR	Robert Koch Institute	?
EPI_ISL_1843403	Germany/un-RKI-I-097013/2021	2021-04-06	Europe	Germany	MVZ Labor Dr. Limbach & Kollegen GbR	Robert Koch Institute	?
EPI_ISL_1843404	Germany/un-RKI-I-097014/2021	2021-04-12	Europe	Germany	MVZ Labor Dr. Limbach & Kollegen GbR	Robert Koch Institute	?
EPI_ISL_1843405	Germany/un-RKI-I-097016/2021	2021-04-12	Europe	Germany	MVZ Labor Dr. Limbach & Kollegen GbR	Robert Koch Institute	?
EPI_ISL_1843406	Germany/un-RKI-I-097017/2021	2021-04-13	Europe	Germany	MVZ Labor Dr. Limbach & Kollegen GbR	Robert Koch Institute	?
EPI_ISL_1843407	Germany/un-RKI-I-097019/2021	2021-04-13	Europe	Germany	MVZ Labor Dr. Limbach & Kollegen GbR	Robert Koch Institute	?
EPI_ISL_1843408	Germany/un-RKI-I-097020/2021	2021-04-13	Europe	Germany	MVZ Labor Dr. Limbach & Kollegen GbR	Robert Koch Institute	?
EPI_ISL_1843409	Germany/un-RKI-I-097021/2021	2021-04-12	Europe	Germany	MVZ Labor Dr. Limbach & Kollegen GbR	Robert Koch Institute	?
EPI_ISL_1843410	Germany/un-RKI-I-097022/2021	2021-04-13	Europe	Germany	MVZ Labor Dr. Limbach & Kollegen GbR	Robert Koch Institute	?
EPI_ISL_1843411	Germany/un-RKI-I-097023/2021	2021-04-12	Europe	Germany	MVZ Labor Dr. Limbach & Kollegen GbR	Robert Koch Institute	?
EPI_ISL_1843414	Germany/un-RKI-I-097029/2021	2021-04-12	Europe	Germany	MVZ Labor Dr. Limbach & Kollegen GbR	Robert Koch Institute	?
EPI_ISL_1843415	Germany/un-RKI-I-097030/2021	2021-04-13	Europe	Germany	MVZ Labor Dr. Limbach & Kollegen GbR	Robert Koch Institute	?
EPI_ISL_1843417	Germany/un-RKI-I-097033/2021	2021-04-13	Europe	Germany	MVZ Labor Dr. Limbach & Kollegen GbR	Robert Koch Institute	?
EPI_ISL_1843420	Germany/un-RKI-I-097036/2021	2021-04-12	Europe	Germany	MVZ Labor Dr. Limbach & Kollegen GbR	Robert Koch Institute	?
EPI_ISL_1843421	Germany/un-RKI-I-097037/2021	2021-04-13	Europe	Germany	MVZ Labor Dr. Limbach & Kollegen GbR	Robert Koch Institute	?
EPI_ISL_1843422	Germany/un-RKI-I-097038/2021	2021-04-13	Europe	Germany	MVZ Labor Dr. Limbach & Kollegen GbR	Robert Koch Institute	?
EPI_ISL_1843423	Germany/un-RKI-I-097039/2021	2021-04-12	Europe	Germany	MVZ Labor Dr. Limbach & Kollegen GbR	Robert Koch Institute	?
EPI_ISL_1843424	Germany/un-RKI-I-097040/2021	2021-04-12	Europe	Germany	MVZ Labor Dr. Limbach & Kollegen GbR	Robert Koch Institute	?
EPI_ISL_1843426	Germany/un-RKI-I-097044/2021	2021-04-12	Europe	Germany	MVZ Labor Dr. Limbach & Kollegen GbR	Robert Koch Institute	?
EPI_ISL_1843427	Germany/un-RKI-I-097046/2021	2021-04-12	Europe	Germany	MVZ Labor Dr. Limbach & Kollegen GbR	Robert Koch Institute	?
EPI_ISL_1843428	Germany/un-RKI-I-097047/2021	2021-04-13	Europe	Germany	MVZ Labor Dr. Limbach & Kollegen GbR	Robert Koch Institute	?
EPI_ISL_1843429	Germany/un-RKI-I-097049/2021	2021-04-12	Europe	Germany	MVZ Labor Dr. Limbach & Kollegen GbR	Robert Koch Institute	?
EPI_ISL_1843430	Germany/un-RKI-I-097051/2021	2021-04-12	Europe	Germany	MVZ Labor Dr. Limbach & Kollegen GbR	Robert Koch Institute	?
EPI_ISL_1843431	Germany/un-RKI-I-097052/2021	2021-04-13	Europe	Germany	MVZ Labor Dr. Limbach & Kollegen GbR	Robert Koch Institute	?
EPI_ISL_1843447	Germany/un-RKI-I-097069/2021	2021-04-13	Europe	Germany	Sonic - Labor Staber Heilbronn	Robert Koch Institute	?
EPI_ISL_1843469	Germany/un-RKI-I-097097/2021	2021-04-09	Europe	Germany	Bioscientia MVZ Labor Karlsruhe GmbH	Robert Koch Institute	?
EPI_ISL_1843480	Germany/un-RKI-I-097109/2021	2021-04-14	Europe	Germany	Robert-Bosch-Krankenhaus	Robert Koch Institute	?
EPI_ISL_1843486	Germany/un-RKI-I-097115/2021	2021-04-14	Europe	Germany	Robert-Bosch-Krankenhaus	Robert Koch Institute	?
EPI_ISL_1843521	Germany/un-RKI-I-097155/2021	2021-04-13	Europe	Germany	Robert-Bosch-Krankenhaus	Robert Koch Institute	?
EPI_ISL_1843536	Germany/un-RKI-I-097171/2021	2021-04-08	Europe	Germany	Bioscientia MVZ Labor Karlsruhe GmbH	Robert Koch Institute	?
EPI_ISL_1843558	Germany/un-RKI-I-097197/2021	2021-04-08	Europe	Germany	Bioscientia MVZ Labor Karlsruhe GmbH	Robert Koch Institute	?
EPI_ISL_1843567	Germany/un-RKI-I-097209/2021	2021-04-08	Europe	Germany	Bioscientia MVZ Labor Karlsruhe GmbH	Robert Koch Institute	?
EPI_ISL_1843575	Germany/un-RKI-I-097219/2021	2021-04-13	Europe	Germany	Bioscientia MVZ Labor Karlsruhe GmbH	Robert Koch Institute	?
EPI_ISL_1843635	Germany/un-RKI-I-097288/2021	2021-04-08	Europe	Germany	Bioscientia MVZ Labor Karlsruhe GmbH	Robert Koch Institute	?
EPI_ISL_1843637	Germany/un-RKI-I-097290/2021	2021-04-08	Europe	Germany	Bioscientia MVZ Labor Karlsruhe GmbH	Robert Koch Institute	?
EPI_ISL_1843640	Germany/un-RKI-I-097294/2021	2021-04-07	Europe	Germany	Bioscientia MVZ Labor Karlsruhe GmbH	Robert Koch Institute	?
EPI_ISL_1843672	Germany/un-RKI-I-097332/2021	2021-04-08	Europe	Germany	Bioscientia MVZ Labor Karlsruhe GmbH	Robert Koch Institute	?
EPI_ISL_1843691	Germany/un-RKI-I-097353/2021	2021-04-08	Europe	Germany	Bioscientia MVZ Labor Karlsruhe GmbH	Robert Koch Institute	?
EPI_ISL_1843699	Germany/un-RKI-I-097362/2021	2021-04-13	Europe	Germany	Sonic - Labor Staber Heilbronn	Robert Koch Institute	?
EPI_ISL_1843716	Germany/un-RKI-I-097381/2021	2021-04-09	Europe	Germany	Bioscientia MVZ Labor Karlsruhe GmbH	Robert Koch Institute	?
EPI_ISL_1843729	Germany/un-RKI-I-097391/2021	2021-04-09	Europe	Germany	Bioscientia MVZ Labor Karlsruhe GmbH	Robert Koch Institute	?
EPI_ISL_1844027	Germany/un-RKI-I-097683/2021	2021-04-14	Europe	Germany	Uniklinikum Jena	Robert Koch Institute	?
EPI_ISL_1844028	Germany/un-RKI-I-097684/2021	2021-04-13	Europe	Germany	Uniklinikum Jena	Robert Koch Institute	?
EPI_ISL_1844029	Germany/un-RKI-I-097685/2021	2021-04-12	Europe	Germany	Uniklinikum Jena	Robert Koch Institute	?
EPI_ISL_1844030	Germany/un-RKI-I-097686/2021	2021-04-14	Europe	Germany	Uniklinikum Jena	Robert Koch Institute	?
EPI_ISL_1844031	Germany/un-RKI-I-097687/2021	2021-04-19	Europe	Germany	Uniklinikum Jena	Robert Koch Institute	?
EPI_ISL_1844032	Germany/un-RKI-I-097688/2021	2021-04-12	Europe	Germany	Uniklinikum Jena	Robert Koch Institute	?
EPI_ISL_1844034	Germany/un-RKI-I-097690/2021	2021-04-12	Europe	Germany	ThÃ¼ringer Landesamtes fÃ¼r Verbraucherschutz	Robert Koch Institute	?
EPI_ISL_1844035	Germany/un-RKI-I-097691/2021	2021-04-13	Europe	Germany	ThÃ¼ringer Landesamtes fÃ¼r Verbraucherschutz	Robert Koch Institute	?
EPI_ISL_1844036	Germany/un-RKI-I-097692/2021	2021-04-13	Europe	Germany	ThÃ¼ringer Landesamtes fÃ¼r Verbraucherschutz	Robert Koch Institute	?
EPI_ISL_1844037	Germany/un-RKI-I-097693/2021	2021-04-14	Europe	Germany	ThÃ¼ringer Landesamtes fÃ¼r Verbraucherschutz	Robert Koch Institute	?
EPI_ISL_1844038	Germany/un-RKI-I-097694/2021	2021-04-13	Europe	Germany	ThÃ¼ringer Landesamtes fÃ¼r Verbraucherschutz	Robert Koch Institute	?
EPI_ISL_1844039	Germany/un-RKI-I-097695/2021	2021-04-08	Europe	Germany	ThÃ¼ringer Landesamtes fÃ¼r Verbraucherschutz	Robert Koch Institute	?
EPI_ISL_1844040	Germany/un-RKI-I-097697/2021	2021-04-12	Europe	Germany	ThÃ¼ringer Landesamtes fÃ¼r Verbraucherschutz	Robert Koch Institute	?
EPI_ISL_1844041	Germany/un-RKI-I-097698/2021	2021-04-12	Europe	Germany	ThÃ¼ringer Landesamtes fÃ¼r Verbraucherschutz	Robert Koch Institute	?
EPI_ISL_1844042	Germany/un-RKI-I-097699/2021	2021-04-13	Europe	Germany	ThÃ¼ringer Landesamtes fÃ¼r Verbraucherschutz	Robert Koch Institute	?
EPI_ISL_1844043	Germany/un-RKI-I-097700/2021	2021-04-09	Europe	Germany	ThÃ¼ringer Landesamtes fÃ¼r Verbraucherschutz	Robert Koch Institute	?
EPI_ISL_1844044	Germany/un-RKI-I-097701/2021	2021-04-13	Europe	Germany	ThÃ¼ringer Landesamtes fÃ¼r Verbraucherschutz	Robert Koch Institute	?
EPI_ISL_1844045	Germany/un-RKI-I-097702/2021	2021-04-14	Europe	Germany	ThÃ¼ringer Landesamtes fÃ¼r Verbraucherschutz	Robert Koch Institute	?
EPI_ISL_1844049	Germany/un-RKI-I-097708/2021	2021-04-10	Europe	Germany	LabKom - Labor an der SalzbrÃ¼cke MVZ GmbH	Robert Koch Institute	?
EPI_ISL_1844069	Germany/un-RKI-I-097729/2021	2021-04-10	Europe	Germany	LabKom - Labor an der SalzbrÃ¼cke MVZ GmbH	Robert Koch Institute	?
EPI_ISL_1844096	Germany/un-RKI-I-097760/2021	2021-04-10	Europe	Germany	LabKom - Labor an der SalzbrÃ¼cke MVZ GmbH	Robert Koch Institute	?
EPI_ISL_1844101	Germany/un-RKI-I-097765/2021	2021-04-10	Europe	Germany	LabKom - Labor an der SalzbrÃ¼cke MVZ GmbH	Robert Koch Institute	?
EPI_ISL_1844134	Germany/un-RKI-I-097806/2021	2021-04-10	Europe	Germany	LabKom - Labor an der SalzbrÃ¼cke MVZ GmbH	Robert Koch Institute	?
EPI_ISL_1844141	Germany/un-RKI-I-097817/2021	2021-04-10	Europe	Germany	LabKom - Labor an der SalzbrÃ¼cke MVZ GmbH	Robert Koch Institute	?
EPI_ISL_1844167	Germany/un-RKI-I-097850/2021	2021-04-10	Europe	Germany	LabKom - Labor an der SalzbrÃ¼cke MVZ GmbH	Robert Koch Institute	?
EPI_ISL_1844214	Germany/un-RKI-I-097900/2021	2021-04-17	Europe	Germany	Robert-Bosch-Krankenhaus	Robert Koch Institute	?
EPI_ISL_1844269	Germany/un-RKI-I-097961/2021	2021-04-08	Europe	Germany	MVZ Labor Dr. Limbach & Kollegen GbR	Robert Koch Institute	?
EPI_ISL_1845802	Germany/un-RKI-I-100048/2021	2021-04-05	Europe	Germany	Eurofins LifeCodexx GmbH	Robert Koch Institute	?
EPI_ISL_1845803	Germany/un-RKI-I-100049/2021	2021-04-05	Europe	Germany	Eurofins LifeCodexx GmbH	Robert Koch Institute	?
EPI_ISL_1845804	Germany/un-RKI-I-100050/2021	2021-04-05	Europe	Germany	Eurofins LifeCodexx GmbH	Robert Koch Institute	?
EPI_ISL_1845805	Germany/un-RKI-I-100051/2021	2021-04-05	Europe	Germany	Eurofins LifeCodexx GmbH	Robert Koch Institute	?
EPI_ISL_1845806	Germany/un-RKI-I-100052/2021	2021-04-05	Europe	Germany	Eurofins LifeCodexx GmbH	Robert Koch Institute	?
EPI_ISL_1845807	Germany/un-RKI-I-100053/2021	2021-04-05	Europe	Germany	Eurofins LifeCodexx GmbH	Robert Koch Institute	?
EPI_ISL_1845808	Germany/un-RKI-I-100054/2021	2021-04-05	Europe	Germany	Eurofins LifeCodexx GmbH	Robert Koch Institute	?
EPI_ISL_1845809	Germany/un-RKI-I-100056/2021	2021-04-05	Europe	Germany	Eurofins LifeCodexx GmbH	Robert Koch Institute	?
EPI_ISL_1845810	Germany/un-RKI-I-100057/2021	2021-04-05	Europe	Germany	Eurofins LifeCodexx GmbH	Robert Koch Institute	?
EPI_ISL_1845811	Germany/un-RKI-I-100058/2021	2021-04-05	Europe	Germany	Eurofins LifeCodexx GmbH	Robert Koch Institute	?
EPI_ISL_1845812	Germany/un-RKI-I-100059/2021	2021-04-05	Europe	Germany	Eurofins LifeCodexx GmbH	Robert Koch Institute	?
EPI_ISL_1845813	Germany/un-RKI-I-100061/2021	2021-04-05	Europe	Germany	Eurofins LifeCodexx GmbH	Robert Koch Institute	?
EPI_ISL_1845814	Germany/un-RKI-I-100062/2021	2021-04-05	Europe	Germany	Eurofins LifeCodexx GmbH	Robert Koch Institute	?
EPI_ISL_1845815	Germany/un-RKI-I-100063/2021	2021-04-05	Europe	Germany	Eurofins LifeCodexx GmbH	Robert Koch Institute	?
EPI_ISL_1845816	Germany/un-RKI-I-100065/2021	2021-04-05	Europe	Germany	Eurofins LifeCodexx GmbH	Robert Koch Institute	?
EPI_ISL_1845817	Germany/un-RKI-I-100066/2021	2021-04-05	Europe	Germany	Eurofins LifeCodexx GmbH	Robert Koch Institute	?
EPI_ISL_1845818	Germany/un-RKI-I-100067/2021	2021-04-05	Europe	Germany	Eurofins LifeCodexx GmbH	Robert Koch Institute	?
EPI_ISL_1845819	Germany/un-RKI-I-100068/2021	2021-04-05	Europe	Germany	Eurofins LifeCodexx GmbH	Robert Koch Institute	?
EPI_ISL_1845820	Germany/un-RKI-I-100069/2021	2021-04-05	Europe	Germany	Eurofins LifeCodexx GmbH	Robert Koch Institute	?
EPI_ISL_1845821	Germany/un-RKI-I-100070/2021	2021-04-05	Europe	Germany	Eurofins LifeCodexx GmbH	Robert Koch Institute	?
EPI_ISL_1845822	Germany/un-RKI-I-100073/2021	2021-04-05	Europe	Germany	Eurofins LifeCodexx GmbH	Robert Koch Institute	?
EPI_ISL_1845823	Germany/un-RKI-I-100074/2021	2021-04-05	Europe	Germany	Eurofins LifeCodexx GmbH	Robert Koch Institute	?
EPI_ISL_1845824	Germany/un-RKI-I-100075/2021	2021-04-05	Europe	Germany	Eurofins LifeCodexx GmbH	Robert Koch Institute	?
EPI_ISL_1845825	Germany/un-RKI-I-100076/2021	2021-04-05	Europe	Germany	Eurofins LifeCodexx GmbH	Robert Koch Institute	?
EPI_ISL_1845826	Germany/un-RKI-I-100077/2021	2021-04-05	Europe	Germany	Eurofins LifeCodexx GmbH	Robert Koch Institute	?
EPI_ISL_1845827	Germany/un-RKI-I-100079/2021	2021-04-05	Europe	Germany	Eurofins LifeCodexx GmbH	Robert Koch Institute	?
EPI_ISL_1845828	Germany/un-RKI-I-100080/2021	2021-04-05	Europe	Germany	Eurofins LifeCodexx GmbH	Robert Koch Institute	?
EPI_ISL_1845829	Germany/un-RKI-I-100081/2021	2021-04-05	Europe	Germany	Eurofins LifeCodexx GmbH	Robert Koch Institute	?
EPI_ISL_1845830	Germany/un-RKI-I-100082/2021	2021-04-05	Europe	Germany	Eurofins LifeCodexx GmbH	Robert Koch Institute	?
EPI_ISL_1845831	Germany/un-RKI-I-100083/2021	2021-04-05	Europe	Germany	Eurofins LifeCodexx GmbH	Robert Koch Institute	?
EPI_ISL_1845832	Germany/un-RKI-I-100084/2021	2021-04-05	Europe	Germany	Eurofins LifeCodexx GmbH	Robert Koch Institute	?
EPI_ISL_1845833	Germany/un-RKI-I-100085/2021	2021-04-05	Europe	Germany	Eurofins LifeCodexx GmbH	Robert Koch Institute	?
EPI_ISL_1845834	Germany/un-RKI-I-100087/2021	2021-04-05	Europe	Germany	Eurofins LifeCodexx GmbH	Robert Koch Institute	?
EPI_ISL_1845835	Germany/un-RKI-I-100088/2021	2021-04-05	Europe	Germany	Eurofins LifeCodexx GmbH	Robert Koch Institute	?
EPI_ISL_1845836	Germany/un-RKI-I-100091/2021	2021-04-05	Europe	Germany	Eurofins LifeCodexx GmbH	Robert Koch Institute	?
EPI_ISL_1845837	Germany/un-RKI-I-100092/2021	2021-04-05	Europe	Germany	Eurofins LifeCodexx GmbH	Robert Koch Institute	?
EPI_ISL_1845838	Germany/un-RKI-I-100093/2021	2021-04-05	Europe	Germany	Eurofins LifeCodexx GmbH	Robert Koch Institute	?
EPI_ISL_1845839	Germany/un-RKI-I-100094/2021	2021-04-05	Europe	Germany	Eurofins LifeCodexx GmbH	Robert Koch Institute	?
EPI_ISL_1845840	Germany/un-RKI-I-100095/2021	2021-04-05	Europe	Germany	Eurofins LifeCodexx GmbH	Robert Koch Institute	?
EPI_ISL_1845841	Germany/un-RKI-I-100096/2021	2021-04-05	Europe	Germany	Eurofins LifeCodexx GmbH	Robert Koch Institute	?
EPI_ISL_1845842	Germany/un-RKI-I-100097/2021	2021-04-05	Europe	Germany	Eurofins LifeCodexx GmbH	Robert Koch Institute	?
EPI_ISL_1845843	Germany/un-RKI-I-100099/2021	2021-04-05	Europe	Germany	Eurofins LifeCodexx GmbH	Robert Koch Institute	?
EPI_ISL_1845844	Germany/un-RKI-I-100100/2021	2021-04-05	Europe	Germany	Eurofins LifeCodexx GmbH	Robert Koch Institute	?
EPI_ISL_1845845	Germany/un-RKI-I-100101/2021	2021-04-05	Europe	Germany	Eurofins LifeCodexx GmbH	Robert Koch Institute	?
EPI_ISL_1845846	Germany/un-RKI-I-100102/2021	2021-04-05	Europe	Germany	Eurofins LifeCodexx GmbH	Robert Koch Institute	?
EPI_ISL_1845847	Germany/un-RKI-I-100103/2021	2021-04-05	Europe	Germany	Eurofins LifeCodexx GmbH	Robert Koch Institute	?
EPI_ISL_1845848	Germany/un-RKI-I-100104/2021	2021-04-05	Europe	Germany	Eurofins LifeCodexx GmbH	Robert Koch Institute	?
EPI_ISL_1845849	Germany/un-RKI-I-100105/2021	2021-04-05	Europe	Germany	Eurofins LifeCodexx GmbH	Robert Koch Institute	?
EPI_ISL_1845850	Germany/un-RKI-I-100106/2021	2021-04-05	Europe	Germany	Eurofins LifeCodexx GmbH	Robert Koch Institute	?
EPI_ISL_1845851	Germany/un-RKI-I-100107/2021	2021-04-05	Europe	Germany	Eurofins LifeCodexx GmbH	Robert Koch Institute	?
EPI_ISL_1845852	Germany/un-RKI-I-100108/2021	2021-04-05	Europe	Germany	Eurofins LifeCodexx GmbH	Robert Koch Institute	?
EPI_ISL_1845853	Germany/un-RKI-I-100109/2021	2021-04-05	Europe	Germany	Eurofins LifeCodexx GmbH	Robert Koch Institute	?
EPI_ISL_1845854	Germany/un-RKI-I-100110/2021	2021-04-05	Europe	Germany	Eurofins LifeCodexx GmbH	Robert Koch Institute	?
EPI_ISL_1845855	Germany/un-RKI-I-100111/2021	2021-04-05	Europe	Germany	Eurofins LifeCodexx GmbH	Robert Koch Institute	?
EPI_ISL_1845856	Germany/un-RKI-I-100112/2021	2021-04-05	Europe	Germany	Eurofins LifeCodexx GmbH	Robert Koch Institute	?
EPI_ISL_1845857	Germany/un-RKI-I-100113/2021	2021-04-05	Europe	Germany	Eurofins LifeCodexx GmbH	Robert Koch Institute	?
EPI_ISL_1845858	Germany/un-RKI-I-100114/2021	2021-04-05	Europe	Germany	Eurofins LifeCodexx GmbH	Robert Koch Institute	?
EPI_ISL_1845859	Germany/un-RKI-I-100115/2021	2021-04-05	Europe	Germany	Eurofins LifeCodexx GmbH	Robert Koch Institute	?
EPI_ISL_1845860	Germany/un-RKI-I-100116/2021	2021-04-05	Europe	Germany	Eurofins LifeCodexx GmbH	Robert Koch Institute	?
EPI_ISL_1845861	Germany/un-RKI-I-100118/2021	2021-04-05	Europe	Germany	Eurofins LifeCodexx GmbH	Robert Koch Institute	?
EPI_ISL_1845862	Germany/un-RKI-I-100119/2021	2021-04-05	Europe	Germany	Eurofins LifeCodexx GmbH	Robert Koch Institute	?
EPI_ISL_1845863	Germany/un-RKI-I-100120/2021	2021-04-05	Europe	Germany	Eurofins LifeCodexx GmbH	Robert Koch Institute	?
EPI_ISL_1845864	Germany/un-RKI-I-100121/2021	2021-04-05	Europe	Germany	Eurofins LifeCodexx GmbH	Robert Koch Institute	?
EPI_ISL_1845865	Germany/un-RKI-I-100122/2021	2021-04-05	Europe	Germany	Eurofins LifeCodexx GmbH	Robert Koch Institute	?
EPI_ISL_1845866	Germany/un-RKI-I-100123/2021	2021-04-05	Europe	Germany	Eurofins LifeCodexx GmbH	Robert Koch Institute	?
EPI_ISL_1845867	Germany/un-RKI-I-100124/2021	2021-04-05	Europe	Germany	Eurofins LifeCodexx GmbH	Robert Koch Institute	?
EPI_ISL_1845868	Germany/un-RKI-I-100125/2021	2021-04-05	Europe	Germany	Eurofins LifeCodexx GmbH	Robert Koch Institute	?
EPI_ISL_1845869	Germany/un-RKI-I-100126/2021	2021-04-05	Europe	Germany	Eurofins LifeCodexx GmbH	Robert Koch Institute	?
EPI_ISL_1845870	Germany/un-RKI-I-100127/2021	2021-04-05	Europe	Germany	Eurofins LifeCodexx GmbH	Robert Koch Institute	?
EPI_ISL_1845871	Germany/un-RKI-I-100129/2021	2021-04-05	Europe	Germany	Eurofins LifeCodexx GmbH	Robert Koch Institute	?
EPI_ISL_1845872	Germany/un-RKI-I-100130/2021	2021-04-05	Europe	Germany	Eurofins LifeCodexx GmbH	Robert Koch Institute	?
EPI_ISL_1845873	Germany/un-RKI-I-100131/2021	2021-04-05	Europe	Germany	Eurofins LifeCodexx GmbH	Robert Koch Institute	?
EPI_ISL_1845874	Germany/un-RKI-I-100132/2021	2021-04-05	Europe	Germany	Eurofins LifeCodexx GmbH	Robert Koch Institute	?
EPI_ISL_1845875	Germany/un-RKI-I-100133/2021	2021-04-05	Europe	Germany	Eurofins LifeCodexx GmbH	Robert Koch Institute	?
EPI_ISL_1845876	Germany/un-RKI-I-100134/2021	2021-04-05	Europe	Germany	Eurofins LifeCodexx GmbH	Robert Koch Institute	?
EPI_ISL_1845877	Germany/un-RKI-I-100135/2021	2021-04-05	Europe	Germany	Eurofins LifeCodexx GmbH	Robert Koch Institute	?
EPI_ISL_1845878	Germany/un-RKI-I-100136/2021	2021-04-05	Europe	Germany	Eurofins LifeCodexx GmbH	Robert Koch Institute	?
EPI_ISL_1845879	Germany/un-RKI-I-100137/2021	2021-04-05	Europe	Germany	Eurofins LifeCodexx GmbH	Robert Koch Institute	?
EPI_ISL_1845880	Germany/un-RKI-I-100138/2021	2021-04-05	Europe	Germany	Eurofins LifeCodexx GmbH	Robert Koch Institute	?
EPI_ISL_1845881	Germany/un-RKI-I-100139/2021	2021-04-05	Europe	Germany	Eurofins LifeCodexx GmbH	Robert Koch Institute	?
EPI_ISL_1845882	Germany/un-RKI-I-100140/2021	2021-04-05	Europe	Germany	Eurofins LifeCodexx GmbH	Robert Koch Institute	?
EPI_ISL_1845883	Germany/un-RKI-I-100141/2021	2021-04-05	Europe	Germany	Eurofins LifeCodexx GmbH	Robert Koch Institute	?
EPI_ISL_1845884	Germany/un-RKI-I-100143/2021	2021-04-05	Europe	Germany	Eurofins LifeCodexx GmbH	Robert Koch Institute	?
EPI_ISL_1845885	Germany/un-RKI-I-100144/2021	2021-04-05	Europe	Germany	Eurofins LifeCodexx GmbH	Robert Koch Institute	?
EPI_ISL_1845886	Germany/un-RKI-I-100145/2021	2021-04-05	Europe	Germany	Eurofins LifeCodexx GmbH	Robert Koch Institute	?
EPI_ISL_1845887	Germany/un-RKI-I-100147/2021	2021-04-05	Europe	Germany	Eurofins LifeCodexx GmbH	Robert Koch Institute	?
EPI_ISL_1845888	Germany/un-RKI-I-100148/2021	2021-04-05	Europe	Germany	Eurofins LifeCodexx GmbH	Robert Koch Institute	?
EPI_ISL_1845889	Germany/un-RKI-I-100149/2021	2021-04-05	Europe	Germany	Eurofins LifeCodexx GmbH	Robert Koch Institute	?
EPI_ISL_1845890	Germany/un-RKI-I-100151/2021	2021-04-05	Europe	Germany	Eurofins LifeCodexx GmbH	Robert Koch Institute	?
EPI_ISL_1845891	Germany/un-RKI-I-100152/2021	2021-04-05	Europe	Germany	Eurofins LifeCodexx GmbH	Robert Koch Institute	?
EPI_ISL_1845892	Germany/un-RKI-I-100153/2021	2021-04-05	Europe	Germany	Eurofins LifeCodexx GmbH	Robert Koch Institute	?
EPI_ISL_1845893	Germany/un-RKI-I-100154/2021	2021-04-05	Europe	Germany	Eurofins LifeCodexx GmbH	Robert Koch Institute	?
EPI_ISL_1845894	Germany/un-RKI-I-100155/2021	2021-04-05	Europe	Germany	Eurofins LifeCodexx GmbH	Robert Koch Institute	?
EPI_ISL_1845895	Germany/un-RKI-I-100156/2021	2021-04-05	Europe	Germany	Eurofins LifeCodexx GmbH	Robert Koch Institute	?
EPI_ISL_1845896	Germany/un-RKI-I-100157/2021	2021-04-05	Europe	Germany	Eurofins LifeCodexx GmbH	Robert Koch Institute	?
EPI_ISL_1845897	Germany/un-RKI-I-100158/2021	2021-04-05	Europe	Germany	Eurofins LifeCodexx GmbH	Robert Koch Institute	?
EPI_ISL_1845898	Germany/un-RKI-I-100159/2021	2021-04-05	Europe	Germany	Eurofins LifeCodexx GmbH	Robert Koch Institute	?
EPI_ISL_1845899	Germany/un-RKI-I-100160/2021	2021-04-05	Europe	Germany	Eurofins LifeCodexx GmbH	Robert Koch Institute	?
EPI_ISL_1845900	Germany/un-RKI-I-100161/2021	2021-04-05	Europe	Germany	Eurofins LifeCodexx GmbH	Robert Koch Institute	?
EPI_ISL_1845901	Germany/un-RKI-I-100162/2021	2021-04-05	Europe	Germany	Eurofins LifeCodexx GmbH	Robert Koch Institute	?
EPI_ISL_1845902	Germany/un-RKI-I-100163/2021	2021-04-05	Europe	Germany	Eurofins LifeCodexx GmbH	Robert Koch Institute	?
EPI_ISL_1845903	Germany/un-RKI-I-100164/2021	2021-04-05	Europe	Germany	Eurofins LifeCodexx GmbH	Robert Koch Institute	?
EPI_ISL_1845904	Germany/un-RKI-I-100165/2021	2021-04-05	Europe	Germany	Eurofins LifeCodexx GmbH	Robert Koch Institute	?
EPI_ISL_1845905	Germany/un-RKI-I-100166/2021	2021-04-05	Europe	Germany	Eurofins LifeCodexx GmbH	Robert Koch Institute	?
EPI_ISL_1845906	Germany/un-RKI-I-100167/2021	2021-04-05	Europe	Germany	Eurofins LifeCodexx GmbH	Robert Koch Institute	?
EPI_ISL_1845907	Germany/un-RKI-I-100168/2021	2021-04-05	Europe	Germany	Eurofins LifeCodexx GmbH	Robert Koch Institute	?
EPI_ISL_1845908	Germany/un-RKI-I-100169/2021	2021-04-05	Europe	Germany	Eurofins LifeCodexx GmbH	Robert Koch Institute	?
EPI_ISL_1845909	Germany/un-RKI-I-100170/2021	2021-04-05	Europe	Germany	Eurofins LifeCodexx GmbH	Robert Koch Institute	?
EPI_ISL_1845910	Germany/un-RKI-I-100171/2021	2021-04-05	Europe	Germany	Eurofins LifeCodexx GmbH	Robert Koch Institute	?
EPI_ISL_1845911	Germany/un-RKI-I-100172/2021	2021-04-05	Europe	Germany	Eurofins LifeCodexx GmbH	Robert Koch Institute	?
EPI_ISL_1845912	Germany/un-RKI-I-100173/2021	2021-04-05	Europe	Germany	Eurofins LifeCodexx GmbH	Robert Koch Institute	?
EPI_ISL_1845913	Germany/un-RKI-I-100174/2021	2021-04-05	Europe	Germany	Eurofins LifeCodexx GmbH	Robert Koch Institute	?
EPI_ISL_1845914	Germany/un-RKI-I-100175/2021	2021-04-05	Europe	Germany	Eurofins LifeCodexx GmbH	Robert Koch Institute	?
EPI_ISL_1845915	Germany/un-RKI-I-100176/2021	2021-04-05	Europe	Germany	Eurofins LifeCodexx GmbH	Robert Koch Institute	?
EPI_ISL_1845916	Germany/un-RKI-I-100177/2021	2021-04-05	Europe	Germany	Eurofins LifeCodexx GmbH	Robert Koch Institute	?
EPI_ISL_1845917	Germany/un-RKI-I-100178/2021	2021-04-05	Europe	Germany	Eurofins LifeCodexx GmbH	Robert Koch Institute	?
EPI_ISL_1845918	Germany/un-RKI-I-100179/2021	2021-04-05	Europe	Germany	Eurofins LifeCodexx GmbH	Robert Koch Institute	?
EPI_ISL_1845919	Germany/un-RKI-I-100180/2021	2021-04-05	Europe	Germany	Eurofins LifeCodexx GmbH	Robert Koch Institute	?
EPI_ISL_1845920	Germany/un-RKI-I-100181/2021	2021-04-05	Europe	Germany	Eurofins LifeCodexx GmbH	Robert Koch Institute	?
EPI_ISL_1845921	Germany/un-RKI-I-100182/2021	2021-04-05	Europe	Germany	Eurofins LifeCodexx GmbH	Robert Koch Institute	?
EPI_ISL_1845922	Germany/un-RKI-I-100183/2021	2021-04-05	Europe	Germany	Eurofins LifeCodexx GmbH	Robert Koch Institute	?
EPI_ISL_1845923	Germany/un-RKI-I-100184/2021	2021-04-05	Europe	Germany	Eurofins LifeCodexx GmbH	Robert Koch Institute	?
EPI_ISL_1845924	Germany/un-RKI-I-100185/2021	2021-04-05	Europe	Germany	Eurofins LifeCodexx GmbH	Robert Koch Institute	?
EPI_ISL_1845925	Germany/un-RKI-I-100186/2021	2021-04-05	Europe	Germany	Eurofins LifeCodexx GmbH	Robert Koch Institute	?
EPI_ISL_1845926	Germany/un-RKI-I-100187/2021	2021-04-05	Europe	Germany	Eurofins LifeCodexx GmbH	Robert Koch Institute	?
EPI_ISL_1845927	Germany/un-RKI-I-100189/2021	2021-04-05	Europe	Germany	Eurofins LifeCodexx GmbH	Robert Koch Institute	?
EPI_ISL_1845928	Germany/un-RKI-I-100190/2021	2021-04-05	Europe	Germany	Eurofins LifeCodexx GmbH	Robert Koch Institute	?
EPI_ISL_1845929	Germany/un-RKI-I-100191/2021	2021-04-05	Europe	Germany	Eurofins LifeCodexx GmbH	Robert Koch Institute	?
EPI_ISL_1845930	Germany/un-RKI-I-100192/2021	2021-04-05	Europe	Germany	Eurofins LifeCodexx GmbH	Robert Koch Institute	?
EPI_ISL_1845931	Germany/un-RKI-I-100193/2021	2021-04-05	Europe	Germany	Eurofins LifeCodexx GmbH	Robert Koch Institute	?
EPI_ISL_1845932	Germany/un-RKI-I-100194/2021	2021-04-05	Europe	Germany	Eurofins LifeCodexx GmbH	Robert Koch Institute	?
EPI_ISL_1845933	Germany/un-RKI-I-100195/2021	2021-04-05	Europe	Germany	Eurofins LifeCodexx GmbH	Robert Koch Institute	?
EPI_ISL_1845934	Germany/un-RKI-I-100197/2021	2021-04-05	Europe	Germany	Eurofins LifeCodexx GmbH	Robert Koch Institute	?
EPI_ISL_1845935	Germany/un-RKI-I-100198/2021	2021-04-05	Europe	Germany	Eurofins LifeCodexx GmbH	Robert Koch Institute	?
EPI_ISL_1845936	Germany/un-RKI-I-100201/2021	2021-04-05	Europe	Germany	Eurofins LifeCodexx GmbH	Robert Koch Institute	?
EPI_ISL_1845937	Germany/un-RKI-I-100202/2021	2021-04-05	Europe	Germany	Eurofins LifeCodexx GmbH	Robert Koch Institute	?
EPI_ISL_1845938	Germany/un-RKI-I-100203/2021	2021-04-05	Europe	Germany	Eurofins LifeCodexx GmbH	Robert Koch Institute	?
EPI_ISL_1845939	Germany/un-RKI-I-100204/2021	2021-04-05	Europe	Germany	Eurofins LifeCodexx GmbH	Robert Koch Institute	?
EPI_ISL_1845940	Germany/un-RKI-I-100205/2021	2021-04-05	Europe	Germany	Eurofins LifeCodexx GmbH	Robert Koch Institute	?
EPI_ISL_1845941	Germany/un-RKI-I-100206/2021	2021-04-05	Europe	Germany	Eurofins LifeCodexx GmbH	Robert Koch Institute	?
EPI_ISL_1845942	Germany/un-RKI-I-100207/2021	2021-04-05	Europe	Germany	Eurofins LifeCodexx GmbH	Robert Koch Institute	?
EPI_ISL_1845943	Germany/un-RKI-I-100208/2021	2021-04-05	Europe	Germany	Eurofins LifeCodexx GmbH	Robert Koch Institute	?
EPI_ISL_1845944	Germany/un-RKI-I-100209/2021	2021-04-05	Europe	Germany	Eurofins LifeCodexx GmbH	Robert Koch Institute	?
EPI_ISL_1845945	Germany/un-RKI-I-100210/2021	2021-04-05	Europe	Germany	Eurofins LifeCodexx GmbH	Robert Koch Institute	?
EPI_ISL_1845946	Germany/un-RKI-I-100211/2021	2021-04-05	Europe	Germany	Eurofins LifeCodexx GmbH	Robert Koch Institute	?
EPI_ISL_1845947	Germany/un-RKI-I-100212/2021	2021-04-05	Europe	Germany	Eurofins LifeCodexx GmbH	Robert Koch Institute	?
EPI_ISL_1845948	Germany/un-RKI-I-100214/2021	2021-04-05	Europe	Germany	Eurofins LifeCodexx GmbH	Robert Koch Institute	?
EPI_ISL_1845949	Germany/un-RKI-I-100215/2021	2021-04-05	Europe	Germany	Eurofins LifeCodexx GmbH	Robert Koch Institute	?
EPI_ISL_1845950	Germany/un-RKI-I-100216/2021	2021-04-05	Europe	Germany	Eurofins LifeCodexx GmbH	Robert Koch Institute	?
EPI_ISL_1845951	Germany/un-RKI-I-100217/2021	2021-04-05	Europe	Germany	Eurofins LifeCodexx GmbH	Robert Koch Institute	?
EPI_ISL_1845952	Germany/un-RKI-I-100218/2021	2021-04-05	Europe	Germany	Eurofins LifeCodexx GmbH	Robert Koch Institute	?
EPI_ISL_1845953	Germany/un-RKI-I-100219/2021	2021-04-05	Europe	Germany	Eurofins LifeCodexx GmbH	Robert Koch Institute	?
EPI_ISL_1845954	Germany/un-RKI-I-100220/2021	2021-04-05	Europe	Germany	Eurofins LifeCodexx GmbH	Robert Koch Institute	?
EPI_ISL_1845955	Germany/un-RKI-I-100221/2021	2021-04-05	Europe	Germany	Eurofins LifeCodexx GmbH	Robert Koch Institute	?
EPI_ISL_1845956	Germany/un-RKI-I-100223/2021	2021-04-05	Europe	Germany	Eurofins LifeCodexx GmbH	Robert Koch Institute	?
EPI_ISL_1845957	Germany/un-RKI-I-100224/2021	2021-04-05	Europe	Germany	Eurofins LifeCodexx GmbH	Robert Koch Institute	?
EPI_ISL_1845958	Germany/un-RKI-I-100225/2021	2021-04-05	Europe	Germany	Eurofins LifeCodexx GmbH	Robert Koch Institute	?
EPI_ISL_1845959	Germany/un-RKI-I-100226/2021	2021-04-05	Europe	Germany	Eurofins LifeCodexx GmbH	Robert Koch Institute	?
EPI_ISL_1845960	Germany/un-RKI-I-100227/2021	2021-04-05	Europe	Germany	Eurofins LifeCodexx GmbH	Robert Koch Institute	?
EPI_ISL_1845961	Germany/un-RKI-I-100228/2021	2021-04-05	Europe	Germany	Eurofins LifeCodexx GmbH	Robert Koch Institute	?
EPI_ISL_1845962	Germany/un-RKI-I-100229/2021	2021-04-05	Europe	Germany	Eurofins LifeCodexx GmbH	Robert Koch Institute	?
EPI_ISL_1845963	Germany/un-RKI-I-100230/2021	2021-04-05	Europe	Germany	Eurofins LifeCodexx GmbH	Robert Koch Institute	?
EPI_ISL_1845964	Germany/un-RKI-I-100231/2021	2021-04-05	Europe	Germany	Eurofins LifeCodexx GmbH	Robert Koch Institute	?
EPI_ISL_1845965	Germany/un-RKI-I-100232/2021	2021-04-05	Europe	Germany	Eurofins LifeCodexx GmbH	Robert Koch Institute	?
EPI_ISL_1845966	Germany/un-RKI-I-100234/2021	2021-04-05	Europe	Germany	Eurofins LifeCodexx GmbH	Robert Koch Institute	?
EPI_ISL_1845967	Germany/un-RKI-I-100235/2021	2021-04-05	Europe	Germany	Eurofins LifeCodexx GmbH	Robert Koch Institute	?
EPI_ISL_1845968	Germany/un-RKI-I-100236/2021	2021-04-05	Europe	Germany	Eurofins LifeCodexx GmbH	Robert Koch Institute	?
EPI_ISL_1845969	Germany/un-RKI-I-100237/2021	2021-04-05	Europe	Germany	Eurofins LifeCodexx GmbH	Robert Koch Institute	?
EPI_ISL_1845970	Germany/un-RKI-I-100238/2021	2021-04-05	Europe	Germany	Eurofins LifeCodexx GmbH	Robert Koch Institute	?
EPI_ISL_1845971	Germany/un-RKI-I-100239/2021	2021-04-05	Europe	Germany	Eurofins LifeCodexx GmbH	Robert Koch Institute	?
EPI_ISL_1845972	Germany/un-RKI-I-100240/2021	2021-04-05	Europe	Germany	Eurofins LifeCodexx GmbH	Robert Koch Institute	?
EPI_ISL_1845973	Germany/un-RKI-I-100241/2021	2021-04-05	Europe	Germany	Eurofins LifeCodexx GmbH	Robert Koch Institute	?
EPI_ISL_1845974	Germany/un-RKI-I-100242/2021	2021-04-05	Europe	Germany	Eurofins LifeCodexx GmbH	Robert Koch Institute	?
EPI_ISL_1845975	Germany/un-RKI-I-100244/2021	2021-04-05	Europe	Germany	Eurofins LifeCodexx GmbH	Robert Koch Institute	?
EPI_ISL_1845976	Germany/un-RKI-I-100245/2021	2021-04-05	Europe	Germany	Eurofins LifeCodexx GmbH	Robert Koch Institute	?
EPI_ISL_1845977	Germany/un-RKI-I-100246/2021	2021-04-05	Europe	Germany	Eurofins LifeCodexx GmbH	Robert Koch Institute	?
EPI_ISL_1845978	Germany/un-RKI-I-100247/2021	2021-04-05	Europe	Germany	Eurofins LifeCodexx GmbH	Robert Koch Institute	?
EPI_ISL_1845979	Germany/un-RKI-I-100248/2021	2021-04-05	Europe	Germany	Eurofins LifeCodexx GmbH	Robert Koch Institute	?
EPI_ISL_1845980	Germany/un-RKI-I-100249/2021	2021-04-05	Europe	Germany	Eurofins LifeCodexx GmbH	Robert Koch Institute	?
EPI_ISL_1845981	Germany/un-RKI-I-100251/2021	2021-04-05	Europe	Germany	Eurofins LifeCodexx GmbH	Robert Koch Institute	?
EPI_ISL_1845982	Germany/un-RKI-I-100252/2021	2021-04-05	Europe	Germany	Eurofins LifeCodexx GmbH	Robert Koch Institute	?
EPI_ISL_1845983	Germany/un-RKI-I-100253/2021	2021-04-05	Europe	Germany	Eurofins LifeCodexx GmbH	Robert Koch Institute	?
EPI_ISL_1845984	Germany/un-RKI-I-100254/2021	2021-04-05	Europe	Germany	Eurofins LifeCodexx GmbH	Robert Koch Institute	?
EPI_ISL_1845985	Germany/un-RKI-I-100255/2021	2021-04-05	Europe	Germany	Eurofins LifeCodexx GmbH	Robert Koch Institute	?
EPI_ISL_1845986	Germany/un-RKI-I-100256/2021	2021-04-05	Europe	Germany	Eurofins LifeCodexx GmbH	Robert Koch Institute	?
EPI_ISL_1845987	Germany/un-RKI-I-100257/2021	2021-04-05	Europe	Germany	Eurofins LifeCodexx GmbH	Robert Koch Institute	?
EPI_ISL_1845988	Germany/un-RKI-I-100258/2021	2021-04-05	Europe	Germany	Eurofins LifeCodexx GmbH	Robert Koch Institute	?
EPI_ISL_1845989	Germany/un-RKI-I-100259/2021	2021-04-05	Europe	Germany	Eurofins LifeCodexx GmbH	Robert Koch Institute	?
EPI_ISL_1845990	Germany/un-RKI-I-100260/2021	2021-04-05	Europe	Germany	Eurofins LifeCodexx GmbH	Robert Koch Institute	?
EPI_ISL_1845991	Germany/un-RKI-I-100261/2021	2021-04-05	Europe	Germany	Eurofins LifeCodexx GmbH	Robert Koch Institute	?
EPI_ISL_1845992	Germany/un-RKI-I-100262/2021	2021-04-05	Europe	Germany	Eurofins LifeCodexx GmbH	Robert Koch Institute	?
EPI_ISL_1845993	Germany/un-RKI-I-100263/2021	2021-04-05	Europe	Germany	Eurofins LifeCodexx GmbH	Robert Koch Institute	?
EPI_ISL_1845994	Germany/un-RKI-I-100264/2021	2021-04-05	Europe	Germany	Eurofins LifeCodexx GmbH	Robert Koch Institute	?
EPI_ISL_1845995	Germany/un-RKI-I-100265/2021	2021-04-05	Europe	Germany	Eurofins LifeCodexx GmbH	Robert Koch Institute	?
EPI_ISL_1845996	Germany/un-RKI-I-100266/2021	2021-04-05	Europe	Germany	Eurofins LifeCodexx GmbH	Robert Koch Institute	?
EPI_ISL_1845997	Germany/un-RKI-I-100267/2021	2021-04-05	Europe	Germany	Eurofins LifeCodexx GmbH	Robert Koch Institute	?
EPI_ISL_1845998	Germany/un-RKI-I-100268/2021	2021-04-05	Europe	Germany	Eurofins LifeCodexx GmbH	Robert Koch Institute	?
EPI_ISL_1845999	Germany/un-RKI-I-100269/2021	2021-04-05	Europe	Germany	Eurofins LifeCodexx GmbH	Robert Koch Institute	?
EPI_ISL_1846000	Germany/un-RKI-I-100270/2021	2021-04-05	Europe	Germany	Eurofins LifeCodexx GmbH	Robert Koch Institute	?
EPI_ISL_1846001	Germany/un-RKI-I-100272/2021	2021-04-05	Europe	Germany	Eurofins LifeCodexx GmbH	Robert Koch Institute	?
EPI_ISL_1846002	Germany/un-RKI-I-100273/2021	2021-04-05	Europe	Germany	Eurofins LifeCodexx GmbH	Robert Koch Institute	?
EPI_ISL_1846003	Germany/un-RKI-I-100274/2021	2021-04-05	Europe	Germany	Eurofins LifeCodexx GmbH	Robert Koch Institute	?
EPI_ISL_1846004	Germany/un-RKI-I-100275/2021	2021-04-05	Europe	Germany	Eurofins LifeCodexx GmbH	Robert Koch Institute	?
EPI_ISL_1846005	Germany/un-RKI-I-100276/2021	2021-04-05	Europe	Germany	Eurofins LifeCodexx GmbH	Robert Koch Institute	?
EPI_ISL_1846006	Germany/un-RKI-I-100277/2021	2021-04-05	Europe	Germany	Eurofins LifeCodexx GmbH	Robert Koch Institute	?
EPI_ISL_1846008	Germany/un-RKI-I-100279/2021	2021-04-05	Europe	Germany	Eurofins LifeCodexx GmbH	Robert Koch Institute	?
EPI_ISL_1846009	Germany/un-RKI-I-100280/2021	2021-04-05	Europe	Germany	Eurofins LifeCodexx GmbH	Robert Koch Institute	?
EPI_ISL_1846010	Germany/un-RKI-I-100282/2021	2021-04-05	Europe	Germany	Eurofins LifeCodexx GmbH	Robert Koch Institute	?
EPI_ISL_1846011	Germany/un-RKI-I-100283/2021	2021-04-05	Europe	Germany	Eurofins LifeCodexx GmbH	Robert Koch Institute	?
EPI_ISL_1846012	Germany/un-RKI-I-100284/2021	2021-04-05	Europe	Germany	Eurofins LifeCodexx GmbH	Robert Koch Institute	?
EPI_ISL_1846013	Germany/un-RKI-I-100285/2021	2021-04-05	Europe	Germany	Eurofins LifeCodexx GmbH	Robert Koch Institute	?
EPI_ISL_1846015	Germany/un-RKI-I-100287/2021	2021-04-05	Europe	Germany	Eurofins LifeCodexx GmbH	Robert Koch Institute	?
EPI_ISL_1846016	Germany/un-RKI-I-100288/2021	2021-04-05	Europe	Germany	Eurofins LifeCodexx GmbH	Robert Koch Institute	?
EPI_ISL_1846017	Germany/un-RKI-I-100289/2021	2021-04-05	Europe	Germany	Eurofins LifeCodexx GmbH	Robert Koch Institute	?
EPI_ISL_1846018	Germany/un-RKI-I-100290/2021	2021-04-05	Europe	Germany	Eurofins LifeCodexx GmbH	Robert Koch Institute	?
EPI_ISL_1846019	Germany/un-RKI-I-100291/2021	2021-04-05	Europe	Germany	Eurofins LifeCodexx GmbH	Robert Koch Institute	?
EPI_ISL_1846020	Germany/un-RKI-I-100292/2021	2021-04-05	Europe	Germany	Eurofins LifeCodexx GmbH	Robert Koch Institute	?
EPI_ISL_1846021	Germany/un-RKI-I-100293/2021	2021-04-05	Europe	Germany	Eurofins LifeCodexx GmbH	Robert Koch Institute	?
EPI_ISL_1846023	Germany/un-RKI-I-100295/2021	2021-04-05	Europe	Germany	Eurofins LifeCodexx GmbH	Robert Koch Institute	?
EPI_ISL_1846024	Germany/un-RKI-I-100296/2021	2021-04-05	Europe	Germany	Eurofins LifeCodexx GmbH	Robert Koch Institute	?
EPI_ISL_1846025	Germany/un-RKI-I-100297/2021	2021-04-05	Europe	Germany	Eurofins LifeCodexx GmbH	Robert Koch Institute	?
EPI_ISL_1846026	Germany/un-RKI-I-100298/2021	2021-04-05	Europe	Germany	Eurofins LifeCodexx GmbH	Robert Koch Institute	?
EPI_ISL_1846027	Germany/un-RKI-I-100299/2021	2021-04-05	Europe	Germany	Eurofins LifeCodexx GmbH	Robert Koch Institute	?
EPI_ISL_1846028	Germany/un-RKI-I-100300/2021	2021-04-05	Europe	Germany	Eurofins LifeCodexx GmbH	Robert Koch Institute	?
EPI_ISL_1846029	Germany/un-RKI-I-100301/2021	2021-04-05	Europe	Germany	Eurofins LifeCodexx GmbH	Robert Koch Institute	?
EPI_ISL_1846030	Germany/un-RKI-I-100302/2021	2021-04-05	Europe	Germany	Eurofins LifeCodexx GmbH	Robert Koch Institute	?
EPI_ISL_1846031	Germany/un-RKI-I-100303/2021	2021-04-05	Europe	Germany	Eurofins LifeCodexx GmbH	Robert Koch Institute	?
EPI_ISL_1846032	Germany/un-RKI-I-100305/2021	2021-04-05	Europe	Germany	Eurofins LifeCodexx GmbH	Robert Koch Institute	?
EPI_ISL_1846033	Germany/un-RKI-I-100306/2021	2021-04-05	Europe	Germany	Eurofins LifeCodexx GmbH	Robert Koch Institute	?
EPI_ISL_1846034	Germany/un-RKI-I-100307/2021	2021-04-05	Europe	Germany	Eurofins LifeCodexx GmbH	Robert Koch Institute	?
EPI_ISL_1846035	Germany/un-RKI-I-100308/2021	2021-04-05	Europe	Germany	Eurofins LifeCodexx GmbH	Robert Koch Institute	?
EPI_ISL_1846036	Germany/un-RKI-I-100310/2021	2021-04-05	Europe	Germany	Eurofins LifeCodexx GmbH	Robert Koch Institute	?
EPI_ISL_1846037	Germany/un-RKI-I-100311/2021	2021-04-05	Europe	Germany	Eurofins LifeCodexx GmbH	Robert Koch Institute	?
EPI_ISL_1846038	Germany/un-RKI-I-100312/2021	2021-04-05	Europe	Germany	Eurofins LifeCodexx GmbH	Robert Koch Institute	?
EPI_ISL_1846039	Germany/un-RKI-I-100313/2021	2021-04-05	Europe	Germany	Eurofins LifeCodexx GmbH	Robert Koch Institute	?
EPI_ISL_1846040	Germany/un-RKI-I-100314/2021	2021-04-05	Europe	Germany	Eurofins LifeCodexx GmbH	Robert Koch Institute	?
EPI_ISL_1846041	Germany/un-RKI-I-100315/2021	2021-04-05	Europe	Germany	Eurofins LifeCodexx GmbH	Robert Koch Institute	?
EPI_ISL_1846042	Germany/un-RKI-I-100316/2021	2021-04-05	Europe	Germany	Eurofins LifeCodexx GmbH	Robert Koch Institute	?
EPI_ISL_1846043	Germany/un-RKI-I-100317/2021	2021-04-05	Europe	Germany	Eurofins LifeCodexx GmbH	Robert Koch Institute	?
EPI_ISL_1846045	Germany/un-RKI-I-100319/2021	2021-04-05	Europe	Germany	Eurofins LifeCodexx GmbH	Robert Koch Institute	?
EPI_ISL_1846046	Germany/un-RKI-I-100320/2021	2021-04-05	Europe	Germany	Eurofins LifeCodexx GmbH	Robert Koch Institute	?
EPI_ISL_1846047	Germany/un-RKI-I-100321/2021	2021-04-05	Europe	Germany	Eurofins LifeCodexx GmbH	Robert Koch Institute	?
EPI_ISL_1846048	Germany/un-RKI-I-100322/2021	2021-04-05	Europe	Germany	Eurofins LifeCodexx GmbH	Robert Koch Institute	?
EPI_ISL_1846049	Germany/un-RKI-I-100323/2021	2021-04-05	Europe	Germany	Eurofins LifeCodexx GmbH	Robert Koch Institute	?
EPI_ISL_1846050	Germany/un-RKI-I-100324/2021	2021-04-05	Europe	Germany	Eurofins LifeCodexx GmbH	Robert Koch Institute	?
EPI_ISL_1846051	Germany/un-RKI-I-100325/2021	2021-04-05	Europe	Germany	Eurofins LifeCodexx GmbH	Robert Koch Institute	?
EPI_ISL_1846052	Germany/un-RKI-I-100326/2021	2021-04-05	Europe	Germany	Eurofins LifeCodexx GmbH	Robert Koch Institute	?
EPI_ISL_1846053	Germany/un-RKI-I-100328/2021	2021-04-05	Europe	Germany	Eurofins LifeCodexx GmbH	Robert Koch Institute	?
EPI_ISL_1846054	Germany/un-RKI-I-100330/2021	2021-04-05	Europe	Germany	Eurofins LifeCodexx GmbH	Robert Koch Institute	?
EPI_ISL_1846055	Germany/un-RKI-I-100331/2021	2021-04-05	Europe	Germany	Eurofins LifeCodexx GmbH	Robert Koch Institute	?
EPI_ISL_1846056	Germany/un-RKI-I-100332/2021	2021-04-05	Europe	Germany	Eurofins LifeCodexx GmbH	Robert Koch Institute	?
EPI_ISL_1846057	Germany/un-RKI-I-100333/2021	2021-04-05	Europe	Germany	Eurofins LifeCodexx GmbH	Robert Koch Institute	?
EPI_ISL_1846058	Germany/un-RKI-I-100334/2021	2021-04-05	Europe	Germany	Eurofins LifeCodexx GmbH	Robert Koch Institute	?
EPI_ISL_1846059	Germany/un-RKI-I-100335/2021	2021-04-05	Europe	Germany	Eurofins LifeCodexx GmbH	Robert Koch Institute	?
EPI_ISL_1846060	Germany/un-RKI-I-100336/2021	2021-04-05	Europe	Germany	Eurofins LifeCodexx GmbH	Robert Koch Institute	?
EPI_ISL_1846061	Germany/un-RKI-I-100337/2021	2021-04-05	Europe	Germany	Eurofins LifeCodexx GmbH	Robert Koch Institute	?
EPI_ISL_1846062	Germany/un-RKI-I-100338/2021	2021-04-05	Europe	Germany	Eurofins LifeCodexx GmbH	Robert Koch Institute	?
EPI_ISL_1846063	Germany/un-RKI-I-100339/2021	2021-04-05	Europe	Germany	Eurofins LifeCodexx GmbH	Robert Koch Institute	?
EPI_ISL_1846064	Germany/un-RKI-I-100340/2021	2021-04-05	Europe	Germany	Eurofins LifeCodexx GmbH	Robert Koch Institute	?
EPI_ISL_1846066	Germany/un-RKI-I-100342/2021	2021-04-05	Europe	Germany	Eurofins LifeCodexx GmbH	Robert Koch Institute	?
EPI_ISL_1846067	Germany/un-RKI-I-100343/2021	2021-04-05	Europe	Germany	Eurofins LifeCodexx GmbH	Robert Koch Institute	?
EPI_ISL_1846068	Germany/un-RKI-I-100344/2021	2021-04-05	Europe	Germany	Eurofins LifeCodexx GmbH	Robert Koch Institute	?
EPI_ISL_1846069	Germany/un-RKI-I-100345/2021	2021-04-05	Europe	Germany	Eurofins LifeCodexx GmbH	Robert Koch Institute	?
EPI_ISL_1846070	Germany/un-RKI-I-100346/2021	2021-04-05	Europe	Germany	Eurofins LifeCodexx GmbH	Robert Koch Institute	?
EPI_ISL_1846071	Germany/un-RKI-I-100347/2021	2021-04-05	Europe	Germany	Eurofins LifeCodexx GmbH	Robert Koch Institute	?
EPI_ISL_1846072	Germany/un-RKI-I-100348/2021	2021-04-05	Europe	Germany	Eurofins LifeCodexx GmbH	Robert Koch Institute	?
EPI_ISL_1846073	Germany/un-RKI-I-100349/2021	2021-04-05	Europe	Germany	Eurofins LifeCodexx GmbH	Robert Koch Institute	?
EPI_ISL_1846074	Germany/un-RKI-I-100350/2021	2021-04-05	Europe	Germany	Eurofins LifeCodexx GmbH	Robert Koch Institute	?
EPI_ISL_1846075	Germany/un-RKI-I-100351/2021	2021-04-05	Europe	Germany	Eurofins LifeCodexx GmbH	Robert Koch Institute	?
EPI_ISL_1846076	Germany/un-RKI-I-100352/2021	2021-04-05	Europe	Germany	Eurofins LifeCodexx GmbH	Robert Koch Institute	?
EPI_ISL_1846077	Germany/un-RKI-I-100353/2021	2021-04-05	Europe	Germany	Eurofins LifeCodexx GmbH	Robert Koch Institute	?
EPI_ISL_1846078	Germany/un-RKI-I-100354/2021	2021-04-05	Europe	Germany	Eurofins LifeCodexx GmbH	Robert Koch Institute	?
EPI_ISL_1846079	Germany/un-RKI-I-100355/2021	2021-04-05	Europe	Germany	Eurofins LifeCodexx GmbH	Robert Koch Institute	?
EPI_ISL_1846081	Germany/un-RKI-I-100357/2021	2021-04-05	Europe	Germany	Eurofins LifeCodexx GmbH	Robert Koch Institute	?
EPI_ISL_1846082	Germany/un-RKI-I-100359/2021	2021-04-05	Europe	Germany	Eurofins LifeCodexx GmbH	Robert Koch Institute	?
EPI_ISL_1846084	Germany/un-RKI-I-100362/2021	2021-04-05	Europe	Germany	Eurofins LifeCodexx GmbH	Robert Koch Institute	?
EPI_ISL_1846085	Germany/un-RKI-I-100363/2021	2021-04-05	Europe	Germany	Eurofins LifeCodexx GmbH	Robert Koch Institute	?
EPI_ISL_1846086	Germany/un-RKI-I-100364/2021	2021-04-05	Europe	Germany	Eurofins LifeCodexx GmbH	Robert Koch Institute	?
EPI_ISL_1846087	Germany/un-RKI-I-100365/2021	2021-04-05	Europe	Germany	Eurofins LifeCodexx GmbH	Robert Koch Institute	?
EPI_ISL_1846088	Germany/un-RKI-I-100366/2021	2021-04-05	Europe	Germany	Eurofins LifeCodexx GmbH	Robert Koch Institute	?
EPI_ISL_1846089	Germany/un-RKI-I-100367/2021	2021-04-05	Europe	Germany	Eurofins LifeCodexx GmbH	Robert Koch Institute	?
EPI_ISL_1846090	Germany/un-RKI-I-100368/2021	2021-04-05	Europe	Germany	Eurofins LifeCodexx GmbH	Robert Koch Institute	?
EPI_ISL_1846091	Germany/un-RKI-I-100369/2021	2021-04-05	Europe	Germany	Eurofins LifeCodexx GmbH	Robert Koch Institute	?
EPI_ISL_1846092	Germany/un-RKI-I-100370/2021	2021-04-05	Europe	Germany	Eurofins LifeCodexx GmbH	Robert Koch Institute	?
EPI_ISL_1846093	Germany/un-RKI-I-100371/2021	2021-04-05	Europe	Germany	Eurofins LifeCodexx GmbH	Robert Koch Institute	?
EPI_ISL_1846094	Germany/un-RKI-I-100372/2021	2021-04-05	Europe	Germany	Eurofins LifeCodexx GmbH	Robert Koch Institute	?
EPI_ISL_1846095	Germany/un-RKI-I-100373/2021	2021-04-05	Europe	Germany	Eurofins LifeCodexx GmbH	Robert Koch Institute	?
EPI_ISL_1846096	Germany/un-RKI-I-100374/2021	2021-04-05	Europe	Germany	Eurofins LifeCodexx GmbH	Robert Koch Institute	?
EPI_ISL_1846097	Germany/un-RKI-I-100375/2021	2021-04-05	Europe	Germany	Eurofins LifeCodexx GmbH	Robert Koch Institute	?
EPI_ISL_1846098	Germany/un-RKI-I-100376/2021	2021-04-05	Europe	Germany	Eurofins LifeCodexx GmbH	Robert Koch Institute	?
EPI_ISL_1846099	Germany/un-RKI-I-100377/2021	2021-04-05	Europe	Germany	Eurofins LifeCodexx GmbH	Robert Koch Institute	?
EPI_ISL_1846100	Germany/un-RKI-I-100378/2021	2021-04-05	Europe	Germany	Eurofins LifeCodexx GmbH	Robert Koch Institute	?
EPI_ISL_1846101	Germany/un-RKI-I-100379/2021	2021-04-05	Europe	Germany	Eurofins LifeCodexx GmbH	Robert Koch Institute	?
EPI_ISL_1846102	Germany/un-RKI-I-100380/2021	2021-04-05	Europe	Germany	Eurofins LifeCodexx GmbH	Robert Koch Institute	?
EPI_ISL_1846104	Germany/un-RKI-I-100382/2021	2021-04-05	Europe	Germany	Eurofins LifeCodexx GmbH	Robert Koch Institute	?
EPI_ISL_1846105	Germany/un-RKI-I-100383/2021	2021-04-05	Europe	Germany	Eurofins LifeCodexx GmbH	Robert Koch Institute	?
EPI_ISL_1846106	Germany/un-RKI-I-100384/2021	2021-04-05	Europe	Germany	Eurofins LifeCodexx GmbH	Robert Koch Institute	?
EPI_ISL_1846107	Germany/un-RKI-I-100385/2021	2021-04-05	Europe	Germany	Eurofins LifeCodexx GmbH	Robert Koch Institute	?
EPI_ISL_1846108	Germany/un-RKI-I-100386/2021	2021-04-05	Europe	Germany	Eurofins LifeCodexx GmbH	Robert Koch Institute	?
EPI_ISL_1846109	Germany/un-RKI-I-100387/2021	2021-04-05	Europe	Germany	Eurofins LifeCodexx GmbH	Robert Koch Institute	?
EPI_ISL_1846110	Germany/un-RKI-I-100388/2021	2021-04-05	Europe	Germany	Eurofins LifeCodexx GmbH	Robert Koch Institute	?
EPI_ISL_1846111	Germany/un-RKI-I-100389/2021	2021-04-05	Europe	Germany	Eurofins LifeCodexx GmbH	Robert Koch Institute	?
EPI_ISL_1846112	Germany/un-RKI-I-100390/2021	2021-04-05	Europe	Germany	Eurofins LifeCodexx GmbH	Robert Koch Institute	?
EPI_ISL_1846113	Germany/un-RKI-I-100391/2021	2021-04-05	Europe	Germany	Eurofins LifeCodexx GmbH	Robert Koch Institute	?
EPI_ISL_1846114	Germany/un-RKI-I-100392/2021	2021-04-05	Europe	Germany	Eurofins LifeCodexx GmbH	Robert Koch Institute	?
EPI_ISL_1846115	Germany/un-RKI-I-100393/2021	2021-04-05	Europe	Germany	Eurofins LifeCodexx GmbH	Robert Koch Institute	?
EPI_ISL_1846117	Germany/un-RKI-I-100395/2021	2021-04-05	Europe	Germany	Eurofins LifeCodexx GmbH	Robert Koch Institute	?
EPI_ISL_1846118	Germany/un-RKI-I-100396/2021	2021-04-05	Europe	Germany	Eurofins LifeCodexx GmbH	Robert Koch Institute	?
EPI_ISL_1846119	Germany/un-RKI-I-100397/2021	2021-04-05	Europe	Germany	Eurofins LifeCodexx GmbH	Robert Koch Institute	?
EPI_ISL_1846120	Germany/un-RKI-I-100398/2021	2021-04-05	Europe	Germany	Eurofins LifeCodexx GmbH	Robert Koch Institute	?
EPI_ISL_1846121	Germany/un-RKI-I-100399/2021	2021-04-05	Europe	Germany	Eurofins LifeCodexx GmbH	Robert Koch Institute	?
EPI_ISL_1846122	Germany/un-RKI-I-100400/2021	2021-04-05	Europe	Germany	Eurofins LifeCodexx GmbH	Robert Koch Institute	?
EPI_ISL_1846123	Germany/un-RKI-I-100401/2021	2021-04-05	Europe	Germany	Eurofins LifeCodexx GmbH	Robert Koch Institute	?
EPI_ISL_1846124	Germany/un-RKI-I-100402/2021	2021-04-05	Europe	Germany	Eurofins LifeCodexx GmbH	Robert Koch Institute	?
EPI_ISL_1846125	Germany/un-RKI-I-100403/2021	2021-04-05	Europe	Germany	Eurofins LifeCodexx GmbH	Robert Koch Institute	?
EPI_ISL_1846126	Germany/un-RKI-I-100404/2021	2021-04-05	Europe	Germany	Eurofins LifeCodexx GmbH	Robert Koch Institute	?
EPI_ISL_1846127	Germany/un-RKI-I-100405/2021	2021-04-05	Europe	Germany	Eurofins LifeCodexx GmbH	Robert Koch Institute	?
EPI_ISL_1846128	Germany/un-RKI-I-100406/2021	2021-04-05	Europe	Germany	Eurofins LifeCodexx GmbH	Robert Koch Institute	?
EPI_ISL_1846129	Germany/un-RKI-I-100407/2021	2021-04-05	Europe	Germany	Eurofins LifeCodexx GmbH	Robert Koch Institute	?
EPI_ISL_1846130	Germany/un-RKI-I-100408/2021	2021-04-05	Europe	Germany	Eurofins LifeCodexx GmbH	Robert Koch Institute	?
EPI_ISL_1846131	Germany/un-RKI-I-100410/2021	2021-04-05	Europe	Germany	Eurofins LifeCodexx GmbH	Robert Koch Institute	?
EPI_ISL_1846132	Germany/un-RKI-I-100411/2021	2021-04-05	Europe	Germany	Eurofins LifeCodexx GmbH	Robert Koch Institute	?
EPI_ISL_1846133	Germany/un-RKI-I-100412/2021	2021-04-05	Europe	Germany	Eurofins LifeCodexx GmbH	Robert Koch Institute	?
EPI_ISL_1846134	Germany/un-RKI-I-100413/2021	2021-04-05	Europe	Germany	Eurofins LifeCodexx GmbH	Robert Koch Institute	?
EPI_ISL_1846135	Germany/un-RKI-I-100414/2021	2021-04-05	Europe	Germany	Eurofins LifeCodexx GmbH	Robert Koch Institute	?
EPI_ISL_1846136	Germany/un-RKI-I-100415/2021	2021-04-05	Europe	Germany	Eurofins LifeCodexx GmbH	Robert Koch Institute	?
EPI_ISL_1846137	Germany/un-RKI-I-100416/2021	2021-04-05	Europe	Germany	Eurofins LifeCodexx GmbH	Robert Koch Institute	?
EPI_ISL_1846138	Germany/un-RKI-I-100417/2021	2021-04-05	Europe	Germany	Eurofins LifeCodexx GmbH	Robert Koch Institute	?
EPI_ISL_1846139	Germany/un-RKI-I-100418/2021	2021-04-05	Europe	Germany	Eurofins LifeCodexx GmbH	Robert Koch Institute	?
EPI_ISL_1846140	Germany/un-RKI-I-100419/2021	2021-04-05	Europe	Germany	Eurofins LifeCodexx GmbH	Robert Koch Institute	?
EPI_ISL_1846141	Germany/un-RKI-I-100420/2021	2021-04-05	Europe	Germany	Eurofins LifeCodexx GmbH	Robert Koch Institute	?
EPI_ISL_1846142	Germany/un-RKI-I-100421/2021	2021-04-05	Europe	Germany	Eurofins LifeCodexx GmbH	Robert Koch Institute	?
EPI_ISL_1846143	Germany/un-RKI-I-100422/2021	2021-04-05	Europe	Germany	Eurofins LifeCodexx GmbH	Robert Koch Institute	?
EPI_ISL_1846144	Germany/un-RKI-I-100423/2021	2021-04-05	Europe	Germany	Eurofins LifeCodexx GmbH	Robert Koch Institute	?
EPI_ISL_1846145	Germany/un-RKI-I-100424/2021	2021-04-05	Europe	Germany	Eurofins LifeCodexx GmbH	Robert Koch Institute	?
EPI_ISL_1846146	Germany/un-RKI-I-100425/2021	2021-04-05	Europe	Germany	Eurofins LifeCodexx GmbH	Robert Koch Institute	?
EPI_ISL_1846147	Germany/un-RKI-I-100426/2021	2021-04-05	Europe	Germany	Eurofins LifeCodexx GmbH	Robert Koch Institute	?
EPI_ISL_1846148	Germany/un-RKI-I-100427/2021	2021-04-05	Europe	Germany	Eurofins LifeCodexx GmbH	Robert Koch Institute	?
EPI_ISL_1846149	Germany/un-RKI-I-100428/2021	2021-04-05	Europe	Germany	Eurofins LifeCodexx GmbH	Robert Koch Institute	?
EPI_ISL_1846150	Germany/un-RKI-I-100429/2021	2021-04-05	Europe	Germany	Eurofins LifeCodexx GmbH	Robert Koch Institute	?
EPI_ISL_1846151	Germany/un-RKI-I-100430/2021	2021-04-05	Europe	Germany	Eurofins LifeCodexx GmbH	Robert Koch Institute	?
EPI_ISL_1846152	Germany/un-RKI-I-100431/2021	2021-04-05	Europe	Germany	Eurofins LifeCodexx GmbH	Robert Koch Institute	?
EPI_ISL_1846153	Germany/un-RKI-I-100432/2021	2021-04-05	Europe	Germany	Eurofins LifeCodexx GmbH	Robert Koch Institute	?
EPI_ISL_1846154	Germany/un-RKI-I-100433/2021	2021-04-05	Europe	Germany	Eurofins LifeCodexx GmbH	Robert Koch Institute	?
EPI_ISL_1846155	Germany/un-RKI-I-100434/2021	2021-04-05	Europe	Germany	Eurofins LifeCodexx GmbH	Robert Koch Institute	?
EPI_ISL_1846156	Germany/un-RKI-I-100435/2021	2021-04-05	Europe	Germany	Eurofins LifeCodexx GmbH	Robert Koch Institute	?
EPI_ISL_1846157	Germany/un-RKI-I-100437/2021	2021-04-05	Europe	Germany	Eurofins LifeCodexx GmbH	Robert Koch Institute	?
EPI_ISL_1846158	Germany/un-RKI-I-100438/2021	2021-04-05	Europe	Germany	Eurofins LifeCodexx GmbH	Robert Koch Institute	?
EPI_ISL_1846159	Germany/un-RKI-I-100439/2021	2021-04-05	Europe	Germany	Eurofins LifeCodexx GmbH	Robert Koch Institute	?
EPI_ISL_1846160	Germany/un-RKI-I-100440/2021	2021-04-05	Europe	Germany	Eurofins LifeCodexx GmbH	Robert Koch Institute	?
EPI_ISL_1846161	Germany/un-RKI-I-100441/2021	2021-04-05	Europe	Germany	Eurofins LifeCodexx GmbH	Robert Koch Institute	?
EPI_ISL_1846162	Germany/un-RKI-I-100443/2021	2021-04-05	Europe	Germany	Eurofins LifeCodexx GmbH	Robert Koch Institute	?
EPI_ISL_1846163	Germany/un-RKI-I-100444/2021	2021-04-05	Europe	Germany	Eurofins LifeCodexx GmbH	Robert Koch Institute	?
EPI_ISL_1846164	Germany/un-RKI-I-100445/2021	2021-04-05	Europe	Germany	Eurofins LifeCodexx GmbH	Robert Koch Institute	?
EPI_ISL_1846165	Germany/un-RKI-I-100446/2021	2021-04-05	Europe	Germany	Eurofins LifeCodexx GmbH	Robert Koch Institute	?
EPI_ISL_1846166	Germany/un-RKI-I-100447/2021	2021-04-05	Europe	Germany	Eurofins LifeCodexx GmbH	Robert Koch Institute	?
EPI_ISL_1846167	Germany/un-RKI-I-100448/2021	2021-04-05	Europe	Germany	Eurofins LifeCodexx GmbH	Robert Koch Institute	?
EPI_ISL_1846168	Germany/un-RKI-I-100449/2021	2021-04-05	Europe	Germany	Eurofins LifeCodexx GmbH	Robert Koch Institute	?
EPI_ISL_1846169	Germany/un-RKI-I-100450/2021	2021-04-05	Europe	Germany	Eurofins LifeCodexx GmbH	Robert Koch Institute	?
EPI_ISL_1846170	Germany/un-RKI-I-100451/2021	2021-04-05	Europe	Germany	Eurofins LifeCodexx GmbH	Robert Koch Institute	?
EPI_ISL_1846171	Germany/un-RKI-I-100452/2021	2021-04-05	Europe	Germany	Eurofins LifeCodexx GmbH	Robert Koch Institute	?
EPI_ISL_1846172	Germany/un-RKI-I-100453/2021	2021-04-05	Europe	Germany	Eurofins LifeCodexx GmbH	Robert Koch Institute	?
EPI_ISL_1846173	Germany/un-RKI-I-100455/2021	2021-04-05	Europe	Germany	Eurofins LifeCodexx GmbH	Robert Koch Institute	?
EPI_ISL_1846174	Germany/un-RKI-I-100456/2021	2021-04-05	Europe	Germany	Eurofins LifeCodexx GmbH	Robert Koch Institute	?
EPI_ISL_1846175	Germany/un-RKI-I-100457/2021	2021-04-05	Europe	Germany	Eurofins LifeCodexx GmbH	Robert Koch Institute	?
EPI_ISL_1846176	Germany/un-RKI-I-100458/2021	2021-04-05	Europe	Germany	Eurofins LifeCodexx GmbH	Robert Koch Institute	?
EPI_ISL_1846177	Germany/un-RKI-I-100459/2021	2021-04-05	Europe	Germany	Eurofins LifeCodexx GmbH	Robert Koch Institute	?
EPI_ISL_1846178	Germany/un-RKI-I-100460/2021	2021-04-05	Europe	Germany	Eurofins LifeCodexx GmbH	Robert Koch Institute	?
EPI_ISL_1846179	Germany/un-RKI-I-100461/2021	2021-04-05	Europe	Germany	Eurofins LifeCodexx GmbH	Robert Koch Institute	?
EPI_ISL_1846180	Germany/un-RKI-I-100462/2021	2021-04-05	Europe	Germany	Eurofins LifeCodexx GmbH	Robert Koch Institute	?
EPI_ISL_1846181	Germany/un-RKI-I-100463/2021	2021-04-05	Europe	Germany	Eurofins LifeCodexx GmbH	Robert Koch Institute	?
EPI_ISL_1846182	Germany/un-RKI-I-100464/2021	2021-04-05	Europe	Germany	Eurofins LifeCodexx GmbH	Robert Koch Institute	?
EPI_ISL_1846183	Germany/un-RKI-I-100465/2021	2021-04-05	Europe	Germany	Eurofins LifeCodexx GmbH	Robert Koch Institute	?
EPI_ISL_1846184	Germany/un-RKI-I-100466/2021	2021-04-05	Europe	Germany	Eurofins LifeCodexx GmbH	Robert Koch Institute	?
EPI_ISL_1846185	Germany/un-RKI-I-100467/2021	2021-04-05	Europe	Germany	Eurofins LifeCodexx GmbH	Robert Koch Institute	?
EPI_ISL_1846186	Germany/un-RKI-I-100468/2021	2021-04-05	Europe	Germany	Eurofins LifeCodexx GmbH	Robert Koch Institute	?
EPI_ISL_1846187	Germany/un-RKI-I-100470/2021	2021-04-05	Europe	Germany	Eurofins LifeCodexx GmbH	Robert Koch Institute	?
EPI_ISL_1846188	Germany/un-RKI-I-100471/2021	2021-04-05	Europe	Germany	Eurofins LifeCodexx GmbH	Robert Koch Institute	?
EPI_ISL_1846189	Germany/un-RKI-I-100472/2021	2021-04-05	Europe	Germany	Eurofins LifeCodexx GmbH	Robert Koch Institute	?
EPI_ISL_1846190	Germany/un-RKI-I-100473/2021	2021-04-05	Europe	Germany	Eurofins LifeCodexx GmbH	Robert Koch Institute	?
EPI_ISL_1846191	Germany/un-RKI-I-100474/2021	2021-04-05	Europe	Germany	Eurofins LifeCodexx GmbH	Robert Koch Institute	?
EPI_ISL_1846192	Germany/un-RKI-I-100475/2021	2021-04-05	Europe	Germany	Eurofins LifeCodexx GmbH	Robert Koch Institute	?
EPI_ISL_1846193	Germany/un-RKI-I-100477/2021	2021-04-05	Europe	Germany	Eurofins LifeCodexx GmbH	Robert Koch Institute	?
EPI_ISL_1846194	Germany/un-RKI-I-100479/2021	2021-04-05	Europe	Germany	Eurofins LifeCodexx GmbH	Robert Koch Institute	?
EPI_ISL_1846195	Germany/un-RKI-I-100480/2021	2021-04-05	Europe	Germany	Eurofins LifeCodexx GmbH	Robert Koch Institute	?
EPI_ISL_1846196	Germany/un-RKI-I-100481/2021	2021-04-05	Europe	Germany	Eurofins LifeCodexx GmbH	Robert Koch Institute	?
EPI_ISL_1846197	Germany/un-RKI-I-100482/2021	2021-04-05	Europe	Germany	Eurofins LifeCodexx GmbH	Robert Koch Institute	?
EPI_ISL_1846198	Germany/un-RKI-I-100483/2021	2021-04-05	Europe	Germany	Eurofins LifeCodexx GmbH	Robert Koch Institute	?
EPI_ISL_1846199	Germany/un-RKI-I-100484/2021	2021-04-05	Europe	Germany	Eurofins LifeCodexx GmbH	Robert Koch Institute	?
EPI_ISL_1846200	Germany/un-RKI-I-100485/2021	2021-04-05	Europe	Germany	Eurofins LifeCodexx GmbH	Robert Koch Institute	?
EPI_ISL_1846201	Germany/un-RKI-I-100486/2021	2021-04-05	Europe	Germany	Eurofins LifeCodexx GmbH	Robert Koch Institute	?
EPI_ISL_1846202	Germany/un-RKI-I-100487/2021	2021-04-05	Europe	Germany	Eurofins LifeCodexx GmbH	Robert Koch Institute	?
EPI_ISL_1846203	Germany/un-RKI-I-100488/2021	2021-04-05	Europe	Germany	Eurofins LifeCodexx GmbH	Robert Koch Institute	?
EPI_ISL_1846204	Germany/un-RKI-I-100489/2021	2021-04-05	Europe	Germany	Eurofins LifeCodexx GmbH	Robert Koch Institute	?
EPI_ISL_1846205	Germany/un-RKI-I-100490/2021	2021-04-05	Europe	Germany	Eurofins LifeCodexx GmbH	Robert Koch Institute	?
EPI_ISL_1846206	Germany/un-RKI-I-100491/2021	2021-04-05	Europe	Germany	Eurofins LifeCodexx GmbH	Robert Koch Institute	?
EPI_ISL_1846207	Germany/un-RKI-I-100492/2021	2021-04-05	Europe	Germany	Eurofins LifeCodexx GmbH	Robert Koch Institute	?
EPI_ISL_1846208	Germany/un-RKI-I-100493/2021	2021-04-05	Europe	Germany	Eurofins LifeCodexx GmbH	Robert Koch Institute	?
EPI_ISL_1846209	Germany/un-RKI-I-100494/2021	2021-04-05	Europe	Germany	Eurofins LifeCodexx GmbH	Robert Koch Institute	?
EPI_ISL_1846210	Germany/un-RKI-I-100495/2021	2021-04-05	Europe	Germany	Eurofins LifeCodexx GmbH	Robert Koch Institute	?
EPI_ISL_1846211	Germany/un-RKI-I-100497/2021	2021-04-05	Europe	Germany	Eurofins LifeCodexx GmbH	Robert Koch Institute	?
EPI_ISL_1846212	Germany/un-RKI-I-100498/2021	2021-04-05	Europe	Germany	Eurofins LifeCodexx GmbH	Robert Koch Institute	?
EPI_ISL_1846213	Germany/un-RKI-I-100499/2021	2021-04-05	Europe	Germany	Eurofins LifeCodexx GmbH	Robert Koch Institute	?
EPI_ISL_1846224	Germany/un-RKI-I-100514/2021	2021-04-08	Europe	Germany	MVZ Labor Dr. Limbach & Kollegen GbR	Robert Koch Institute	?
EPI_ISL_1846233	Germany/un-RKI-I-100527/2021	2021-04-11	Europe	Germany	MVZ Labor Dr. Limbach & Kollegen GbR	Robert Koch Institute	?
EPI_ISL_1846234	Germany/un-RKI-I-100528/2021	2021-04-08	Europe	Germany	MVZ Labor Dr. Limbach & Kollegen GbR	Robert Koch Institute	?
EPI_ISL_1846318	Germany/un-RKI-I-100628/2021	2021-04-05	Europe	Germany	Landesgesundheitsamt Baden-WÃ¼rttemberg	Robert Koch Institute	?
EPI_ISL_1846325	Germany/un-RKI-I-100636/2021	2021-04-12	Europe	Germany	Landesgesundheitsamt Baden-WÃ¼rttemberg	Robert Koch Institute	?
EPI_ISL_1846326	Germany/un-RKI-I-100637/2021	2021-03-29	Europe	Germany	Landesgesundheitsamt Baden-WÃ¼rttemberg	Robert Koch Institute	?
EPI_ISL_1846327	Germany/un-RKI-I-100638/2021	2021-04-12	Europe	Germany	Landesgesundheitsamt Baden-WÃ¼rttemberg	Robert Koch Institute	?
EPI_ISL_1846330	Germany/un-RKI-I-100641/2021	2021-03-30	Europe	Germany	Landesgesundheitsamt Baden-WÃ¼rttemberg	Robert Koch Institute	?
EPI_ISL_1846346	Germany/un-RKI-I-100758/2021	2021-04-14	Europe	Germany	Landesgesundheitsamt Baden-WÃ¼rttemberg	Robert Koch Institute	?
EPI_ISL_1846347	Germany/un-RKI-I-100759/2021	2021-04-14	Europe	Germany	Landesgesundheitsamt Baden-WÃ¼rttemberg	Robert Koch Institute	?
EPI_ISL_1846348	Germany/un-RKI-I-100760/2021	2021-04-15	Europe	Germany	Landesgesundheitsamt Baden-WÃ¼rttemberg	Robert Koch Institute	?
EPI_ISL_1846350	Germany/un-RKI-I-100762/2021	2021-04-14	Europe	Germany	Landesgesundheitsamt Baden-WÃ¼rttemberg	Robert Koch Institute	?
EPI_ISL_1846351	Germany/un-RKI-I-100763/2021	2021-04-15	Europe	Germany	Landesgesundheitsamt Baden-WÃ¼rttemberg	Robert Koch Institute	?
EPI_ISL_1846352	Germany/un-RKI-I-100765/2021	2021-04-14	Europe	Germany	Landesgesundheitsamt Baden-WÃ¼rttemberg	Robert Koch Institute	?
EPI_ISL_1846353	Germany/un-RKI-I-100766/2021	2021-04-14	Europe	Germany	Landesgesundheitsamt Baden-WÃ¼rttemberg	Robert Koch Institute	?
EPI_ISL_1846354	Germany/un-RKI-I-100768/2021	2021-04-14	Europe	Germany	Landesgesundheitsamt Baden-WÃ¼rttemberg	Robert Koch Institute	?
EPI_ISL_1846355	Germany/un-RKI-I-100769/2021	2021-04-14	Europe	Germany	Landesgesundheitsamt Baden-WÃ¼rttemberg	Robert Koch Institute	?
EPI_ISL_1846357	Germany/un-RKI-I-100772/2021	2021-04-10	Europe	Germany	Landesgesundheitsamt Baden-WÃ¼rttemberg	Robert Koch Institute	?
EPI_ISL_1846358	Germany/un-RKI-I-100773/2021	2021-04-15	Europe	Germany	Landesgesundheitsamt Baden-WÃ¼rttemberg	Robert Koch Institute	?
EPI_ISL_1846359	Germany/un-RKI-I-100774/2021	2021-04-15	Europe	Germany	Landesgesundheitsamt Baden-WÃ¼rttemberg	Robert Koch Institute	?
EPI_ISL_1846361	Germany/un-RKI-I-100778/2021	2021-04-14	Europe	Germany	Landesgesundheitsamt Baden-WÃ¼rttemberg	Robert Koch Institute	?
EPI_ISL_1846362	Germany/un-RKI-I-100779/2021	2021-04-15	Europe	Germany	Landesgesundheitsamt Baden-WÃ¼rttemberg	Robert Koch Institute	?
EPI_ISL_1846363	Germany/un-RKI-I-100782/2021	2021-04-15	Europe	Germany	MVZ Labor Dr. Limbach & Kollegen GbR	Robert Koch Institute	?
EPI_ISL_1846772	Germany/un-RKI-I-101224/2021	2021-04-16	Europe	Germany	Labor Prof. Dr. G. Enders MVZ GbR	Robert Koch Institute	?
EPI_ISL_1846815	Germany/un-RKI-I-101277/2021	2021-04-15	Europe	Germany	SYNLAB MVZ Leinfelden-Echterdingen	Robert Koch Institute	?
EPI_ISL_1846816	Germany/un-RKI-I-101278/2021	2021-04-15	Europe	Germany	SYNLAB Jena Oncoscreen	Robert Koch Institute	?
EPI_ISL_1846819	Germany/un-RKI-I-101281/2021	2021-04-15	Europe	Germany	SYNLAB MVZ Leinfelden-Echterdingen	Robert Koch Institute	?
EPI_ISL_1846821	Germany/un-RKI-I-101283/2021	2021-04-15	Europe	Germany	SYNLAB MVZ Leinfelden-Echterdingen	Robert Koch Institute	?
EPI_ISL_1846822	Germany/un-RKI-I-101284/2021	2021-04-12	Europe	Germany	SYNLAB MVZ Leinfelden-Echterdingen	Robert Koch Institute	?
EPI_ISL_1846824	Germany/un-RKI-I-101286/2021	2021-04-15	Europe	Germany	SYNLAB MVZ Leinfelden-Echterdingen	Robert Koch Institute	?
EPI_ISL_1846825	Germany/un-RKI-I-101287/2021	2021-04-15	Europe	Germany	SYNLAB MVZ Leinfelden-Echterdingen	Robert Koch Institute	?
EPI_ISL_1846826	Germany/un-RKI-I-101288/2021	2021-04-15	Europe	Germany	SYNLAB MVZ Leinfelden-Echterdingen	Robert Koch Institute	?
EPI_ISL_1846827	Germany/un-RKI-I-101289/2021	2021-04-15	Europe	Germany	SYNLAB MVZ Leinfelden-Echterdingen	Robert Koch Institute	?
EPI_ISL_1846828	Germany/un-RKI-I-101290/2021	2021-04-15	Europe	Germany	SYNLAB MVZ Leinfelden-Echterdingen	Robert Koch Institute	?
EPI_ISL_1846829	Germany/un-RKI-I-101291/2021	2021-04-15	Europe	Germany	SYNLAB MVZ Leinfelden-Echterdingen	Robert Koch Institute	?
EPI_ISL_1846830	Germany/un-RKI-I-101292/2021	2021-04-15	Europe	Germany	SYNLAB MVZ Leinfelden-Echterdingen	Robert Koch Institute	?
EPI_ISL_1846831	Germany/un-RKI-I-101293/2021	2021-04-15	Europe	Germany	SYNLAB MVZ Leinfelden-Echterdingen	Robert Koch Institute	?
EPI_ISL_1846832	Germany/un-RKI-I-101294/2021	2021-04-15	Europe	Germany	SYNLAB MVZ Leinfelden-Echterdingen	Robert Koch Institute	?
EPI_ISL_1846833	Germany/un-RKI-I-101295/2021	2021-04-15	Europe	Germany	SYNLAB MVZ Leinfelden-Echterdingen	Robert Koch Institute	?
EPI_ISL_1846835	Germany/un-RKI-I-101297/2021	2021-04-15	Europe	Germany	SYNLAB MVZ Leinfelden-Echterdingen	Robert Koch Institute	?
EPI_ISL_1846836	Germany/un-RKI-I-101298/2021	2021-04-13	Europe	Germany	SYNLAB MVZ Leinfelden-Echterdingen	Robert Koch Institute	?
EPI_ISL_1846839	Germany/un-RKI-I-101301/2021	2021-04-15	Europe	Germany	SYNLAB MVZ Leinfelden-Echterdingen	Robert Koch Institute	?
EPI_ISL_1846840	Germany/un-RKI-I-101302/2021	2021-04-15	Europe	Germany	SYNLAB MVZ Leinfelden-Echterdingen	Robert Koch Institute	?
EPI_ISL_1846841	Germany/un-RKI-I-101303/2021	2021-04-14	Europe	Germany	SYNLAB Jena Oncoscreen	Robert Koch Institute	?
EPI_ISL_1846843	Germany/un-RKI-I-101305/2021	2021-04-15	Europe	Germany	SYNLAB Jena Oncoscreen	Robert Koch Institute	?
EPI_ISL_1846845	Germany/un-RKI-I-101307/2021	2021-04-15	Europe	Germany	SYNLAB MVZ Leinfelden-Echterdingen	Robert Koch Institute	?
EPI_ISL_1846847	Germany/un-RKI-I-101311/2021	2021-04-15	Europe	Germany	SYNLAB MVZ Leinfelden-Echterdingen	Robert Koch Institute	?
EPI_ISL_1846851	Germany/un-RKI-I-101315/2021	2021-04-16	Europe	Germany	SYNLAB Jena Oncoscreen	Robert Koch Institute	?
EPI_ISL_1846852	Germany/un-RKI-I-101316/2021	2021-04-14	Europe	Germany	SYNLAB Jena Oncoscreen	Robert Koch Institute	?
EPI_ISL_1846853	Germany/un-RKI-I-101317/2021	2021-04-15	Europe	Germany	SYNLAB MVZ Leinfelden-Echterdingen	Robert Koch Institute	?
EPI_ISL_1846854	Germany/un-RKI-I-101318/2021	2021-04-15	Europe	Germany	SYNLAB MVZ Leinfelden-Echterdingen	Robert Koch Institute	?
EPI_ISL_1846855	Germany/un-RKI-I-101319/2021	2021-04-15	Europe	Germany	SYNLAB MVZ Leinfelden-Echterdingen	Robert Koch Institute	?
EPI_ISL_1846856	Germany/un-RKI-I-101320/2021	2021-04-15	Europe	Germany	SYNLAB MVZ Leinfelden-Echterdingen	Robert Koch Institute	?
EPI_ISL_1846857	Germany/un-RKI-I-101321/2021	2021-04-15	Europe	Germany	SYNLAB MVZ Leinfelden-Echterdingen	Robert Koch Institute	?
EPI_ISL_1846858	Germany/un-RKI-I-101322/2021	2021-04-15	Europe	Germany	SYNLAB MVZ Leinfelden-Echterdingen	Robert Koch Institute	?
EPI_ISL_1846859	Germany/un-RKI-I-101323/2021	2021-04-15	Europe	Germany	SYNLAB Jena Oncoscreen	Robert Koch Institute	?
EPI_ISL_1846860	Germany/un-RKI-I-101324/2021	2021-04-15	Europe	Germany	SYNLAB MVZ Leinfelden-Echterdingen	Robert Koch Institute	?
EPI_ISL_1846861	Germany/un-RKI-I-101325/2021	2021-04-15	Europe	Germany	SYNLAB Jena Oncoscreen	Robert Koch Institute	?
EPI_ISL_1846862	Germany/un-RKI-I-101326/2021	2021-04-13	Europe	Germany	SYNLAB MVZ Leinfelden-Echterdingen	Robert Koch Institute	?
EPI_ISL_1846863	Germany/un-RKI-I-101327/2021	2021-04-15	Europe	Germany	SYNLAB MVZ Leinfelden-Echterdingen	Robert Koch Institute	?
EPI_ISL_1846864	Germany/un-RKI-I-101329/2021	2021-04-15	Europe	Germany	SYNLAB Jena Oncoscreen	Robert Koch Institute	?
EPI_ISL_1846865	Germany/un-RKI-I-101330/2021	2021-04-15	Europe	Germany	SYNLAB MVZ Leinfelden-Echterdingen	Robert Koch Institute	?
EPI_ISL_1846866	Germany/un-RKI-I-101331/2021	2021-04-15	Europe	Germany	SYNLAB MVZ Leinfelden-Echterdingen	Robert Koch Institute	?
EPI_ISL_1846867	Germany/un-RKI-I-101332/2021	2021-04-15	Europe	Germany	SYNLAB MVZ Leinfelden-Echterdingen	Robert Koch Institute	?
EPI_ISL_1846869	Germany/un-RKI-I-101334/2021	2021-04-15	Europe	Germany	SYNLAB MVZ Leinfelden-Echterdingen	Robert Koch Institute	?
EPI_ISL_1846870	Germany/un-RKI-I-101335/2021	2021-04-16	Europe	Germany	SYNLAB Jena Oncoscreen	Robert Koch Institute	?
EPI_ISL_1846871	Germany/un-RKI-I-101336/2021	2021-04-15	Europe	Germany	SYNLAB MVZ Leinfelden-Echterdingen	Robert Koch Institute	?
EPI_ISL_1846873	Germany/un-RKI-I-101338/2021	2021-04-16	Europe	Germany	SYNLAB Jena Oncoscreen	Robert Koch Institute	?
EPI_ISL_1846874	Germany/un-RKI-I-101339/2021	2021-04-13	Europe	Germany	SYNLAB MVZ Leinfelden-Echterdingen	Robert Koch Institute	?
EPI_ISL_1846875	Germany/un-RKI-I-101340/2021	2021-04-15	Europe	Germany	SYNLAB Jena Oncoscreen	Robert Koch Institute	?
EPI_ISL_1846876	Germany/un-RKI-I-101341/2021	2021-04-15	Europe	Germany	SYNLAB MVZ Leinfelden-Echterdingen	Robert Koch Institute	?
EPI_ISL_1846877	Germany/un-RKI-I-101342/2021	2021-04-15	Europe	Germany	SYNLAB MVZ Leinfelden-Echterdingen	Robert Koch Institute	?
EPI_ISL_1846878	Germany/un-RKI-I-101343/2021	2021-04-14	Europe	Germany	SYNLAB Jena Oncoscreen	Robert Koch Institute	?
EPI_ISL_1846879	Germany/un-RKI-I-101344/2021	2021-04-15	Europe	Germany	SYNLAB MVZ Leinfelden-Echterdingen	Robert Koch Institute	?
EPI_ISL_1846880	Germany/un-RKI-I-101346/2021	2021-04-13	Europe	Germany	SYNLAB MVZ Leinfelden-Echterdingen	Robert Koch Institute	?
EPI_ISL_1846882	Germany/un-RKI-I-101348/2021	2021-04-15	Europe	Germany	SYNLAB MVZ Leinfelden-Echterdingen	Robert Koch Institute	?
EPI_ISL_1846884	Germany/un-RKI-I-101350/2021	2021-04-15	Europe	Germany	SYNLAB MVZ Leinfelden-Echterdingen	Robert Koch Institute	?
EPI_ISL_1846885	Germany/un-RKI-I-101351/2021	2021-04-15	Europe	Germany	SYNLAB MVZ Leinfelden-Echterdingen	Robert Koch Institute	?
EPI_ISL_1846887	Germany/un-RKI-I-101353/2021	2021-04-15	Europe	Germany	SYNLAB MVZ Leinfelden-Echterdingen	Robert Koch Institute	?
EPI_ISL_1846889	Germany/un-RKI-I-101355/2021	2021-04-15	Europe	Germany	SYNLAB MVZ Leinfelden-Echterdingen	Robert Koch Institute	?
EPI_ISL_1846890	Germany/un-RKI-I-101356/2021	2021-04-15	Europe	Germany	SYNLAB MVZ Leinfelden-Echterdingen	Robert Koch Institute	?
EPI_ISL_1846891	Germany/un-RKI-I-101357/2021	2021-04-15	Europe	Germany	SYNLAB MVZ Leinfelden-Echterdingen	Robert Koch Institute	?
EPI_ISL_1846892	Germany/un-RKI-I-101358/2021	2021-04-15	Europe	Germany	SYNLAB MVZ Leinfelden-Echterdingen	Robert Koch Institute	?
EPI_ISL_1846893	Germany/un-RKI-I-101359/2021	2021-04-13	Europe	Germany	SYNLAB MVZ Leinfelden-Echterdingen	Robert Koch Institute	?
EPI_ISL_1846895	Germany/un-RKI-I-101361/2021	2021-04-15	Europe	Germany	SYNLAB MVZ Leinfelden-Echterdingen	Robert Koch Institute	?
EPI_ISL_1846896	Germany/un-RKI-I-101362/2021	2021-04-16	Europe	Germany	SYNLAB Jena Oncoscreen	Robert Koch Institute	?
EPI_ISL_1846897	Germany/un-RKI-I-101363/2021	2021-04-15	Europe	Germany	SYNLAB MVZ Leinfelden-Echterdingen	Robert Koch Institute	?
EPI_ISL_1846898	Germany/un-RKI-I-101364/2021	2021-04-15	Europe	Germany	SYNLAB MVZ Leinfelden-Echterdingen	Robert Koch Institute	?
EPI_ISL_1846899	Germany/un-RKI-I-101365/2021	2021-04-12	Europe	Germany	SYNLAB MVZ Leinfelden-Echterdingen	Robert Koch Institute	?
EPI_ISL_1846900	Germany/un-RKI-I-101366/2021	2021-04-15	Europe	Germany	SYNLAB MVZ Leinfelden-Echterdingen	Robert Koch Institute	?
EPI_ISL_1846901	Germany/un-RKI-I-101369/2021	2021-04-15	Europe	Germany	SYNLAB Jena Oncoscreen	Robert Koch Institute	?
EPI_ISL_1846902	Germany/un-RKI-I-101370/2021	2021-04-13	Europe	Germany	SYNLAB Jena Oncoscreen	Robert Koch Institute	?
EPI_ISL_1846905	Germany/un-RKI-I-101373/2021	2021-04-15	Europe	Germany	SYNLAB MVZ Leinfelden-Echterdingen	Robert Koch Institute	?
EPI_ISL_1846906	Germany/un-RKI-I-101375/2021	2021-04-13	Europe	Germany	SYNLAB MVZ Leinfelden-Echterdingen	Robert Koch Institute	?
EPI_ISL_1846907	Germany/un-RKI-I-101376/2021	2021-04-15	Europe	Germany	SYNLAB MVZ Leinfelden-Echterdingen	Robert Koch Institute	?
EPI_ISL_1846908	Germany/un-RKI-I-101377/2021	2021-04-15	Europe	Germany	SYNLAB MVZ Leinfelden-Echterdingen	Robert Koch Institute	?
EPI_ISL_1846910	Germany/un-RKI-I-101380/2021	2021-04-13	Europe	Germany	SYNLAB MVZ Leinfelden-Echterdingen	Robert Koch Institute	?
EPI_ISL_1846911	Germany/un-RKI-I-101383/2021	2021-04-15	Europe	Germany	SYNLAB MVZ Leinfelden-Echterdingen	Robert Koch Institute	?
EPI_ISL_1846912	Germany/un-RKI-I-101384/2021	2021-04-16	Europe	Germany	SYNLAB Jena Oncoscreen	Robert Koch Institute	?
EPI_ISL_1846913	Germany/un-RKI-I-101385/2021	2021-04-15	Europe	Germany	SYNLAB MVZ Leinfelden-Echterdingen	Robert Koch Institute	?
EPI_ISL_1846914	Germany/un-RKI-I-101386/2021	2021-04-16	Europe	Germany	SYNLAB Jena Oncoscreen	Robert Koch Institute	?
EPI_ISL_1846916	Germany/un-RKI-I-101388/2021	2021-04-15	Europe	Germany	SYNLAB Jena Oncoscreen	Robert Koch Institute	?
EPI_ISL_1846917	Germany/un-RKI-I-101389/2021	2021-04-15	Europe	Germany	SYNLAB MVZ Leinfelden-Echterdingen	Robert Koch Institute	?
EPI_ISL_1846918	Germany/un-RKI-I-101390/2021	2021-04-15	Europe	Germany	SYNLAB MVZ Leinfelden-Echterdingen	Robert Koch Institute	?
EPI_ISL_1846919	Germany/un-RKI-I-101391/2021	2021-04-15	Europe	Germany	SYNLAB Jena Oncoscreen	Robert Koch Institute	?
EPI_ISL_1846920	Germany/un-RKI-I-101392/2021	2021-04-15	Europe	Germany	SYNLAB MVZ Leinfelden-Echterdingen	Robert Koch Institute	?
EPI_ISL_1846922	Germany/un-RKI-I-101394/2021	2021-04-13	Europe	Germany	SYNLAB MVZ Leinfelden-Echterdingen	Robert Koch Institute	?
EPI_ISL_1846923	Germany/un-RKI-I-101395/2021	2021-04-15	Europe	Germany	SYNLAB MVZ Leinfelden-Echterdingen	Robert Koch Institute	?
EPI_ISL_1846924	Germany/un-RKI-I-101396/2021	2021-04-15	Europe	Germany	SYNLAB Jena Oncoscreen	Robert Koch Institute	?
EPI_ISL_1846926	Germany/un-RKI-I-101398/2021	2021-04-15	Europe	Germany	SYNLAB Jena Oncoscreen	Robert Koch Institute	?
EPI_ISL_1846927	Germany/un-RKI-I-101399/2021	2021-04-15	Europe	Germany	SYNLAB Jena Oncoscreen	Robert Koch Institute	?
EPI_ISL_1846928	Germany/un-RKI-I-101400/2021	2021-04-13	Europe	Germany	SYNLAB MVZ Leinfelden-Echterdingen	Robert Koch Institute	?
EPI_ISL_1846929	Germany/un-RKI-I-101401/2021	2021-04-15	Europe	Germany	SYNLAB MVZ Leinfelden-Echterdingen	Robert Koch Institute	?
EPI_ISL_1846932	Germany/un-RKI-I-101404/2021	2021-04-15	Europe	Germany	SYNLAB MVZ Leinfelden-Echterdingen	Robert Koch Institute	?
EPI_ISL_1846933	Germany/un-RKI-I-101405/2021	2021-04-15	Europe	Germany	SYNLAB MVZ Leinfelden-Echterdingen	Robert Koch Institute	?
EPI_ISL_1846934	Germany/un-RKI-I-101406/2021	2021-04-15	Europe	Germany	SYNLAB MVZ Leinfelden-Echterdingen	Robert Koch Institute	?
EPI_ISL_1846935	Germany/un-RKI-I-101408/2021	2021-04-15	Europe	Germany	SYNLAB MVZ Leinfelden-Echterdingen	Robert Koch Institute	?
EPI_ISL_1846940	Germany/un-RKI-I-101414/2021	2021-04-15	Europe	Germany	SYNLAB MVZ Leinfelden-Echterdingen	Robert Koch Institute	?
EPI_ISL_1846941	Germany/un-RKI-I-101415/2021	2021-04-15	Europe	Germany	SYNLAB MVZ Leinfelden-Echterdingen	Robert Koch Institute	?
EPI_ISL_1846943	Germany/un-RKI-I-101418/2021	2021-04-13	Europe	Germany	SYNLAB MVZ Leinfelden-Echterdingen	Robert Koch Institute	?
EPI_ISL_1846944	Germany/un-RKI-I-101419/2021	2021-04-15	Europe	Germany	SYNLAB MVZ Leinfelden-Echterdingen	Robert Koch Institute	?
EPI_ISL_1846945	Germany/un-RKI-I-101420/2021	2021-04-15	Europe	Germany	SYNLAB MVZ Leinfelden-Echterdingen	Robert Koch Institute	?
EPI_ISL_1846946	Germany/un-RKI-I-101421/2021	2021-04-16	Europe	Germany	SYNLAB Jena Oncoscreen	Robert Koch Institute	?
EPI_ISL_1846948	Germany/un-RKI-I-101423/2021	2021-04-15	Europe	Germany	SYNLAB Jena Oncoscreen	Robert Koch Institute	?
EPI_ISL_1846949	Germany/un-RKI-I-101424/2021	2021-04-16	Europe	Germany	SYNLAB Jena Oncoscreen	Robert Koch Institute	?
EPI_ISL_1846953	Germany/un-RKI-I-101428/2021	2021-04-15	Europe	Germany	SYNLAB MVZ Leinfelden-Echterdingen	Robert Koch Institute	?
EPI_ISL_1846954	Germany/un-RKI-I-101429/2021	2021-04-15	Europe	Germany	SYNLAB MVZ Leinfelden-Echterdingen	Robert Koch Institute	?
EPI_ISL_1846956	Germany/un-RKI-I-101431/2021	2021-04-15	Europe	Germany	SYNLAB MVZ Leinfelden-Echterdingen	Robert Koch Institute	?
EPI_ISL_1846961	Germany/un-RKI-I-101436/2021	2021-04-15	Europe	Germany	SYNLAB MVZ Leinfelden-Echterdingen	Robert Koch Institute	?
EPI_ISL_1846963	Germany/un-RKI-I-101438/2021	2021-04-13	Europe	Germany	SYNLAB MVZ Leinfelden-Echterdingen	Robert Koch Institute	?
EPI_ISL_1846964	Germany/un-RKI-I-101439/2021	2021-04-15	Europe	Germany	SYNLAB MVZ Leinfelden-Echterdingen	Robert Koch Institute	?
EPI_ISL_1846965	Germany/un-RKI-I-101440/2021	2021-04-16	Europe	Germany	SYNLAB Jena Oncoscreen	Robert Koch Institute	?
EPI_ISL_1846966	Germany/un-RKI-I-101441/2021	2021-04-16	Europe	Germany	SYNLAB Jena Oncoscreen	Robert Koch Institute	?
EPI_ISL_1846968	Germany/un-RKI-I-101443/2021	2021-04-15	Europe	Germany	SYNLAB MVZ Leinfelden-Echterdingen	Robert Koch Institute	?
EPI_ISL_1846969	Germany/un-RKI-I-101444/2021	2021-04-13	Europe	Germany	SYNLAB MVZ Leinfelden-Echterdingen	Robert Koch Institute	?
EPI_ISL_1846970	Germany/un-RKI-I-101446/2021	2021-04-15	Europe	Germany	SYNLAB MVZ Leinfelden-Echterdingen	Robert Koch Institute	?
EPI_ISL_1846972	Germany/un-RKI-I-101448/2021	2021-04-15	Europe	Germany	SYNLAB MVZ Leinfelden-Echterdingen	Robert Koch Institute	?
EPI_ISL_1846973	Germany/un-RKI-I-101449/2021	2021-04-15	Europe	Germany	SYNLAB MVZ Leinfelden-Echterdingen	Robert Koch Institute	?
EPI_ISL_1846974	Germany/un-RKI-I-101450/2021	2021-04-15	Europe	Germany	SYNLAB MVZ Leinfelden-Echterdingen	Robert Koch Institute	?
EPI_ISL_1846976	Germany/un-RKI-I-101452/2021	2021-04-15	Europe	Germany	SYNLAB MVZ Leinfelden-Echterdingen	Robert Koch Institute	?
EPI_ISL_1846977	Germany/un-RKI-I-101453/2021	2021-04-15	Europe	Germany	SYNLAB MVZ Leinfelden-Echterdingen	Robert Koch Institute	?
EPI_ISL_1846978	Germany/un-RKI-I-101455/2021	2021-04-13	Europe	Germany	SYNLAB MVZ Leinfelden-Echterdingen	Robert Koch Institute	?
EPI_ISL_1846979	Germany/un-RKI-I-101456/2021	2021-04-15	Europe	Germany	SYNLAB MVZ Leinfelden-Echterdingen	Robert Koch Institute	?
EPI_ISL_1846980	Germany/un-RKI-I-101457/2021	2021-04-15	Europe	Germany	SYNLAB MVZ Leinfelden-Echterdingen	Robert Koch Institute	?
EPI_ISL_1846982	Germany/un-RKI-I-101459/2021	2021-04-15	Europe	Germany	SYNLAB MVZ Leinfelden-Echterdingen	Robert Koch Institute	?
EPI_ISL_1846984	Germany/un-RKI-I-101461/2021	2021-04-15	Europe	Germany	SYNLAB MVZ Leinfelden-Echterdingen	Robert Koch Institute	?
EPI_ISL_1846985	Germany/un-RKI-I-101462/2021	2021-04-15	Europe	Germany	SYNLAB MVZ Leinfelden-Echterdingen	Robert Koch Institute	?
EPI_ISL_1846986	Germany/un-RKI-I-101463/2021	2021-04-15	Europe	Germany	SYNLAB MVZ Leinfelden-Echterdingen	Robert Koch Institute	?
EPI_ISL_1846988	Germany/un-RKI-I-101465/2021	2021-04-15	Europe	Germany	SYNLAB Jena Oncoscreen	Robert Koch Institute	?
EPI_ISL_1846989	Germany/un-RKI-I-101466/2021	2021-04-13	Europe	Germany	SYNLAB MVZ Leinfelden-Echterdingen	Robert Koch Institute	?
EPI_ISL_1846990	Germany/un-RKI-I-101467/2021	2021-04-15	Europe	Germany	SYNLAB MVZ Leinfelden-Echterdingen	Robert Koch Institute	?
EPI_ISL_1846991	Germany/un-RKI-I-101469/2021	2021-04-15	Europe	Germany	SYNLAB MVZ Leinfelden-Echterdingen	Robert Koch Institute	?
EPI_ISL_1846992	Germany/un-RKI-I-101470/2021	2021-04-15	Europe	Germany	SYNLAB MVZ Leinfelden-Echterdingen	Robert Koch Institute	?
EPI_ISL_1846993	Germany/un-RKI-I-101471/2021	2021-04-15	Europe	Germany	SYNLAB MVZ Leinfelden-Echterdingen	Robert Koch Institute	?
EPI_ISL_1846994	Germany/un-RKI-I-101472/2021	2021-04-15	Europe	Germany	SYNLAB MVZ Leinfelden-Echterdingen	Robert Koch Institute	?
EPI_ISL_1846995	Germany/un-RKI-I-101473/2021	2021-04-15	Europe	Germany	SYNLAB MVZ Leinfelden-Echterdingen	Robert Koch Institute	?
EPI_ISL_1846996	Germany/un-RKI-I-101474/2021	2021-04-15	Europe	Germany	SYNLAB MVZ Leinfelden-Echterdingen	Robert Koch Institute	?
EPI_ISL_1846997	Germany/un-RKI-I-101475/2021	2021-04-13	Europe	Germany	SYNLAB MVZ Leinfelden-Echterdingen	Robert Koch Institute	?
EPI_ISL_1846999	Germany/un-RKI-I-101477/2021	2021-04-15	Europe	Germany	SYNLAB MVZ Leinfelden-Echterdingen	Robert Koch Institute	?
EPI_ISL_1847000	Germany/un-RKI-I-101479/2021	2021-04-15	Europe	Germany	SYNLAB Jena Oncoscreen	Robert Koch Institute	?
EPI_ISL_1847001	Germany/un-RKI-I-101480/2021	2021-04-15	Europe	Germany	SYNLAB Jena Oncoscreen	Robert Koch Institute	?
EPI_ISL_1847002	Germany/un-RKI-I-101481/2021	2021-04-15	Europe	Germany	SYNLAB MVZ Leinfelden-Echterdingen	Robert Koch Institute	?
EPI_ISL_1847003	Germany/un-RKI-I-101482/2021	2021-04-15	Europe	Germany	SYNLAB MVZ Leinfelden-Echterdingen	Robert Koch Institute	?
EPI_ISL_1847004	Germany/un-RKI-I-101483/2021	2021-04-15	Europe	Germany	SYNLAB MVZ Leinfelden-Echterdingen	Robert Koch Institute	?
EPI_ISL_1847005	Germany/un-RKI-I-101484/2021	2021-04-15	Europe	Germany	SYNLAB MVZ Leinfelden-Echterdingen	Robert Koch Institute	?
EPI_ISL_1847008	Germany/un-RKI-I-101487/2021	2021-04-14	Europe	Germany	SYNLAB Jena Oncoscreen	Robert Koch Institute	?
EPI_ISL_1847010	Germany/un-RKI-I-101489/2021	2021-04-15	Europe	Germany	SYNLAB MVZ Leinfelden-Echterdingen	Robert Koch Institute	?
EPI_ISL_1847011	Germany/un-RKI-I-101490/2021	2021-04-15	Europe	Germany	SYNLAB MVZ Leinfelden-Echterdingen	Robert Koch Institute	?
EPI_ISL_1847012	Germany/un-RKI-I-101491/2021	2021-04-12	Europe	Germany	SYNLAB MVZ Leinfelden-Echterdingen	Robert Koch Institute	?
EPI_ISL_1847013	Germany/un-RKI-I-101492/2021	2021-04-13	Europe	Germany	SYNLAB MVZ Leinfelden-Echterdingen	Robert Koch Institute	?
EPI_ISL_1847014	Germany/un-RKI-I-101493/2021	2021-04-13	Europe	Germany	SYNLAB MVZ Leinfelden-Echterdingen	Robert Koch Institute	?
EPI_ISL_1847015	Germany/un-RKI-I-101494/2021	2021-04-15	Europe	Germany	SYNLAB MVZ Leinfelden-Echterdingen	Robert Koch Institute	?
EPI_ISL_1847018	Germany/un-RKI-I-101497/2021	2021-04-15	Europe	Germany	SYNLAB MVZ Leinfelden-Echterdingen	Robert Koch Institute	?
EPI_ISL_1847019	Germany/un-RKI-I-101498/2021	2021-04-13	Europe	Germany	SYNLAB MVZ Leinfelden-Echterdingen	Robert Koch Institute	?
EPI_ISL_1847022	Germany/un-RKI-I-101501/2021	2021-04-15	Europe	Germany	SYNLAB MVZ Leinfelden-Echterdingen	Robert Koch Institute	?
EPI_ISL_1847023	Germany/un-RKI-I-101503/2021	2021-04-13	Europe	Germany	SYNLAB MVZ Leinfelden-Echterdingen	Robert Koch Institute	?
EPI_ISL_1847025	Germany/un-RKI-I-101505/2021	2021-04-15	Europe	Germany	SYNLAB Jena Oncoscreen	Robert Koch Institute	?
EPI_ISL_1847026	Germany/un-RKI-I-101506/2021	2021-04-15	Europe	Germany	SYNLAB MVZ Leinfelden-Echterdingen	Robert Koch Institute	?
EPI_ISL_1847028	Germany/un-RKI-I-101508/2021	2021-04-14	Europe	Germany	SYNLAB Jena Oncoscreen	Robert Koch Institute	?
EPI_ISL_1847030	Germany/un-RKI-I-101510/2021	2021-04-15	Europe	Germany	SYNLAB MVZ Leinfelden-Echterdingen	Robert Koch Institute	?
EPI_ISL_1847031	Germany/un-RKI-I-101511/2021	2021-04-15	Europe	Germany	SYNLAB MVZ Leinfelden-Echterdingen	Robert Koch Institute	?
EPI_ISL_1847032	Germany/un-RKI-I-101512/2021	2021-04-15	Europe	Germany	SYNLAB MVZ Leinfelden-Echterdingen	Robert Koch Institute	?
EPI_ISL_1847033	Germany/un-RKI-I-101513/2021	2021-04-15	Europe	Germany	SYNLAB MVZ Leinfelden-Echterdingen	Robert Koch Institute	?
EPI_ISL_1847034	Germany/un-RKI-I-101514/2021	2021-04-15	Europe	Germany	SYNLAB MVZ Leinfelden-Echterdingen	Robert Koch Institute	?
EPI_ISL_1847036	Germany/un-RKI-I-101516/2021	2021-04-15	Europe	Germany	SYNLAB MVZ Leinfelden-Echterdingen	Robert Koch Institute	?
EPI_ISL_1847038	Germany/un-RKI-I-101518/2021	2021-04-16	Europe	Germany	SYNLAB Jena Oncoscreen	Robert Koch Institute	?
EPI_ISL_1847039	Germany/un-RKI-I-101520/2021	2021-04-15	Europe	Germany	SYNLAB MVZ Leinfelden-Echterdingen	Robert Koch Institute	?
EPI_ISL_1847040	Germany/un-RKI-I-101521/2021	2021-04-15	Europe	Germany	SYNLAB MVZ Leinfelden-Echterdingen	Robert Koch Institute	?
EPI_ISL_1847048	Germany/un-RKI-I-101531/2021	2021-04-15	Europe	Germany	SYNLAB MVZ Leinfelden-Echterdingen	Robert Koch Institute	?
EPI_ISL_1847053	Germany/un-RKI-I-101536/2021	2021-04-16	Europe	Germany	SYNLAB Jena Oncoscreen	Robert Koch Institute	?
EPI_ISL_1847054	Germany/un-RKI-I-101537/2021	2021-04-15	Europe	Germany	SYNLAB MVZ Leinfelden-Echterdingen	Robert Koch Institute	?
EPI_ISL_1847055	Germany/un-RKI-I-101538/2021	2021-04-15	Europe	Germany	SYNLAB MVZ Leinfelden-Echterdingen	Robert Koch Institute	?
EPI_ISL_1847056	Germany/un-RKI-I-101539/2021	2021-04-13	Europe	Germany	SYNLAB MVZ Leinfelden-Echterdingen	Robert Koch Institute	?
EPI_ISL_1847057	Germany/un-RKI-I-101540/2021	2021-04-15	Europe	Germany	SYNLAB MVZ Leinfelden-Echterdingen	Robert Koch Institute	?
EPI_ISL_1847058	Germany/un-RKI-I-101541/2021	2021-04-15	Europe	Germany	SYNLAB MVZ Leinfelden-Echterdingen	Robert Koch Institute	?
EPI_ISL_1847059	Germany/un-RKI-I-101543/2021	2021-04-13	Europe	Germany	SYNLAB MVZ Leinfelden-Echterdingen	Robert Koch Institute	?
EPI_ISL_1847060	Germany/un-RKI-I-101544/2021	2021-04-15	Europe	Germany	SYNLAB MVZ Leinfelden-Echterdingen	Robert Koch Institute	?
EPI_ISL_1847061	Germany/un-RKI-I-101546/2021	2021-04-15	Europe	Germany	SYNLAB MVZ Leinfelden-Echterdingen	Robert Koch Institute	?
EPI_ISL_1847062	Germany/un-RKI-I-101547/2021	2021-04-15	Europe	Germany	SYNLAB MVZ Leinfelden-Echterdingen	Robert Koch Institute	?
EPI_ISL_1847063	Germany/un-RKI-I-101548/2021	2021-04-15	Europe	Germany	SYNLAB MVZ Leinfelden-Echterdingen	Robert Koch Institute	?
EPI_ISL_1847065	Germany/un-RKI-I-101550/2021	2021-04-15	Europe	Germany	SYNLAB MVZ Leinfelden-Echterdingen	Robert Koch Institute	?
EPI_ISL_1847066	Germany/un-RKI-I-101551/2021	2021-04-15	Europe	Germany	SYNLAB MVZ Leinfelden-Echterdingen	Robert Koch Institute	?
EPI_ISL_1847067	Germany/un-RKI-I-101552/2021	2021-04-15	Europe	Germany	SYNLAB Jena Oncoscreen	Robert Koch Institute	?
EPI_ISL_1847068	Germany/un-RKI-I-101553/2021	2021-04-15	Europe	Germany	SYNLAB MVZ Leinfelden-Echterdingen	Robert Koch Institute	?
EPI_ISL_1847071	Germany/un-RKI-I-101558/2021	2021-04-15	Europe	Germany	SYNLAB MVZ Leinfelden-Echterdingen	Robert Koch Institute	?
EPI_ISL_1847072	Germany/un-RKI-I-101559/2021	2021-04-15	Europe	Germany	SYNLAB Jena Oncoscreen	Robert Koch Institute	?
EPI_ISL_1847073	Germany/un-RKI-I-101560/2021	2021-04-15	Europe	Germany	SYNLAB Jena Oncoscreen	Robert Koch Institute	?
EPI_ISL_1847074	Germany/un-RKI-I-101561/2021	2021-04-15	Europe	Germany	SYNLAB MVZ Leinfelden-Echterdingen	Robert Koch Institute	?
EPI_ISL_1847075	Germany/un-RKI-I-101562/2021	2021-04-13	Europe	Germany	SYNLAB MVZ Leinfelden-Echterdingen	Robert Koch Institute	?
EPI_ISL_1847076	Germany/un-RKI-I-101563/2021	2021-04-15	Europe	Germany	SYNLAB MVZ Leinfelden-Echterdingen	Robert Koch Institute	?
EPI_ISL_1847077	Germany/un-RKI-I-101564/2021	2021-04-15	Europe	Germany	SYNLAB MVZ Leinfelden-Echterdingen	Robert Koch Institute	?
EPI_ISL_1847078	Germany/un-RKI-I-101565/2021	2021-04-15	Europe	Germany	SYNLAB MVZ Leinfelden-Echterdingen	Robert Koch Institute	?
EPI_ISL_1847080	Germany/un-RKI-I-101567/2021	2021-04-15	Europe	Germany	SYNLAB MVZ Leinfelden-Echterdingen	Robert Koch Institute	?
EPI_ISL_1847081	Germany/un-RKI-I-101568/2021	2021-04-15	Europe	Germany	SYNLAB Jena Oncoscreen	Robert Koch Institute	?
EPI_ISL_1847082	Germany/un-RKI-I-101569/2021	2021-04-15	Europe	Germany	SYNLAB MVZ Leinfelden-Echterdingen	Robert Koch Institute	?
EPI_ISL_1847083	Germany/un-RKI-I-101570/2021	2021-04-16	Europe	Germany	SYNLAB Jena Oncoscreen	Robert Koch Institute	?
EPI_ISL_1847084	Germany/un-RKI-I-101571/2021	2021-04-15	Europe	Germany	SYNLAB MVZ Leinfelden-Echterdingen	Robert Koch Institute	?
EPI_ISL_1847085	Germany/un-RKI-I-101572/2021	2021-04-15	Europe	Germany	SYNLAB MVZ Leinfelden-Echterdingen	Robert Koch Institute	?
EPI_ISL_1847086	Germany/un-RKI-I-101573/2021	2021-04-15	Europe	Germany	SYNLAB MVZ Leinfelden-Echterdingen	Robert Koch Institute	?
EPI_ISL_1847087	Germany/un-RKI-I-101575/2021	2021-04-15	Europe	Germany	SYNLAB MVZ Leinfelden-Echterdingen	Robert Koch Institute	?
EPI_ISL_1847089	Germany/un-RKI-I-101577/2021	2021-04-14	Europe	Germany	SYNLAB Jena Oncoscreen	Robert Koch Institute	?
EPI_ISL_1847090	Germany/un-RKI-I-101579/2021	2021-04-15	Europe	Germany	SYNLAB MVZ Leinfelden-Echterdingen	Robert Koch Institute	?
EPI_ISL_1847168	Germany/un-RKI-I-101755/2021	2021-04-19	Europe	Germany	MVZ Labor Dr. Limbach & Kollegen GbR	Robert Koch Institute	?
EPI_ISL_1847176	Germany/un-RKI-I-101764/2021	2021-04-19	Europe	Germany	MVZ Labor Dr. Limbach & Kollegen GbR	Robert Koch Institute	?
EPI_ISL_1847195	Germany/un-RKI-I-101789/2021	2021-04-22	Europe	Germany	Limbach - MVZ Gemeinschaftslabor Suhl	Robert Koch Institute	?
EPI_ISL_1847209	Germany/un-RKI-I-101805/2021	2021-04-22	Europe	Germany	Limbach - MVZ Gemeinschaftslabor Suhl	Robert Koch Institute	?
EPI_ISL_1847237	Germany/un-RKI-I-101834/2021	2021-04-09	Europe	Germany	Bioscientia MVZ Labor Karlsruhe GmbH	Robert Koch Institute	?
EPI_ISL_1847240	Germany/un-RKI-I-101837/2021	2021-04-06	Europe	Germany	Bioscientia MVZ Labor Karlsruhe GmbH	Robert Koch Institute	?
EPI_ISL_1847241	Germany/un-RKI-I-101838/2021	2021-04-07	Europe	Germany	Bioscientia MVZ Labor Karlsruhe GmbH	Robert Koch Institute	?
EPI_ISL_1847248	Germany/un-RKI-I-101847/2021	2021-04-06	Europe	Germany	Bioscientia MVZ Labor Karlsruhe GmbH	Robert Koch Institute	?
EPI_ISL_1847262	Germany/un-RKI-I-101864/2021	2021-04-06	Europe	Germany	Bioscientia MVZ Labor Karlsruhe GmbH	Robert Koch Institute	?
EPI_ISL_1847271	Germany/un-RKI-I-101874/2021	2021-04-06	Europe	Germany	Bioscientia MVZ Labor Karlsruhe GmbH	Robert Koch Institute	?
EPI_ISL_1847277	Germany/un-RKI-I-101880/2021	2021-04-06	Europe	Germany	Bioscientia MVZ Labor Karlsruhe GmbH	Robert Koch Institute	?
EPI_ISL_1847279	Germany/un-RKI-I-101883/2021	2021-04-06	Europe	Germany	Bioscientia MVZ Labor Karlsruhe GmbH	Robert Koch Institute	?
EPI_ISL_1847290	Germany/un-RKI-I-101894/2021	2021-04-06	Europe	Germany	Bioscientia MVZ Labor Karlsruhe GmbH	Robert Koch Institute	?
EPI_ISL_1847294	Germany/un-RKI-I-101899/2021	2021-04-09	Europe	Germany	Bioscientia MVZ Labor Karlsruhe GmbH	Robert Koch Institute	?
EPI_ISL_1847302	Germany/un-RKI-I-101907/2021	2021-04-06	Europe	Germany	Bioscientia MVZ Labor Karlsruhe GmbH	Robert Koch Institute	?
EPI_ISL_1847303	Germany/un-RKI-I-101908/2021	2021-04-06	Europe	Germany	Bioscientia MVZ Labor Karlsruhe GmbH	Robert Koch Institute	?
EPI_ISL_1847309	Germany/un-RKI-I-101914/2021	2021-04-01	Europe	Germany	Bioscientia MVZ Labor Karlsruhe GmbH	Robert Koch Institute	?
EPI_ISL_1847310	Germany/un-RKI-I-101915/2021	2021-04-09	Europe	Germany	Bioscientia MVZ Labor Karlsruhe GmbH	Robert Koch Institute	?
EPI_ISL_1847322	Germany/un-RKI-I-101930/2021	2021-04-21	Europe	Germany	Limbach - MVZ Gemeinschaftslabor Suhl	Robert Koch Institute	?
EPI_ISL_1847329	Germany/un-RKI-I-101938/2021	2021-04-20	Europe	Germany	Limbach - MVZ Gemeinschaftslabor Suhl	Robert Koch Institute	?
EPI_ISL_1847332	Germany/un-RKI-I-101941/2021	2021-04-27	Europe	Germany	MVZ Labor Dr. Limbach & Kollegen GbR	Robert Koch Institute	?
EPI_ISL_1847333	Germany/un-RKI-I-101942/2021	2021-04-27	Europe	Germany	MVZ Labor Dr. Limbach & Kollegen GbR	Robert Koch Institute	?
EPI_ISL_1847334	Germany/un-RKI-I-101943/2021	2021-04-27	Europe	Germany	MVZ Labor Dr. Limbach & Kollegen GbR	Robert Koch Institute	?
EPI_ISL_1847335	Germany/un-RKI-I-101944/2021	2021-04-27	Europe	Germany	MVZ Labor Dr. Limbach & Kollegen GbR	Robert Koch Institute	?
EPI_ISL_1847336	Germany/un-RKI-I-101947/2021	2021-04-27	Europe	Germany	MVZ Labor Dr. Limbach & Kollegen GbR	Robert Koch Institute	?
EPI_ISL_1847383	Germany/un-RKI-I-101996/2021	2021-04-27	Europe	Germany	MVZ Labor Dr. Limbach & Kollegen GbR	Robert Koch Institute	?
EPI_ISL_1847384	Germany/un-RKI-I-101997/2021	2021-04-27	Europe	Germany	MVZ Labor Dr. Limbach & Kollegen GbR	Robert Koch Institute	?
EPI_ISL_1847385	Germany/un-RKI-I-101998/2021	2021-04-27	Europe	Germany	MVZ Labor Dr. Limbach & Kollegen GbR	Robert Koch Institute	?
EPI_ISL_1847386	Germany/un-RKI-I-102000/2021	2021-04-27	Europe	Germany	MVZ Labor Dr. Limbach & Kollegen GbR	Robert Koch Institute	?
EPI_ISL_1847387	Germany/un-RKI-I-102001/2021	2021-04-27	Europe	Germany	MVZ Labor Dr. Limbach & Kollegen GbR	Robert Koch Institute	?
EPI_ISL_1847388	Germany/un-RKI-I-102002/2021	2021-04-27	Europe	Germany	MVZ Labor Dr. Limbach & Kollegen GbR	Robert Koch Institute	?
EPI_ISL_1847389	Germany/un-RKI-I-102003/2021	2021-04-27	Europe	Germany	MVZ Labor Dr. Limbach & Kollegen GbR	Robert Koch Institute	?
EPI_ISL_1847390	Germany/un-RKI-I-102004/2021	2021-04-27	Europe	Germany	MVZ Labor Dr. Limbach & Kollegen GbR	Robert Koch Institute	?
EPI_ISL_1847391	Germany/un-RKI-I-102005/2021	2021-04-27	Europe	Germany	MVZ Labor Dr. Limbach & Kollegen GbR	Robert Koch Institute	?
EPI_ISL_1847392	Germany/un-RKI-I-102007/2021	2021-04-27	Europe	Germany	MVZ Labor Dr. Limbach & Kollegen GbR	Robert Koch Institute	?
EPI_ISL_1847393	Germany/un-RKI-I-102008/2021	2021-04-27	Europe	Germany	MVZ Labor Dr. Limbach & Kollegen GbR	Robert Koch Institute	?
EPI_ISL_1847394	Germany/un-RKI-I-102010/2021	2021-04-27	Europe	Germany	MVZ Labor Dr. Limbach & Kollegen GbR	Robert Koch Institute	?
EPI_ISL_1847395	Germany/un-RKI-I-102011/2021	2021-04-27	Europe	Germany	MVZ Labor Dr. Limbach & Kollegen GbR	Robert Koch Institute	?
EPI_ISL_1847396	Germany/un-RKI-I-102012/2021	2021-04-27	Europe	Germany	MVZ Labor Dr. Limbach & Kollegen GbR	Robert Koch Institute	?
EPI_ISL_1847397	Germany/un-RKI-I-102013/2021	2021-04-27	Europe	Germany	MVZ Labor Dr. Limbach & Kollegen GbR	Robert Koch Institute	?
EPI_ISL_1847398	Germany/un-RKI-I-102014/2021	2021-04-27	Europe	Germany	MVZ Labor Dr. Limbach & Kollegen GbR	Robert Koch Institute	?
EPI_ISL_1847399	Germany/un-RKI-I-102015/2021	2021-04-27	Europe	Germany	MVZ Labor Dr. Limbach & Kollegen GbR	Robert Koch Institute	?
EPI_ISL_1847400	Germany/un-RKI-I-102016/2021	2021-04-27	Europe	Germany	MVZ Labor Dr. Limbach & Kollegen GbR	Robert Koch Institute	?
EPI_ISL_1847401	Germany/un-RKI-I-102017/2021	2021-04-27	Europe	Germany	MVZ Labor Dr. Limbach & Kollegen GbR	Robert Koch Institute	?
EPI_ISL_1847402	Germany/un-RKI-I-102018/2021	2021-04-27	Europe	Germany	MVZ Labor Dr. Limbach & Kollegen GbR	Robert Koch Institute	?
EPI_ISL_1847444	Germany/un-RKI-I-102073/2021	2021-04-27	Europe	Germany	MVZ Labor Dr. Limbach & Kollegen GbR	Robert Koch Institute	?
EPI_ISL_1847445	Germany/un-RKI-I-102075/2021	2021-04-27	Europe	Germany	MVZ Labor Dr. Limbach & Kollegen GbR	Robert Koch Institute	?
EPI_ISL_1847446	Germany/un-RKI-I-102076/2021	2021-04-27	Europe	Germany	MVZ Labor Dr. Limbach & Kollegen GbR	Robert Koch Institute	?
EPI_ISL_1847698	Germany/un-RKI-I-102362/2021	2021-04-27	Europe	Germany	MVZ Labor Dr. Limbach & Kollegen GbR	Robert Koch Institute	?
EPI_ISL_1847699	Germany/un-RKI-I-102363/2021	2021-04-27	Europe	Germany	MVZ Labor Dr. Limbach & Kollegen GbR	Robert Koch Institute	?
EPI_ISL_1847700	Germany/un-RKI-I-102364/2021	2021-04-27	Europe	Germany	MVZ Labor Dr. Limbach & Kollegen GbR	Robert Koch Institute	?
EPI_ISL_1847701	Germany/un-RKI-I-102366/2021	2021-04-27	Europe	Germany	MVZ Labor Dr. Limbach & Kollegen GbR	Robert Koch Institute	?
EPI_ISL_1847702	Germany/un-RKI-I-102367/2021	2021-04-27	Europe	Germany	MVZ Labor Dr. Limbach & Kollegen GbR	Robert Koch Institute	?
EPI_ISL_1847703	Germany/un-RKI-I-102368/2021	2021-04-27	Europe	Germany	MVZ Labor Dr. Limbach & Kollegen GbR	Robert Koch Institute	?
EPI_ISL_1847704	Germany/un-RKI-I-102369/2021	2021-04-27	Europe	Germany	MVZ Labor Dr. Limbach & Kollegen GbR	Robert Koch Institute	?
EPI_ISL_1847705	Germany/un-RKI-I-102370/2021	2021-04-27	Europe	Germany	MVZ Labor Dr. Limbach & Kollegen GbR	Robert Koch Institute	?
EPI_ISL_1847706	Germany/un-RKI-I-102372/2021	2021-04-27	Europe	Germany	MVZ Labor Dr. Limbach & Kollegen GbR	Robert Koch Institute	?
EPI_ISL_1847707	Germany/un-RKI-I-102373/2021	2021-04-27	Europe	Germany	MVZ Labor Dr. Limbach & Kollegen GbR	Robert Koch Institute	?
EPI_ISL_1847709	Germany/un-RKI-I-102375/2021	2021-04-27	Europe	Germany	MVZ Labor Dr. Limbach & Kollegen GbR	Robert Koch Institute	?
EPI_ISL_1847710	Germany/un-RKI-I-102376/2021	2021-04-27	Europe	Germany	MVZ Labor Dr. Limbach & Kollegen GbR	Robert Koch Institute	?
EPI_ISL_1847711	Germany/un-RKI-I-102378/2021	2021-04-27	Europe	Germany	MVZ Labor Dr. Limbach & Kollegen GbR	Robert Koch Institute	?
EPI_ISL_1847712	Germany/un-RKI-I-102380/2021	2021-04-27	Europe	Germany	MVZ Labor Dr. Limbach & Kollegen GbR	Robert Koch Institute	?
EPI_ISL_1847713	Germany/un-RKI-I-102381/2021	2021-04-27	Europe	Germany	MVZ Labor Dr. Limbach & Kollegen GbR	Robert Koch Institute	?
EPI_ISL_1847714	Germany/un-RKI-I-102382/2021	2021-04-27	Europe	Germany	MVZ Labor Dr. Limbach & Kollegen GbR	Robert Koch Institute	?
EPI_ISL_1847715	Germany/un-RKI-I-102383/2021	2021-04-27	Europe	Germany	MVZ Labor Dr. Limbach & Kollegen GbR	Robert Koch Institute	?
EPI_ISL_1847716	Germany/un-RKI-I-102384/2021	2021-04-27	Europe	Germany	MVZ Labor Dr. Limbach & Kollegen GbR	Robert Koch Institute	?
EPI_ISL_1847717	Germany/un-RKI-I-102385/2021	2021-04-27	Europe	Germany	MVZ Labor Dr. Limbach & Kollegen GbR	Robert Koch Institute	?
EPI_ISL_1847718	Germany/un-RKI-I-102388/2021	2021-04-27	Europe	Germany	MVZ Labor Dr. Limbach & Kollegen GbR	Robert Koch Institute	?
EPI_ISL_1847719	Germany/un-RKI-I-102390/2021	2021-04-27	Europe	Germany	MVZ Labor Dr. Limbach & Kollegen GbR	Robert Koch Institute	?
EPI_ISL_1847735	Germany/un-RKI-I-102411/2021	2021-04-19	Europe	Germany	SYNLAB Jena Oncoscreen	Robert Koch Institute	?
EPI_ISL_1847736	Germany/un-RKI-I-102412/2021	2021-04-18	Europe	Germany	SYNLAB MVZ Leinfelden-Echterdingen	Robert Koch Institute	?
EPI_ISL_1847737	Germany/un-RKI-I-102413/2021	2021-04-19	Europe	Germany	Praxisgemeinschaft fÃ¼r Laboratoriumsmedizin Labor BlumenstraÃŸe; Praxis Dr. E. Wietschel & Dr. F. Wietschel	Robert Koch Institute	?
EPI_ISL_1847738	Germany/un-RKI-I-102414/2021	2021-04-18	Europe	Germany	SYNLAB MVZ Leinfelden-Echterdingen	Robert Koch Institute	?
EPI_ISL_1847739	Germany/un-RKI-I-102415/2021	2021-04-18	Europe	Germany	SYNLAB MVZ Leinfelden-Echterdingen	Robert Koch Institute	?
EPI_ISL_1847740	Germany/un-RKI-I-102417/2021	2021-04-18	Europe	Germany	SYNLAB MVZ Leinfelden-Echterdingen	Robert Koch Institute	?
EPI_ISL_1847742	Germany/un-RKI-I-102419/2021	2021-04-18	Europe	Germany	SYNLAB MVZ Leinfelden-Echterdingen	Robert Koch Institute	?
EPI_ISL_1847743	Germany/un-RKI-I-102420/2021	2021-04-15	Europe	Germany	SYNLAB MVZ Leinfelden-Echterdingen	Robert Koch Institute	?
EPI_ISL_1847744	Germany/un-RKI-I-102421/2021	2021-04-17	Europe	Germany	SYNLAB MVZ Leinfelden-Echterdingen	Robert Koch Institute	?
EPI_ISL_1847747	Germany/un-RKI-I-102425/2021	2021-04-18	Europe	Germany	SYNLAB Jena Oncoscreen	Robert Koch Institute	?
EPI_ISL_1847749	Germany/un-RKI-I-102427/2021	2021-04-16	Europe	Germany	SYNLAB Jena Oncoscreen	Robert Koch Institute	?
EPI_ISL_1847750	Germany/un-RKI-I-102428/2021	2021-04-18	Europe	Germany	SYNLAB MVZ Leinfelden-Echterdingen	Robert Koch Institute	?
EPI_ISL_1847751	Germany/un-RKI-I-102429/2021	2021-04-18	Europe	Germany	SYNLAB MVZ Leinfelden-Echterdingen	Robert Koch Institute	?
EPI_ISL_1847752	Germany/un-RKI-I-102430/2021	2021-04-18	Europe	Germany	SYNLAB MVZ Leinfelden-Echterdingen	Robert Koch Institute	?
EPI_ISL_1847755	Germany/un-RKI-I-102433/2021	2021-04-18	Europe	Germany	SYNLAB Jena Oncoscreen	Robert Koch Institute	?
EPI_ISL_1847757	Germany/un-RKI-I-102435/2021	2021-04-20	Europe	Germany	SYNLAB Jena Oncoscreen	Robert Koch Institute	?
EPI_ISL_1847758	Germany/un-RKI-I-102436/2021	2021-04-18	Europe	Germany	SYNLAB MVZ Leinfelden-Echterdingen	Robert Koch Institute	?
EPI_ISL_1847761	Germany/un-RKI-I-102439/2021	2021-04-15	Europe	Germany	SYNLAB MVZ Leinfelden-Echterdingen	Robert Koch Institute	?
EPI_ISL_1847762	Germany/un-RKI-I-102440/2021	2021-04-15	Europe	Germany	SYNLAB MVZ Leinfelden-Echterdingen	Robert Koch Institute	?
EPI_ISL_1847764	Germany/un-RKI-I-102442/2021	2021-04-17	Europe	Germany	SYNLAB Jena Oncoscreen	Robert Koch Institute	?
EPI_ISL_1847766	Germany/un-RKI-I-102444/2021	2021-04-16	Europe	Germany	SYNLAB Jena Oncoscreen	Robert Koch Institute	?
EPI_ISL_1847767	Germany/un-RKI-I-102445/2021	2021-04-18	Europe	Germany	SYNLAB MVZ Leinfelden-Echterdingen	Robert Koch Institute	?
EPI_ISL_1847768	Germany/un-RKI-I-102446/2021	2021-04-17	Europe	Germany	SYNLAB MVZ Leinfelden-Echterdingen	Robert Koch Institute	?
EPI_ISL_1847769	Germany/un-RKI-I-102447/2021	2021-04-18	Europe	Germany	SYNLAB MVZ Leinfelden-Echterdingen	Robert Koch Institute	?
EPI_ISL_1847772	Germany/un-RKI-I-102450/2021	2021-04-19	Europe	Germany	Praxisgemeinschaft fÃ¼r Laboratoriumsmedizin Labor BlumenstraÃŸe; Praxis Dr. E. Wietschel & Dr. F. Wietschel	Robert Koch Institute	?
EPI_ISL_1847773	Germany/un-RKI-I-102451/2021	2021-04-18	Europe	Germany	SYNLAB MVZ Leinfelden-Echterdingen	Robert Koch Institute	?
EPI_ISL_1847774	Germany/un-RKI-I-102452/2021	2021-04-18	Europe	Germany	SYNLAB MVZ Leinfelden-Echterdingen	Robert Koch Institute	?
EPI_ISL_1847776	Germany/un-RKI-I-102454/2021	2021-04-18	Europe	Germany	SYNLAB MVZ Leinfelden-Echterdingen	Robert Koch Institute	?
EPI_ISL_1847777	Germany/un-RKI-I-102455/2021	2021-04-18	Europe	Germany	SYNLAB MVZ Leinfelden-Echterdingen	Robert Koch Institute	?
EPI_ISL_1847779	Germany/un-RKI-I-102457/2021	2021-04-18	Europe	Germany	SYNLAB MVZ Leinfelden-Echterdingen	Robert Koch Institute	?
EPI_ISL_1847780	Germany/un-RKI-I-102458/2021	2021-04-19	Europe	Germany	SYNLAB Jena Oncoscreen	Robert Koch Institute	?
EPI_ISL_1847781	Germany/un-RKI-I-102459/2021	2021-04-18	Europe	Germany	SYNLAB MVZ Leinfelden-Echterdingen	Robert Koch Institute	?
EPI_ISL_1847782	Germany/un-RKI-I-102460/2021	2021-04-16	Europe	Germany	SYNLAB Jena Oncoscreen	Robert Koch Institute	?
EPI_ISL_1847783	Germany/un-RKI-I-102461/2021	2021-04-18	Europe	Germany	SYNLAB MVZ Leinfelden-Echterdingen	Robert Koch Institute	?
EPI_ISL_1847784	Germany/un-RKI-I-102462/2021	2021-04-17	Europe	Germany	SYNLAB MVZ Leinfelden-Echterdingen	Robert Koch Institute	?
EPI_ISL_1847785	Germany/un-RKI-I-102463/2021	2021-04-17	Europe	Germany	SYNLAB Jena Oncoscreen	Robert Koch Institute	?
EPI_ISL_1847786	Germany/un-RKI-I-102464/2021	2021-04-16	Europe	Germany	SYNLAB Jena Oncoscreen	Robert Koch Institute	?
EPI_ISL_1847787	Germany/un-RKI-I-102466/2021	2021-04-15	Europe	Germany	SYNLAB MVZ Leinfelden-Echterdingen	Robert Koch Institute	?
EPI_ISL_1847789	Germany/un-RKI-I-102469/2021	2021-04-17	Europe	Germany	SYNLAB MVZ Leinfelden-Echterdingen	Robert Koch Institute	?
EPI_ISL_1847790	Germany/un-RKI-I-102470/2021	2021-04-17	Europe	Germany	SYNLAB MVZ Leinfelden-Echterdingen	Robert Koch Institute	?
EPI_ISL_1847791	Germany/un-RKI-I-102471/2021	2021-04-17	Europe	Germany	SYNLAB MVZ Leinfelden-Echterdingen	Robert Koch Institute	?
EPI_ISL_1847792	Germany/un-RKI-I-102472/2021	2021-04-17	Europe	Germany	SYNLAB MVZ Leinfelden-Echterdingen	Robert Koch Institute	?
EPI_ISL_1847794	Germany/un-RKI-I-102476/2021	2021-04-17	Europe	Germany	SYNLAB MVZ Leinfelden-Echterdingen	Robert Koch Institute	?
EPI_ISL_1847796	Germany/un-RKI-I-102478/2021	2021-04-18	Europe	Germany	SYNLAB MVZ Leinfelden-Echterdingen	Robert Koch Institute	?
EPI_ISL_1847797	Germany/un-RKI-I-102479/2021	2021-04-17	Europe	Germany	SYNLAB MVZ Leinfelden-Echterdingen	Robert Koch Institute	?
EPI_ISL_1847798	Germany/un-RKI-I-102480/2021	2021-04-16	Europe	Germany	SYNLAB Jena Oncoscreen	Robert Koch Institute	?
EPI_ISL_1847800	Germany/un-RKI-I-102482/2021	2021-04-17	Europe	Germany	SYNLAB MVZ Leinfelden-Echterdingen	Robert Koch Institute	?
EPI_ISL_1847802	Germany/un-RKI-I-102484/2021	2021-04-15	Europe	Germany	SYNLAB MVZ Leinfelden-Echterdingen	Robert Koch Institute	?
EPI_ISL_1847803	Germany/un-RKI-I-102485/2021	2021-04-16	Europe	Germany	SYNLAB Jena Oncoscreen	Robert Koch Institute	?
EPI_ISL_1847804	Germany/un-RKI-I-102487/2021	2021-04-17	Europe	Germany	SYNLAB MVZ Leinfelden-Echterdingen	Robert Koch Institute	?
EPI_ISL_1847805	Germany/un-RKI-I-102488/2021	2021-04-18	Europe	Germany	SYNLAB MVZ Leinfelden-Echterdingen	Robert Koch Institute	?
EPI_ISL_1847806	Germany/un-RKI-I-102490/2021	2021-04-16	Europe	Germany	SYNLAB Jena Oncoscreen	Robert Koch Institute	?
EPI_ISL_1847807	Germany/un-RKI-I-102491/2021	2021-04-18	Europe	Germany	SYNLAB MVZ Leinfelden-Echterdingen	Robert Koch Institute	?
EPI_ISL_1847808	Germany/un-RKI-I-102492/2021	2021-04-17	Europe	Germany	SYNLAB Jena Oncoscreen	Robert Koch Institute	?
EPI_ISL_1847809	Germany/un-RKI-I-102493/2021	2021-04-18	Europe	Germany	SYNLAB MVZ Leinfelden-Echterdingen	Robert Koch Institute	?
EPI_ISL_1847811	Germany/un-RKI-I-102495/2021	2021-04-18	Europe	Germany	SYNLAB Jena Oncoscreen	Robert Koch Institute	?
EPI_ISL_1847812	Germany/un-RKI-I-102496/2021	2021-04-18	Europe	Germany	SYNLAB MVZ Leinfelden-Echterdingen	Robert Koch Institute	?
EPI_ISL_1847813	Germany/un-RKI-I-102497/2021	2021-04-18	Europe	Germany	SYNLAB MVZ Leinfelden-Echterdingen	Robert Koch Institute	?
EPI_ISL_1847814	Germany/un-RKI-I-102498/2021	2021-04-17	Europe	Germany	SYNLAB MVZ Leinfelden-Echterdingen	Robert Koch Institute	?
EPI_ISL_1847816	Germany/un-RKI-I-102500/2021	2021-04-18	Europe	Germany	SYNLAB MVZ Leinfelden-Echterdingen	Robert Koch Institute	?
EPI_ISL_1847817	Germany/un-RKI-I-102501/2021	2021-04-18	Europe	Germany	SYNLAB MVZ Leinfelden-Echterdingen	Robert Koch Institute	?
EPI_ISL_1847818	Germany/un-RKI-I-102502/2021	2021-04-18	Europe	Germany	SYNLAB MVZ Leinfelden-Echterdingen	Robert Koch Institute	?
EPI_ISL_1847819	Germany/un-RKI-I-102503/2021	2021-04-17	Europe	Germany	SYNLAB Jena Oncoscreen	Robert Koch Institute	?
EPI_ISL_1847820	Germany/un-RKI-I-102504/2021	2021-04-16	Europe	Germany	SYNLAB Jena Oncoscreen	Robert Koch Institute	?
EPI_ISL_1847821	Germany/un-RKI-I-102505/2021	2021-04-18	Europe	Germany	SYNLAB MVZ Leinfelden-Echterdingen	Robert Koch Institute	?
EPI_ISL_1847822	Germany/un-RKI-I-102507/2021	2021-04-18	Europe	Germany	SYNLAB MVZ Leinfelden-Echterdingen	Robert Koch Institute	?
EPI_ISL_1847823	Germany/un-RKI-I-102508/2021	2021-04-18	Europe	Germany	SYNLAB Jena Oncoscreen	Robert Koch Institute	?
EPI_ISL_1847824	Germany/un-RKI-I-102509/2021	2021-04-17	Europe	Germany	SYNLAB MVZ Leinfelden-Echterdingen	Robert Koch Institute	?
EPI_ISL_1847825	Germany/un-RKI-I-102510/2021	2021-04-17	Europe	Germany	SYNLAB Jena Oncoscreen	Robert Koch Institute	?
EPI_ISL_1847826	Germany/un-RKI-I-102511/2021	2021-04-18	Europe	Germany	SYNLAB MVZ Leinfelden-Echterdingen	Robert Koch Institute	?
EPI_ISL_1847829	Germany/un-RKI-I-102515/2021	2021-04-17	Europe	Germany	SYNLAB Jena Oncoscreen	Robert Koch Institute	?
EPI_ISL_1847830	Germany/un-RKI-I-102518/2021	2021-04-18	Europe	Germany	SYNLAB MVZ Leinfelden-Echterdingen	Robert Koch Institute	?
EPI_ISL_1847831	Germany/un-RKI-I-102519/2021	2021-04-15	Europe	Germany	SYNLAB MVZ Leinfelden-Echterdingen	Robert Koch Institute	?
EPI_ISL_1847832	Germany/un-RKI-I-102520/2021	2021-04-17	Europe	Germany	SYNLAB MVZ Leinfelden-Echterdingen	Robert Koch Institute	?
EPI_ISL_1847833	Germany/un-RKI-I-102521/2021	2021-04-17	Europe	Germany	SYNLAB MVZ Leinfelden-Echterdingen	Robert Koch Institute	?
EPI_ISL_1847834	Germany/un-RKI-I-102523/2021	2021-04-17	Europe	Germany	SYNLAB MVZ Leinfelden-Echterdingen	Robert Koch Institute	?
EPI_ISL_1847835	Germany/un-RKI-I-102524/2021	2021-04-15	Europe	Germany	SYNLAB MVZ Leinfelden-Echterdingen	Robert Koch Institute	?
EPI_ISL_1847836	Germany/un-RKI-I-102525/2021	2021-04-20	Europe	Germany	SYNLAB Jena Oncoscreen	Robert Koch Institute	?
EPI_ISL_1847837	Germany/un-RKI-I-102527/2021	2021-04-16	Europe	Germany	SYNLAB Jena Oncoscreen	Robert Koch Institute	?
EPI_ISL_1847839	Germany/un-RKI-I-102529/2021	2021-04-18	Europe	Germany	SYNLAB MVZ Leinfelden-Echterdingen	Robert Koch Institute	?
EPI_ISL_1847840	Germany/un-RKI-I-102530/2021	2021-04-17	Europe	Germany	SYNLAB MVZ Leinfelden-Echterdingen	Robert Koch Institute	?
EPI_ISL_1847843	Germany/un-RKI-I-102534/2021	2021-04-16	Europe	Germany	SYNLAB Jena Oncoscreen	Robert Koch Institute	?
EPI_ISL_1847844	Germany/un-RKI-I-102535/2021	2021-04-18	Europe	Germany	SYNLAB MVZ Leinfelden-Echterdingen	Robert Koch Institute	?
EPI_ISL_1847845	Germany/un-RKI-I-102536/2021	2021-04-18	Europe	Germany	SYNLAB MVZ Leinfelden-Echterdingen	Robert Koch Institute	?
EPI_ISL_1847846	Germany/un-RKI-I-102537/2021	2021-04-17	Europe	Germany	SYNLAB MVZ Leinfelden-Echterdingen	Robert Koch Institute	?
EPI_ISL_1847848	Germany/un-RKI-I-102540/2021	2021-04-15	Europe	Germany	SYNLAB MVZ Leinfelden-Echterdingen	Robert Koch Institute	?
EPI_ISL_1847850	Germany/un-RKI-I-102542/2021	2021-04-17	Europe	Germany	SYNLAB MVZ Leinfelden-Echterdingen	Robert Koch Institute	?
EPI_ISL_1847851	Germany/un-RKI-I-102545/2021	2021-04-16	Europe	Germany	SYNLAB Jena Oncoscreen	Robert Koch Institute	?
EPI_ISL_1847852	Germany/un-RKI-I-102546/2021	2021-04-18	Europe	Germany	SYNLAB MVZ Leinfelden-Echterdingen	Robert Koch Institute	?
EPI_ISL_1847854	Germany/un-RKI-I-102548/2021	2021-04-18	Europe	Germany	SYNLAB Jena Oncoscreen	Robert Koch Institute	?
EPI_ISL_1847855	Germany/un-RKI-I-102549/2021	2021-04-17	Europe	Germany	SYNLAB MVZ Leinfelden-Echterdingen	Robert Koch Institute	?
EPI_ISL_1847856	Germany/un-RKI-I-102551/2021	2021-04-17	Europe	Germany	SYNLAB MVZ Leinfelden-Echterdingen	Robert Koch Institute	?
EPI_ISL_1847857	Germany/un-RKI-I-102552/2021	2021-04-17	Europe	Germany	SYNLAB MVZ Leinfelden-Echterdingen	Robert Koch Institute	?
EPI_ISL_1847858	Germany/un-RKI-I-102553/2021	2021-04-18	Europe	Germany	SYNLAB MVZ Leinfelden-Echterdingen	Robert Koch Institute	?
EPI_ISL_1847859	Germany/un-RKI-I-102554/2021	2021-04-17	Europe	Germany	SYNLAB Jena Oncoscreen	Robert Koch Institute	?
EPI_ISL_1847860	Germany/un-RKI-I-102555/2021	2021-04-16	Europe	Germany	SYNLAB Jena Oncoscreen	Robert Koch Institute	?
EPI_ISL_1847861	Germany/un-RKI-I-102556/2021	2021-04-17	Europe	Germany	SYNLAB MVZ Leinfelden-Echterdingen	Robert Koch Institute	?
EPI_ISL_1847862	Germany/un-RKI-I-102557/2021	2021-04-17	Europe	Germany	SYNLAB Jena Oncoscreen	Robert Koch Institute	?
EPI_ISL_1847863	Germany/un-RKI-I-102558/2021	2021-04-17	Europe	Germany	SYNLAB MVZ Leinfelden-Echterdingen	Robert Koch Institute	?
EPI_ISL_1847864	Germany/un-RKI-I-102559/2021	2021-04-18	Europe	Germany	SYNLAB MVZ Leinfelden-Echterdingen	Robert Koch Institute	?
EPI_ISL_1847865	Germany/un-RKI-I-102560/2021	2021-04-16	Europe	Germany	SYNLAB Jena Oncoscreen	Robert Koch Institute	?
EPI_ISL_1847866	Germany/un-RKI-I-102561/2021	2021-04-17	Europe	Germany	SYNLAB MVZ Leinfelden-Echterdingen	Robert Koch Institute	?
EPI_ISL_1847868	Germany/un-RKI-I-102563/2021	2021-04-17	Europe	Germany	SYNLAB MVZ Leinfelden-Echterdingen	Robert Koch Institute	?
EPI_ISL_1847869	Germany/un-RKI-I-102564/2021	2021-04-16	Europe	Germany	SYNLAB Jena Oncoscreen	Robert Koch Institute	?
EPI_ISL_1847871	Germany/un-RKI-I-102566/2021	2021-04-17	Europe	Germany	SYNLAB MVZ Leinfelden-Echterdingen	Robert Koch Institute	?
EPI_ISL_1847874	Germany/un-RKI-I-102570/2021	2021-04-16	Europe	Germany	SYNLAB Jena Oncoscreen	Robert Koch Institute	?
EPI_ISL_1847875	Germany/un-RKI-I-102571/2021	2021-04-18	Europe	Germany	SYNLAB MVZ Leinfelden-Echterdingen	Robert Koch Institute	?
EPI_ISL_1847876	Germany/un-RKI-I-102573/2021	2021-04-17	Europe	Germany	SYNLAB MVZ Leinfelden-Echterdingen	Robert Koch Institute	?
EPI_ISL_1847877	Germany/un-RKI-I-102574/2021	2021-04-16	Europe	Germany	SYNLAB Jena Oncoscreen	Robert Koch Institute	?
EPI_ISL_1847878	Germany/un-RKI-I-102576/2021	2021-04-18	Europe	Germany	SYNLAB MVZ Leinfelden-Echterdingen	Robert Koch Institute	?
EPI_ISL_1847879	Germany/un-RKI-I-102577/2021	2021-04-17	Europe	Germany	SYNLAB MVZ Leinfelden-Echterdingen	Robert Koch Institute	?
EPI_ISL_1847880	Germany/un-RKI-I-102578/2021	2021-04-17	Europe	Germany	SYNLAB MVZ Leinfelden-Echterdingen	Robert Koch Institute	?
EPI_ISL_1847881	Germany/un-RKI-I-102579/2021	2021-04-17	Europe	Germany	SYNLAB MVZ Leinfelden-Echterdingen	Robert Koch Institute	?
EPI_ISL_1847882	Germany/un-RKI-I-102580/2021	2021-04-17	Europe	Germany	SYNLAB MVZ Leinfelden-Echterdingen	Robert Koch Institute	?
EPI_ISL_1847883	Germany/un-RKI-I-102581/2021	2021-04-17	Europe	Germany	SYNLAB MVZ Leinfelden-Echterdingen	Robert Koch Institute	?
EPI_ISL_1847885	Germany/un-RKI-I-102584/2021	2021-04-17	Europe	Germany	SYNLAB MVZ Leinfelden-Echterdingen	Robert Koch Institute	?
EPI_ISL_1847886	Germany/un-RKI-I-102585/2021	2021-04-18	Europe	Germany	SYNLAB MVZ Leinfelden-Echterdingen	Robert Koch Institute	?
EPI_ISL_1847887	Germany/un-RKI-I-102586/2021	2021-04-18	Europe	Germany	SYNLAB MVZ Leinfelden-Echterdingen	Robert Koch Institute	?
EPI_ISL_1847888	Germany/un-RKI-I-102587/2021	2021-04-17	Europe	Germany	SYNLAB Jena Oncoscreen	Robert Koch Institute	?
EPI_ISL_1847889	Germany/un-RKI-I-102588/2021	2021-04-17	Europe	Germany	SYNLAB Jena Oncoscreen	Robert Koch Institute	?
EPI_ISL_1847890	Germany/un-RKI-I-102589/2021	2021-04-18	Europe	Germany	SYNLAB MVZ Leinfelden-Echterdingen	Robert Koch Institute	?
EPI_ISL_1847892	Germany/un-RKI-I-102591/2021	2021-04-16	Europe	Germany	SYNLAB Jena Oncoscreen	Robert Koch Institute	?
EPI_ISL_1847893	Germany/un-RKI-I-102592/2021	2021-04-18	Europe	Germany	SYNLAB MVZ Leinfelden-Echterdingen	Robert Koch Institute	?
EPI_ISL_1847894	Germany/un-RKI-I-102593/2021	2021-04-18	Europe	Germany	SYNLAB MVZ Leinfelden-Echterdingen	Robert Koch Institute	?
EPI_ISL_1847895	Germany/un-RKI-I-102594/2021	2021-04-18	Europe	Germany	SYNLAB MVZ Leinfelden-Echterdingen	Robert Koch Institute	?
EPI_ISL_1847898	Germany/un-RKI-I-102598/2021	2021-04-15	Europe	Germany	SYNLAB MVZ Leinfelden-Echterdingen	Robert Koch Institute	?
EPI_ISL_1847899	Germany/un-RKI-I-102599/2021	2021-04-20	Europe	Germany	SYNLAB Jena Oncoscreen	Robert Koch Institute	?
EPI_ISL_1847900	Germany/un-RKI-I-102600/2021	2021-04-15	Europe	Germany	SYNLAB MVZ Leinfelden-Echterdingen	Robert Koch Institute	?
EPI_ISL_1847901	Germany/un-RKI-I-102601/2021	2021-04-16	Europe	Germany	SYNLAB Jena Oncoscreen	Robert Koch Institute	?
EPI_ISL_1847902	Germany/un-RKI-I-102602/2021	2021-04-18	Europe	Germany	SYNLAB MVZ Leinfelden-Echterdingen	Robert Koch Institute	?
EPI_ISL_1847905	Germany/un-RKI-I-102605/2021	2021-04-17	Europe	Germany	SYNLAB MVZ Leinfelden-Echterdingen	Robert Koch Institute	?
EPI_ISL_1847906	Germany/un-RKI-I-102606/2021	2021-04-17	Europe	Germany	SYNLAB MVZ Leinfelden-Echterdingen	Robert Koch Institute	?
EPI_ISL_1847908	Germany/un-RKI-I-102608/2021	2021-04-18	Europe	Germany	SYNLAB MVZ Leinfelden-Echterdingen	Robert Koch Institute	?
EPI_ISL_1847909	Germany/un-RKI-I-102609/2021	2021-04-17	Europe	Germany	SYNLAB MVZ Leinfelden-Echterdingen	Robert Koch Institute	?
EPI_ISL_1847910	Germany/un-RKI-I-102610/2021	2021-04-19	Europe	Germany	SYNLAB Jena Oncoscreen	Robert Koch Institute	?
EPI_ISL_1847911	Germany/un-RKI-I-102611/2021	2021-04-18	Europe	Germany	SYNLAB MVZ Leinfelden-Echterdingen	Robert Koch Institute	?
EPI_ISL_1847912	Germany/un-RKI-I-102612/2021	2021-04-17	Europe	Germany	SYNLAB MVZ Leinfelden-Echterdingen	Robert Koch Institute	?
EPI_ISL_1847913	Germany/un-RKI-I-102614/2021	2021-04-16	Europe	Germany	SYNLAB Jena Oncoscreen	Robert Koch Institute	?
EPI_ISL_1847914	Germany/un-RKI-I-102615/2021	2021-04-18	Europe	Germany	SYNLAB MVZ Leinfelden-Echterdingen	Robert Koch Institute	?
EPI_ISL_1847915	Germany/un-RKI-I-102616/2021	2021-04-17	Europe	Germany	SYNLAB Jena Oncoscreen	Robert Koch Institute	?
EPI_ISL_1847918	Germany/un-RKI-I-102619/2021	2021-04-18	Europe	Germany	SYNLAB MVZ Leinfelden-Echterdingen	Robert Koch Institute	?
EPI_ISL_1847919	Germany/un-RKI-I-102621/2021	2021-04-15	Europe	Germany	SYNLAB MVZ Leinfelden-Echterdingen	Robert Koch Institute	?
EPI_ISL_1847921	Germany/un-RKI-I-102623/2021	2021-04-17	Europe	Germany	SYNLAB MVZ Leinfelden-Echterdingen	Robert Koch Institute	?
EPI_ISL_1847922	Germany/un-RKI-I-102624/2021	2021-04-17	Europe	Germany	SYNLAB MVZ Leinfelden-Echterdingen	Robert Koch Institute	?
EPI_ISL_1847925	Germany/un-RKI-I-102627/2021	2021-04-16	Europe	Germany	SYNLAB Jena Oncoscreen	Robert Koch Institute	?
EPI_ISL_1847926	Germany/un-RKI-I-102629/2021	2021-04-18	Europe	Germany	SYNLAB MVZ Leinfelden-Echterdingen	Robert Koch Institute	?
EPI_ISL_1847927	Germany/un-RKI-I-102630/2021	2021-04-17	Europe	Germany	SYNLAB MVZ Leinfelden-Echterdingen	Robert Koch Institute	?
EPI_ISL_1847929	Germany/un-RKI-I-102632/2021	2021-04-19	Europe	Germany	SYNLAB Jena Oncoscreen	Robert Koch Institute	?
EPI_ISL_1847930	Germany/un-RKI-I-102633/2021	2021-04-17	Europe	Germany	SYNLAB MVZ Leinfelden-Echterdingen	Robert Koch Institute	?
EPI_ISL_1847931	Germany/un-RKI-I-102634/2021	2021-04-16	Europe	Germany	SYNLAB Jena Oncoscreen	Robert Koch Institute	?
EPI_ISL_1847932	Germany/un-RKI-I-102635/2021	2021-04-17	Europe	Germany	SYNLAB MVZ Leinfelden-Echterdingen	Robert Koch Institute	?
EPI_ISL_1847933	Germany/un-RKI-I-102636/2021	2021-04-17	Europe	Germany	SYNLAB Jena Oncoscreen	Robert Koch Institute	?
EPI_ISL_1847935	Germany/un-RKI-I-102638/2021	2021-04-17	Europe	Germany	SYNLAB MVZ Leinfelden-Echterdingen	Robert Koch Institute	?
EPI_ISL_1847936	Germany/un-RKI-I-102639/2021	2021-04-17	Europe	Germany	SYNLAB Jena Oncoscreen	Robert Koch Institute	?
EPI_ISL_1847938	Germany/un-RKI-I-102641/2021	2021-04-15	Europe	Germany	SYNLAB MVZ Leinfelden-Echterdingen	Robert Koch Institute	?
EPI_ISL_1847939	Germany/un-RKI-I-102642/2021	2021-04-18	Europe	Germany	SYNLAB MVZ Leinfelden-Echterdingen	Robert Koch Institute	?
EPI_ISL_1847940	Germany/un-RKI-I-102643/2021	2021-04-17	Europe	Germany	SYNLAB Jena Oncoscreen	Robert Koch Institute	?
EPI_ISL_1847941	Germany/un-RKI-I-102645/2021	2021-04-16	Europe	Germany	SYNLAB Jena Oncoscreen	Robert Koch Institute	?
EPI_ISL_1847942	Germany/un-RKI-I-102646/2021	2021-04-17	Europe	Germany	SYNLAB Jena Oncoscreen	Robert Koch Institute	?
EPI_ISL_1847943	Germany/un-RKI-I-102647/2021	2021-04-17	Europe	Germany	SYNLAB MVZ Leinfelden-Echterdingen	Robert Koch Institute	?
EPI_ISL_1847944	Germany/un-RKI-I-102650/2021	2021-04-16	Europe	Germany	SYNLAB Jena Oncoscreen	Robert Koch Institute	?
EPI_ISL_1847945	Germany/un-RKI-I-102651/2021	2021-04-17	Europe	Germany	SYNLAB Jena Oncoscreen	Robert Koch Institute	?
EPI_ISL_1847946	Germany/un-RKI-I-102652/2021	2021-04-18	Europe	Germany	SYNLAB Jena Oncoscreen	Robert Koch Institute	?
EPI_ISL_1847947	Germany/un-RKI-I-102653/2021	2021-04-15	Europe	Germany	SYNLAB MVZ Leinfelden-Echterdingen	Robert Koch Institute	?
EPI_ISL_1847948	Germany/un-RKI-I-102654/2021	2021-04-17	Europe	Germany	SYNLAB MVZ Leinfelden-Echterdingen	Robert Koch Institute	?
EPI_ISL_1847949	Germany/un-RKI-I-102655/2021	2021-04-17	Europe	Germany	SYNLAB Jena Oncoscreen	Robert Koch Institute	?
EPI_ISL_1847950	Germany/un-RKI-I-102656/2021	2021-04-15	Europe	Germany	SYNLAB MVZ Leinfelden-Echterdingen	Robert Koch Institute	?
EPI_ISL_1847951	Germany/un-RKI-I-102657/2021	2021-04-16	Europe	Germany	SYNLAB Jena Oncoscreen	Robert Koch Institute	?
EPI_ISL_1847952	Germany/un-RKI-I-102659/2021	2021-04-18	Europe	Germany	SYNLAB MVZ Leinfelden-Echterdingen	Robert Koch Institute	?
EPI_ISL_1847953	Germany/un-RKI-I-102660/2021	2021-04-16	Europe	Germany	SYNLAB Jena Oncoscreen	Robert Koch Institute	?
EPI_ISL_1847954	Germany/un-RKI-I-102661/2021	2021-04-17	Europe	Germany	SYNLAB MVZ Leinfelden-Echterdingen	Robert Koch Institute	?
EPI_ISL_1847955	Germany/un-RKI-I-102662/2021	2021-04-17	Europe	Germany	SYNLAB MVZ Leinfelden-Echterdingen	Robert Koch Institute	?
EPI_ISL_1847956	Germany/un-RKI-I-102663/2021	2021-04-18	Europe	Germany	SYNLAB Jena Oncoscreen	Robert Koch Institute	?
EPI_ISL_1847958	Germany/un-RKI-I-102665/2021	2021-04-18	Europe	Germany	SYNLAB Jena Oncoscreen	Robert Koch Institute	?
EPI_ISL_1847959	Germany/un-RKI-I-102666/2021	2021-04-18	Europe	Germany	SYNLAB MVZ Leinfelden-Echterdingen	Robert Koch Institute	?
EPI_ISL_1847960	Germany/un-RKI-I-102667/2021	2021-04-17	Europe	Germany	SYNLAB MVZ Leinfelden-Echterdingen	Robert Koch Institute	?
EPI_ISL_1847962	Germany/un-RKI-I-102669/2021	2021-04-19	Europe	Germany	SYNLAB Jena Oncoscreen	Robert Koch Institute	?
EPI_ISL_1847963	Germany/un-RKI-I-102670/2021	2021-04-17	Europe	Germany	SYNLAB MVZ Leinfelden-Echterdingen	Robert Koch Institute	?
EPI_ISL_1847965	Germany/un-RKI-I-102672/2021	2021-04-18	Europe	Germany	SYNLAB MVZ Leinfelden-Echterdingen	Robert Koch Institute	?
EPI_ISL_1847966	Germany/un-RKI-I-102673/2021	2021-04-18	Europe	Germany	SYNLAB MVZ Leinfelden-Echterdingen	Robert Koch Institute	?
EPI_ISL_1847967	Germany/un-RKI-I-102674/2021	2021-04-17	Europe	Germany	SYNLAB MVZ Leinfelden-Echterdingen	Robert Koch Institute	?
EPI_ISL_1847969	Germany/un-RKI-I-102676/2021	2021-04-15	Europe	Germany	SYNLAB MVZ Leinfelden-Echterdingen	Robert Koch Institute	?
EPI_ISL_1847970	Germany/un-RKI-I-102677/2021	2021-04-17	Europe	Germany	SYNLAB MVZ Leinfelden-Echterdingen	Robert Koch Institute	?
EPI_ISL_1847971	Germany/un-RKI-I-102678/2021	2021-04-17	Europe	Germany	SYNLAB MVZ Leinfelden-Echterdingen	Robert Koch Institute	?
EPI_ISL_1847972	Germany/un-RKI-I-102679/2021	2021-04-18	Europe	Germany	SYNLAB MVZ Leinfelden-Echterdingen	Robert Koch Institute	?
EPI_ISL_1847973	Germany/un-RKI-I-102680/2021	2021-04-18	Europe	Germany	SYNLAB MVZ Leinfelden-Echterdingen	Robert Koch Institute	?
EPI_ISL_1847974	Germany/un-RKI-I-102681/2021	2021-04-18	Europe	Germany	SYNLAB MVZ Leinfelden-Echterdingen	Robert Koch Institute	?
EPI_ISL_1847975	Germany/un-RKI-I-102682/2021	2021-04-18	Europe	Germany	SYNLAB MVZ Leinfelden-Echterdingen	Robert Koch Institute	?
EPI_ISL_1847976	Germany/un-RKI-I-102683/2021	2021-04-19	Europe	Germany	SYNLAB Jena Oncoscreen	Robert Koch Institute	?
EPI_ISL_1847977	Germany/un-RKI-I-102685/2021	2021-04-17	Europe	Germany	SYNLAB MVZ Leinfelden-Echterdingen	Robert Koch Institute	?
EPI_ISL_1847978	Germany/un-RKI-I-102686/2021	2021-04-19	Europe	Germany	SYNLAB Jena Oncoscreen	Robert Koch Institute	?
EPI_ISL_1847979	Germany/un-RKI-I-102687/2021	2021-04-17	Europe	Germany	SYNLAB MVZ Leinfelden-Echterdingen	Robert Koch Institute	?
EPI_ISL_1847980	Germany/un-RKI-I-102688/2021	2021-04-18	Europe	Germany	SYNLAB MVZ Leinfelden-Echterdingen	Robert Koch Institute	?
EPI_ISL_1847981	Germany/un-RKI-I-102690/2021	2021-04-18	Europe	Germany	SYNLAB MVZ Leinfelden-Echterdingen	Robert Koch Institute	?
EPI_ISL_1847982	Germany/un-RKI-I-102691/2021	2021-04-15	Europe	Germany	SYNLAB MVZ Leinfelden-Echterdingen	Robert Koch Institute	?
EPI_ISL_1847983	Germany/un-RKI-I-102692/2021	2021-04-16	Europe	Germany	SYNLAB Jena Oncoscreen	Robert Koch Institute	?
EPI_ISL_1847985	Germany/un-RKI-I-102694/2021	2021-04-18	Europe	Germany	SYNLAB MVZ Leinfelden-Echterdingen	Robert Koch Institute	?
EPI_ISL_1847986	Germany/un-RKI-I-102695/2021	2021-04-18	Europe	Germany	SYNLAB MVZ Leinfelden-Echterdingen	Robert Koch Institute	?
